## Supplemental Tables for "Cellular and molecular dysregulation of the esophageal epithelium in systemic sclerosis" (part 49 of 56)

### Sheet: Table S10 (continued)
Table S10. Pseudobulk differential expression between conditions by EEC compartment and biopsy location Differential gene expression between conditions aggregated by EEC compartment, as determined using edgeR’s quasi-likelihood F-tests. EEC, esophageal epithelial cell; log2FC, log(2) fold change; CPM, counts per milion; FDR, false discovery rate; GERD, gastroesophageal reflux disease; HCs, healthy controls; SSc, systemic sclerosis.
GCN1	SSc_HC	Prolif Basal	Prox	0.06997	3.245	0.1301	0.719	1
MPDU1	SSc_HC	Prolif Basal	Prox	-0.04467	4.208	0.1302	0.719	1
ZNF615	SSc_HC	Prolif Basal	Prox	-0.1458	0.4052	0.3465	0.719	1
TMEM50B	SSc_HC	Prolif Basal	Prox	-0.06172	4.274	0.1297	0.719	1
STK26	SSc_HC	Prolif Basal	Prox	-0.05524	3.286	0.1299	0.719	1
CXorf40A	SSc_HC	Prolif Basal	Prox	-0.1089	1.341	0.1298	0.719	1
ARHGEF19	GERD_HC	Prolif Basal	Prox	-0.1128	3.472	0.1301	0.719	1
ITPKB	GERD_HC	Prolif Basal	Prox	-0.1086	0.9084	0.1295	0.719	1
BZW1	GERD_HC	Prolif Basal	Prox	0.1022	7.789	0.1298	0.719	1
DCP2	GERD_HC	Prolif Basal	Prox	0.0886	4.296	0.1299	0.719	1
CD63	GERD_HC	Prolif Basal	Prox	0.07882	8.547	0.1295	0.719	1
EIF2S1	GERD_HC	Prolif Basal	Prox	-0.06861	5.532	0.1295	0.719	1
EVL	GERD_HC	Prolif Basal	Prox	0.1085	2.844	0.1301	0.719	1
SLC7A5	GERD_HC	Prolif Basal	Prox	-0.1241	5.432	0.1298	0.719	1
RBFA	GERD_HC	Prolif Basal	Prox	-0.07202	4.574	0.1299	0.719	1
ZC3H4	GERD_HC	Prolif Basal	Prox	0.09699	3.3	0.1295	0.719	1
CHST7	GERD_HC	Prolif Basal	Prox	0.1314	0.3857	0.1295	0.719	1
STAM2	SSc_GERD	Prolif Basal	Prox	-0.05634	3.803	0.1302	0.719	1
EIF1B	SSc_GERD	Prolif Basal	Prox	-0.05321	5.786	0.1296	0.719	1
BBS9	SSc_GERD	Prolif Basal	Prox	0.09111	1.231	0.1302	0.719	1
FAM120A	SSc_GERD	Prolif Basal	Prox	0.06619	5.263	0.1299	0.719	1
BEND7	SSc_GERD	Prolif Basal	Prox	-0.1531	0.4667	0.1294	0.719	1
RITA1	SSc_GERD	Prolif Basal	Prox	-0.06514	3.176	0.1303	0.719	1
PCLAF	SSc_GERD	Prolif Basal	Prox	-0.1316	6.138	0.1295	0.719	1
MSL1	SSc_GERD	Prolif Basal	Prox	0.07163	3.858	0.1295	0.719	1
C19orf53	SSc_GERD	Prolif Basal	Prox	-0.0626	7.502	0.1296	0.719	1
AC020910.5	SSc_GERD	Prolif Basal	Prox	-0.1234	0.2458	0.1303	0.719	1
HCST	SSc_GERD	Prolif Basal	Prox	-0.1424	0.4552	0.1302	0.719	1
NF2	SSc_GERD	Prolif Basal	Prox	0.06387	2.971	0.1303	0.719	1
TMCO4	SSc_HC	Prolif Suprabasal	Dist	-0.08016	4.431	0.1301	0.719	1
DOCK7	SSc_HC	Prolif Suprabasal	Dist	-0.07335	2.603	0.1298	0.719	1
TRAF5	SSc_HC	Prolif Suprabasal	Dist	-0.2715	0.4415	0.991	0.719	1
CEP19	SSc_HC	Prolif Suprabasal	Dist	0.1233	0.9306	0.1296	0.719	1
FAM193B	SSc_HC	Prolif Suprabasal	Dist	0.06664	1.935	0.1295	0.719	1
FGFR1OP	SSc_HC	Prolif Suprabasal	Dist	-0.06496	2.142	0.1302	0.719	1
MRPL41	SSc_HC	Prolif Suprabasal	Dist	0.09205	6.734	0.1302	0.719	1
SMNDC1	SSc_HC	Prolif Suprabasal	Dist	0.05657	4.777	0.1297	0.719	1
INCENP	SSc_HC	Prolif Suprabasal	Dist	0.115	2.798	0.1299	0.719	1
MRPL57	SSc_HC	Prolif Suprabasal	Dist	-0.06168	7.022	0.1302	0.719	1
PCGF2	SSc_HC	Prolif Suprabasal	Dist	-0.07661	2.042	0.1299	0.719	1
RAB40B	SSc_HC	Prolif Suprabasal	Dist	0.07479	3.264	0.1295	0.719	1
RNF125	SSc_HC	Prolif Suprabasal	Dist	0.09279	1.289	0.1297	0.719	1
YIF1B	SSc_HC	Prolif Suprabasal	Dist	0.05598	3.978	0.1303	0.719	1
TMEM238	SSc_HC	Prolif Suprabasal	Dist	-0.1666	7.073	0.1296	0.719	1
C1orf210	GERD_HC	Prolif Suprabasal	Dist	0.2039	3.197	0.8398	0.719	1
EIF2AK2	GERD_HC	Prolif Suprabasal	Dist	-0.08407	4.784	0.1301	0.719	1
KIAA1841	GERD_HC	Prolif Suprabasal	Dist	0.08111	1.97	0.1297	0.719	1
RNF181	GERD_HC	Prolif Suprabasal	Dist	-0.07783	6.557	0.1297	0.719	1
HYAL3	GERD_HC	Prolif Suprabasal	Dist	-0.1388	0.8823	0.1294	0.719	1
WFS1	GERD_HC	Prolif Suprabasal	Dist	-0.1231	-0.3785	0.1304	0.719	1
TNPO1	GERD_HC	Prolif Suprabasal	Dist	0.06844	4.414	0.1295	0.719	1
PRIM2	GERD_HC	Prolif Suprabasal	Dist	-0.07959	2.807	0.1342	0.719	1
CD82	GERD_HC	Prolif Suprabasal	Dist	-0.08047	5.964	0.1302	0.719	1
NAA40	GERD_HC	Prolif Suprabasal	Dist	-0.1091	2.789	0.1302	0.719	1
FNDC3A	GERD_HC	Prolif Suprabasal	Dist	-0.09617	3.518	0.1299	0.719	1
FOS	GERD_HC	Prolif Suprabasal	Dist	-0.1149	10.39	0.1299	0.719	1
KCNK10	GERD_HC	Prolif Suprabasal	Dist	-0.1278	2.088	0.1303	0.719	1
LPCAT4	GERD_HC	Prolif Suprabasal	Dist	-0.1216	3.177	0.1297	0.719	1
MYH9	GERD_HC	Prolif Suprabasal	Dist	-0.09978	5.261	0.1297	0.719	1
HES4	SSc_GERD	Prolif Suprabasal	Dist	0.1604	6.156	0.13	0.719	1
ZBTB40	SSc_GERD	Prolif Suprabasal	Dist	-0.08593	1.439	0.13	0.719	1
HTRA2	SSc_GERD	Prolif Suprabasal	Dist	-0.08609	3.636	0.1875	0.719	1
ZMAT2	SSc_GERD	Prolif Suprabasal	Dist	-0.05691	6.224	0.1297	0.719	1
DDX39B	SSc_GERD	Prolif Suprabasal	Dist	0.07286	6.248	0.1295	0.719	1
EZH2	SSc_GERD	Prolif Suprabasal	Dist	-0.07208	4.189	0.1297	0.719	1
LY6K	SSc_GERD	Prolif Suprabasal	Dist	-0.1931	6.095	0.1296	0.719	1
CCNK	SSc_GERD	Prolif Suprabasal	Dist	-0.05701	4.151	0.1297	0.719	1
ARID3B	SSc_GERD	Prolif Suprabasal	Dist	-0.09504	0.8797	0.1299	0.719	1
FCSK	SSc_GERD	Prolif Suprabasal	Dist	0.09238	1.057	0.1298	0.719	1
RFFL	SSc_GERD	Prolif Suprabasal	Dist	0.08979	3.445	0.1303	0.719	1
IFT52	SSc_GERD	Prolif Suprabasal	Dist	0.0549	3.057	0.1303	0.719	1
BOLA1	SSc_HC	Prolif Suprabasal	Prox	-0.06684	3.785	0.1298	0.719	1
COA5	SSc_HC	Prolif Suprabasal	Prox	0.05992	5.115	0.13	0.719	1
CTDSP1	SSc_HC	Prolif Suprabasal	Prox	-0.04049	4.226	0.1302	0.719	1
KIF2A	SSc_HC	Prolif Suprabasal	Prox	0.08578	4.727	0.1304	0.719	1
EHMT2	SSc_HC	Prolif Suprabasal	Prox	-0.07251	3.529	0.1299	0.719	1
RRP36	SSc_HC	Prolif Suprabasal	Prox	0.07609	4.769	0.1303	0.719	1
FJX1	SSc_HC	Prolif Suprabasal	Prox	-0.1026	2.932	0.1298	0.719	1
RCN2	SSc_HC	Prolif Suprabasal	Prox	-0.0859	5.76	0.1295	0.719	1
CBFB	SSc_HC	Prolif Suprabasal	Prox	-0.07376	3.426	0.1302	0.719	1
METTL16	SSc_HC	Prolif Suprabasal	Prox	-0.05964	2.961	0.1298	0.719	1
AFG3L2	SSc_HC	Prolif Suprabasal	Prox	0.07056	5.361	0.1296	0.719	1
TMEM241	SSc_HC	Prolif Suprabasal	Prox	0.08306	1.104	0.1296	0.719	1
LRFN3	SSc_HC	Prolif Suprabasal	Prox	0.1004	1.13	0.1295	0.719	1
N6AMT1	SSc_HC	Prolif Suprabasal	Prox	-0.09164	2.098	0.1301	0.719	1
CBR1	SSc_HC	Prolif Suprabasal	Prox	0.118	7.917	0.1297	0.719	1
CDPF1	SSc_HC	Prolif Suprabasal	Prox	-0.07367	1.114	0.1299	0.719	1
THOC2	SSc_HC	Prolif Suprabasal	Prox	-0.05313	4.977	0.1298	0.719	1
PRUNE1	GERD_HC	Prolif Suprabasal	Prox	0.09643	2.178	0.1295	0.719	1
SH3BP4	GERD_HC	Prolif Suprabasal	Prox	-0.1076	2.137	0.1303	0.719	1
VDAC1	GERD_HC	Prolif Suprabasal	Prox	0.0568	8.073	0.1302	0.719	1
EIF2AK1	GERD_HC	Prolif Suprabasal	Prox	0.06809	4.866	0.13	0.719	1
CNPY4	GERD_HC	Prolif Suprabasal	Prox	-0.1035	0.9579	0.1302	0.719	1
EIF3F	GERD_HC	Prolif Suprabasal	Prox	0.06098	7.723	0.1297	0.719	1
HPS5	GERD_HC	Prolif Suprabasal	Prox	0.08473	2.774	0.13	0.719	1
DNAJC3-DT	GERD_HC	Prolif Suprabasal	Prox	-0.09375	1.313	0.13	0.719	1
RAC3	GERD_HC	Prolif Suprabasal	Prox	-0.1231	2.629	0.1301	0.719	1
PSMF1	GERD_HC	Prolif Suprabasal	Prox	-0.04612	5.415	0.1301	0.719	1
PHKA1	GERD_HC	Prolif Suprabasal	Prox	-0.1387	0.9732	0.2409	0.719	1
ARMCX1	GERD_HC	Prolif Suprabasal	Prox	-0.1078	2.41	0.13	0.719	1
ARMCX5-GPRASP2	GERD_HC	Prolif Suprabasal	Prox	0.1226	1.366	0.25	0.719	1
TPRKB	SSc_GERD	Prolif Suprabasal	Prox	0.05653	6.06	0.1295	0.719	1
HDAC4-AS1	SSc_GERD	Prolif Suprabasal	Prox	-0.1236	0.501	0.1302	0.719	1
NOA1	SSc_GERD	Prolif Suprabasal	Prox	0.06423	4.497	0.1294	0.719	1
HEBP2	SSc_GERD	Prolif Suprabasal	Prox	0.1017	9.437	0.1296	0.719	1
OPTN	SSc_GERD	Prolif Suprabasal	Prox	0.105	7.13	0.1295	0.719	1
SPSB2	SSc_GERD	Prolif Suprabasal	Prox	0.105	2.082	0.1299	0.719	1
GMPR2	SSc_GERD	Prolif Suprabasal	Prox	-0.0719	4.692	0.1302	0.719	1
TVP23C	SSc_GERD	Prolif Suprabasal	Prox	0.1052	1.36	0.13	0.719	1
ZNF507	SSc_GERD	Prolif Suprabasal	Prox	-0.07893	2.46	0.1294	0.719	1
SULF2	SSc_GERD	Prolif Suprabasal	Prox	-0.123	4.393	0.1301	0.719	1
XRCC6	SSc_GERD	Prolif Suprabasal	Prox	-0.04537	6.718	0.1299	0.719	1
COPA	SSc_HC	Suprabasal	Dist	-0.05358	4.762	0.1294	0.719	1
COQ8A	SSc_HC	Suprabasal	Dist	-0.07048	2.833	0.1296	0.719	1
TLN1	SSc_HC	Suprabasal	Dist	0.08245	5.114	0.1302	0.719	1
BTRC	SSc_HC	Suprabasal	Dist	-0.06887	3.153	0.1295	0.719	1
S100A7	GERD_HC	Suprabasal	Dist	-0.8008	10.7	0.1302	0.719	1
STOML2	GERD_HC	Suprabasal	Dist	-0.08312	6.635	0.1295	0.719	1
MALAT1	GERD_HC	Suprabasal	Dist	-0.1602	13.71	0.1298	0.719	1
ZNF770	GERD_HC	Suprabasal	Dist	-0.07274	4.875	0.1294	0.719	1
UTP6	GERD_HC	Suprabasal	Dist	0.06928	4.248	0.1297	0.719	1
AARSD1	GERD_HC	Suprabasal	Dist	0.09891	4.095	0.1301	0.719	1
MED29	GERD_HC	Suprabasal	Dist	0.08921	4.275	0.1299	0.719	1
TRIOBP	GERD_HC	Suprabasal	Dist	-0.07046	5.647	0.13	0.719	1
SMYD3	SSc_GERD	Suprabasal	Dist	-0.09794	2.753	0.1297	0.719	1
HLA-DPA1	SSc_GERD	Suprabasal	Dist	0.1975	2.382	0.1295	0.719	1
ST5	SSc_GERD	Suprabasal	Dist	0.09103	3.318	0.1294	0.719	1
AHNAK	SSc_GERD	Suprabasal	Dist	0.07197	8.851	0.1296	0.719	1
PPP1R14B-AS1	SSc_GERD	Suprabasal	Dist	-0.1243	4.853	0.1297	0.719	1
RPUSD4	SSc_GERD	Suprabasal	Dist	0.06787	3.46	0.1297	0.719	1
HAUS2	SSc_GERD	Suprabasal	Dist	0.05597	3.312	0.1302	0.719	1
WDR24	SSc_GERD	Suprabasal	Dist	0.07061	1.631	0.1299	0.719	1
CXCL16	SSc_GERD	Suprabasal	Dist	0.08515	4.038	0.1299	0.719	1
CWC25	SSc_GERD	Suprabasal	Dist	0.0606	4.358	0.1298	0.719	1
PLPPR2	SSc_GERD	Suprabasal	Dist	-0.09168	0.5014	0.13	0.719	1
ZNF586	SSc_GERD	Suprabasal	Dist	-0.08591	2.189	0.1295	0.719	1
PRPF6	SSc_GERD	Suprabasal	Dist	0.05224	5.324	0.1301	0.719	1
PIK3IP1	SSc_GERD	Suprabasal	Dist	-0.1232	4.113	0.1302	0.719	1
NASP	SSc_HC	Suprabasal	Prox	0.08612	6.568	0.3886	0.719	1
PPP3R1	SSc_HC	Suprabasal	Prox	0.06149	3.759	0.1302	0.719	1
MFSD14B	SSc_HC	Suprabasal	Prox	0.06335	3.966	0.13	0.719	1
UNC5B-AS1	SSc_HC	Suprabasal	Prox	0.1244	2.613	0.1299	0.719	1
PPP1R14B-AS1	SSc_HC	Suprabasal	Prox	0.112	4.853	0.1297	0.719	1
CPM	SSc_HC	Suprabasal	Prox	0.1452	1.836	0.1299	0.719	1
CCDC85C	SSc_HC	Suprabasal	Prox	-0.0781	3.34	0.1303	0.719	1
DNTTIP1	SSc_HC	Suprabasal	Prox	0.04651	3.894	0.1298	0.719	1
PRR14L	SSc_HC	Suprabasal	Prox	-0.06383	3.825	0.13	0.719	1
PPP3R1	GERD_HC	Suprabasal	Prox	-0.07499	3.759	0.1303	0.719	1
SEC13	GERD_HC	Suprabasal	Prox	-0.06945	4.675	0.1296	0.719	1
TSC1	GERD_HC	Suprabasal	Prox	-0.07699	2.592	0.1294	0.719	1
ARPC3	GERD_HC	Suprabasal	Prox	0.06829	9.437	0.1299	0.719	1
WDR89	GERD_HC	Suprabasal	Prox	-0.0809	1.953	0.1303	0.719	1
TBC1D8B	GERD_HC	Suprabasal	Prox	-0.08404	2.047	0.1301	0.719	1
GNG4	GERD_HC	Suprabasal	Prox	-0.2186	4.459	0.1299	0.719	1
KLF9	GERD_HC	Suprabasal	Prox	-0.1638	2.633	0.1303	0.719	1
SLC49A4	SSc_GERD	Suprabasal	Prox	-0.0939	4.992	0.1299	0.719	1
EHHADH	SSc_GERD	Suprabasal	Prox	0.08345	2.25	0.1303	0.719	1
NQO2	SSc_GERD	Suprabasal	Prox	0.1064	4.895	0.1296	0.719	1
HOTAIRM1	SSc_GERD	Suprabasal	Prox	-0.1586	6.448	0.1296	0.719	1
PARG	SSc_GERD	Suprabasal	Prox	-0.06262	2.761	0.1295	0.719	1
TAF6L	SSc_GERD	Suprabasal	Prox	0.09906	2.57	0.13	0.719	1
MYZAP	SSc_GERD	Suprabasal	Prox	-0.1572	5.444	0.1303	0.719	1
RANGRF	SSc_GERD	Suprabasal	Prox	0.1099	2.816	0.13	0.719	1
SPATA20	SSc_GERD	Suprabasal	Prox	-0.1141	2.491	0.1295	0.719	1
SYNGR2	SSc_GERD	Suprabasal	Prox	0.08135	5.361	0.1297	0.719	1
DUBR	SSc_GERD	Suprabasal	Prox	-0.09295	0.2646	0.1302	0.719	1
AGPAT4	SSc_GERD	Suprabasal	Prox	-0.1641	1.353	0.13	0.719	1
CAPN14	SSc_HC	Superficial	Dist	-0.1748	5.092	0.1296	0.719	0.888
USP4	SSc_HC	Superficial	Dist	0.04894	3.595	0.1295	0.719	0.888
NMD3	SSc_HC	Superficial	Dist	-0.04712	3.943	0.1295	0.719	0.888
COQ2	SSc_HC	Superficial	Dist	0.07514	4.264	0.1297	0.719	0.888
SNAPC3	SSc_HC	Superficial	Dist	0.06	3.403	0.1302	0.719	0.888
FAU	SSc_HC	Superficial	Dist	-0.06483	10.65	0.1294	0.719	0.888
PCMTD2	SSc_HC	Superficial	Dist	0.06178	3.086	0.1299	0.719	0.888
NAGA	SSc_HC	Superficial	Dist	-0.057	2.58	0.1303	0.719	0.888
MLLT11	GERD_HC	Superficial	Dist	-0.1205	0.9384	0.13	0.719	0.923
SLC30A9	GERD_HC	Superficial	Dist	0.06301	4.055	0.13	0.719	0.923
WDR55	GERD_HC	Superficial	Dist	-0.06558	3.963	0.1296	0.719	0.923
BCLAF1	GERD_HC	Superficial	Dist	-0.07373	5.928	0.1302	0.719	0.923
TRIP6	GERD_HC	Superficial	Dist	-0.09979	5.953	0.1296	0.719	0.923
P4HA1	SSc_GERD	Superficial	Dist	0.1138	3.003	0.1297	0.719	0.875
SAV1	SSc_GERD	Superficial	Dist	0.08677	3.327	0.1301	0.719	0.875
POLDIP2	SSc_GERD	Superficial	Dist	0.05523	5.026	0.1297	0.719	0.875
ZNF682	SSc_GERD	Superficial	Dist	-0.0963	1.714	0.1301	0.719	0.875
DNASE1L1	SSc_GERD	Superficial	Dist	-0.07751	2.408	0.13	0.719	0.875
PPCS	SSc_HC	Superficial	Prox	-0.03413	6.113	0.1299	0.719	0.813
SPRR2B	SSc_HC	Superficial	Prox	0.3126	7.393	0.1302	0.719	0.813
UHRF2	SSc_HC	Superficial	Prox	0.07713	2.756	0.1295	0.719	0.814
MMAB	SSc_HC	Superficial	Prox	-0.05937	5.374	0.1303	0.719	0.813
EP400	SSc_HC	Superficial	Prox	-0.07053	2.903	0.1301	0.719	0.813
HDHD2	SSc_HC	Superficial	Prox	-0.05225	3.678	0.1302	0.719	0.813
SPRED2	GERD_HC	Superficial	Prox	-0.1022	2.35	0.1296	0.719	0.837
ARHGEF4	GERD_HC	Superficial	Prox	0.07989	3.003	0.1295	0.719	0.837
GABRP	GERD_HC	Superficial	Prox	-0.2328	4.772	0.13	0.719	0.837
CYSRT1	GERD_HC	Superficial	Prox	-0.1724	9.51	0.1295	0.719	0.837
PSMC3	GERD_HC	Superficial	Prox	0.05712	6.329	0.1301	0.719	0.837
BBS2	GERD_HC	Superficial	Prox	0.1021	2.599	0.1298	0.719	0.837
SREBF2	GERD_HC	Superficial	Prox	0.06839	4.305	0.1302	0.719	0.837
RGS12	SSc_GERD	Superficial	Prox	0.1085	4.739	0.1297	0.719	0.939
BCLAF1	SSc_GERD	Superficial	Prox	0.06847	5.928	0.1296	0.719	0.939
TUSC3	SSc_GERD	Superficial	Prox	0.1055	4.45	0.1303	0.719	0.939
SMNDC1	SSc_GERD	Superficial	Prox	-0.06187	4.705	0.1297	0.719	0.939
B3GNT6	SSc_GERD	Superficial	Prox	0.1702	0.7605	0.1296	0.719	0.939
GNA13	SSc_GERD	Superficial	Prox	-0.07646	2.88	0.1296	0.719	0.939
YBEY	SSc_GERD	Superficial	Prox	0.1354	3.829	0.1295	0.719	0.939
NDC1	SSc_HC	Basal	Dist	0.09303	2.409	0.1286	0.72	1
KCNK1	SSc_HC	Basal	Dist	-0.07814	4.733	0.1287	0.72	1
VILL	SSc_HC	Basal	Dist	0.1048	1.241	0.1286	0.72	1
ACAA1	SSc_HC	Basal	Dist	-0.08449	6.952	0.1289	0.72	1
AC008267.5	SSc_HC	Basal	Dist	-0.1004	1.973	0.1292	0.72	1
YAF2	SSc_HC	Basal	Dist	0.06091	4.097	0.1286	0.72	1
DOHH	SSc_HC	Basal	Dist	-0.09996	3.415	0.1291	0.72	1
ITPKC	SSc_HC	Basal	Dist	-0.1234	6.252	0.1292	0.72	1
TEF	SSc_HC	Basal	Dist	0.1265	1.661	0.1286	0.72	1
PPIE	GERD_HC	Basal	Dist	-0.09313	4.542	0.1289	0.72	1
ZNF692	GERD_HC	Basal	Dist	-0.07604	1.95	0.1291	0.72	1
NNT	GERD_HC	Basal	Dist	0.1098	3.479	0.1292	0.72	1
MPP6	GERD_HC	Basal	Dist	0.1019	2.37	0.1285	0.72	1
NAA35	GERD_HC	Basal	Dist	0.07057	3.478	0.1285	0.72	1
SMNDC1	GERD_HC	Basal	Dist	-0.07199	4.782	0.1286	0.72	1
GPRC5D-AS1	GERD_HC	Basal	Dist	0.08926	3.079	0.1285	0.72	1
PSMA4	GERD_HC	Basal	Dist	-0.07062	6.823	0.1287	0.72	1
ACOX2	GERD_HC	Basal	Dist	0.2052	0.7723	0.1285	0.72	1
AC092910.3	GERD_HC	Basal	Dist	-0.137	0.3212	0.1291	0.72	1
ERRFI1	SSc_GERD	Basal	Dist	0.1287	4.116	0.1287	0.72	1
ECHDC2	SSc_GERD	Basal	Dist	-0.09192	6.384	0.1288	0.72	1
CLCA2	SSc_GERD	Basal	Dist	0.1239	6.569	0.1288	0.72	1
CCDC12	SSc_GERD	Basal	Dist	0.06832	5.777	0.1287	0.72	1
UBTD2	SSc_GERD	Basal	Dist	-0.08133	2.517	0.1292	0.72	1
GMNN	SSc_GERD	Basal	Dist	-0.09053	4.93	0.1291	0.72	1
RABL6	SSc_GERD	Basal	Dist	-0.06252	5.357	0.1289	0.72	1
CNP	SSc_GERD	Basal	Dist	-0.05391	4.494	0.1291	0.72	1
AC067852.2	SSc_GERD	Basal	Dist	-0.09015	1.61	0.1291	0.72	1
ACSS2	SSc_GERD	Basal	Dist	0.07844	3.231	0.1291	0.72	1
ZSWIM4	SSc_GERD	Basal	Dist	0.143	3.477	0.1287	0.72	1
FAIM	SSc_HC	Basal	Prox	0.08801	4.473	0.1292	0.72	1
BLOC1S4	SSc_HC	Basal	Prox	-0.07319	4.347	0.1285	0.72	1
TIGD6	SSc_HC	Basal	Prox	0.07776	0.7768	0.1286	0.72	1
AL359643.3	SSc_HC	Basal	Prox	0.1291	0.7639	0.296	0.72	1
ZNF165	SSc_HC	Basal	Prox	-0.1021	1.307	0.1294	0.72	1
RBM48	SSc_HC	Basal	Prox	-0.07289	2.694	0.1292	0.72	1
DEPTOR	SSc_HC	Basal	Prox	-0.1236	3.219	0.1294	0.72	1
LINC00863	SSc_HC	Basal	Prox	-0.1035	1.122	0.1294	0.72	1
AP2A2	SSc_HC	Basal	Prox	0.09951	3.814	0.1285	0.72	1
USP36	SSc_HC	Basal	Prox	0.07579	2.472	0.1287	0.72	1
ZNF738	SSc_HC	Basal	Prox	-0.1016	2.185	0.1287	0.72	1
SLC30A6	GERD_HC	Basal	Prox	-0.08353	2.103	0.129	0.72	1
VAMP5	GERD_HC	Basal	Prox	0.1364	4.886	0.1293	0.72	1
RNF32	GERD_HC	Basal	Prox	0.1668	0.4864	0.3118	0.72	1
NCOA2	GERD_HC	Basal	Prox	0.1068	4.062	0.1291	0.72	1
ZNF22	GERD_HC	Basal	Prox	-0.08804	3.703	0.1292	0.72	1
RPUSD2	GERD_HC	Basal	Prox	-0.096	2.431	0.1289	0.72	1
HIRIP3	GERD_HC	Basal	Prox	0.08001	3.455	0.1285	0.72	1
CRNDE	GERD_HC	Basal	Prox	-0.08622	6.019	0.1288	0.72	1
AC093157.1	SSc_GERD	Basal	Prox	0.1033	2.21	0.1293	0.72	1
ADH7	SSc_GERD	Basal	Prox	0.1292	7.215	0.1285	0.72	1
SLC12A2	SSc_GERD	Basal	Prox	-0.09827	1.968	0.1286	0.72	1
RPP40	SSc_GERD	Basal	Prox	0.1084	3.781	0.1289	0.72	1
PSPH	SSc_GERD	Basal	Prox	-0.08321	3.099	0.1292	0.72	1
STK38L	SSc_GERD	Basal	Prox	0.09373	4.068	0.1291	0.72	1
CNPY2	SSc_GERD	Basal	Prox	0.07225	6.188	0.1286	0.72	1
LGALS3	SSc_GERD	Basal	Prox	0.1178	11.14	0.1293	0.72	1
JAG2	SSc_GERD	Basal	Prox	0.1282	3.471	0.1294	0.72	1
TERF2IP	SSc_GERD	Basal	Prox	-0.06583	5.477	0.129	0.72	1
CABIN1	SSc_GERD	Basal	Prox	0.1788	2.553	0.8985	0.72	1
VKORC1L1	SSc_HC	Prolif Basal	Dist	0.04935	3.99	0.1285	0.72	1
AC022034.1	SSc_HC	Prolif Basal	Dist	0.1156	0.7789	0.129	0.72	1
RPL12	SSc_HC	Prolif Basal	Dist	-0.05513	11.85	0.1293	0.72	1
AC016394.1	SSc_HC	Prolif Basal	Dist	-0.1445	1.396	0.4748	0.72	1
ACAT1	SSc_HC	Prolif Basal	Dist	-0.06344	4.665	0.1287	0.72	1
TM9SF1	SSc_HC	Prolif Basal	Dist	-0.0512	4.336	0.1285	0.72	1
CLN3	SSc_HC	Prolif Basal	Dist	-0.05218	4.027	0.1286	0.72	1
DSC2	SSc_HC	Prolif Basal	Dist	0.1093	8.11	0.1293	0.72	1
TRMT1	SSc_HC	Prolif Basal	Dist	-0.08497	2.99	0.129	0.72	1
KDELR1	SSc_HC	Prolif Basal	Dist	-0.03897	6.976	0.1291	0.72	1
ACYP2	GERD_HC	Prolif Basal	Dist	-0.0958	4.313	0.129	0.72	1
CCDC110	GERD_HC	Prolif Basal	Dist	-0.136	0.5073	0.129	0.72	1
TTC12	GERD_HC	Prolif Basal	Dist	-0.1158	1.523	0.1293	0.72	1
AL121603.2	GERD_HC	Prolif Basal	Dist	-0.1099	1.43	0.1285	0.72	1
AC099850.1	GERD_HC	Prolif Basal	Dist	-0.237	-0.5827	0.4433	0.72	1
CTDP1	GERD_HC	Prolif Basal	Dist	-0.094	2.01	0.1287	0.72	1
FBXW9	GERD_HC	Prolif Basal	Dist	0.1084	3.194	0.1287	0.72	1
FTSJ1	GERD_HC	Prolif Basal	Dist	-0.1037	3.77	0.1291	0.72	1
RASSF5	SSc_GERD	Prolif Basal	Dist	0.1336	4.797	0.1285	0.72	1
THUMPD2	SSc_GERD	Prolif Basal	Dist	-0.07403	3.76	0.1292	0.72	1
LMAN2L	SSc_GERD	Prolif Basal	Dist	-0.07354	1.323	0.1289	0.72	1
SPC25	SSc_GERD	Prolif Basal	Dist	0.1064	3.579	0.1285	0.72	1
CREBRF	SSc_GERD	Prolif Basal	Dist	-0.1081	3.988	0.1289	0.72	1
HDDC2	SSc_GERD	Prolif Basal	Dist	-0.06028	5.955	0.1288	0.72	1
IMMP2L	SSc_GERD	Prolif Basal	Dist	0.08683	3.603	0.1286	0.72	1
ZFC3H1	SSc_GERD	Prolif Basal	Dist	-0.06727	4.392	0.1292	0.72	1
RAB21	SSc_GERD	Prolif Basal	Dist	-0.06619	5.374	0.1291	0.72	1
DDX51	SSc_GERD	Prolif Basal	Dist	0.09484	2.151	0.1292	0.72	1
SENP3	SSc_GERD	Prolif Basal	Dist	0.1018	0.8147	0.1291	0.72	1
CDK5R1	SSc_GERD	Prolif Basal	Dist	0.1223	1.322	0.1294	0.72	1
MXRA7	SSc_GERD	Prolif Basal	Dist	-0.1532	3.981	0.1286	0.72	1
AP1M1	SSc_GERD	Prolif Basal	Dist	-0.08671	2.759	0.1284	0.72	1
ZNF780A	SSc_GERD	Prolif Basal	Dist	-0.08235	3.462	0.1289	0.72	1
SAMHD1	SSc_GERD	Prolif Basal	Dist	-0.1099	3.247	0.1289	0.72	1
LINC01137	SSc_HC	Prolif Basal	Prox	0.09723	1.937	0.1292	0.72	1
RANBP2	SSc_HC	Prolif Basal	Prox	0.07305	4.215	0.1287	0.72	1
ZNF619	SSc_HC	Prolif Basal	Prox	-0.09231	0.1037	0.1293	0.72	1
PRSS16	SSc_HC	Prolif Basal	Prox	-0.08423	2.468	0.1285	0.72	1
MPP6	SSc_HC	Prolif Basal	Prox	0.08139	2.383	0.1291	0.72	1
TUBB4B	SSc_HC	Prolif Basal	Prox	0.06083	8.807	0.1291	0.72	1
TGIF1	SSc_HC	Prolif Basal	Prox	0.1015	5.176	0.129	0.72	1
RPL18A	SSc_HC	Prolif Basal	Prox	0.06051	11.88	0.1288	0.72	1
ZNF600	SSc_HC	Prolif Basal	Prox	-0.1375	2.813	0.1286	0.72	1
ZNF711	SSc_HC	Prolif Basal	Prox	-0.09675	0.8628	0.1291	0.72	1
ERI3	GERD_HC	Prolif Basal	Prox	-0.1176	4.594	0.1294	0.72	1
KRCC1	GERD_HC	Prolif Basal	Prox	0.08011	5.02	0.129	0.72	1
JADE1	GERD_HC	Prolif Basal	Prox	0.09839	2.596	0.1288	0.72	1
PHF1	GERD_HC	Prolif Basal	Prox	0.1068	2.2	0.1286	0.72	1
BRI3	GERD_HC	Prolif Basal	Prox	0.1267	7.72	0.1294	0.72	1
CDK1	GERD_HC	Prolif Basal	Prox	-0.1228	5.169	0.1293	0.72	1
BAG3	GERD_HC	Prolif Basal	Prox	0.1284	5.633	0.1293	0.72	1
TULP3	GERD_HC	Prolif Basal	Prox	-0.06582	3.579	0.1292	0.72	1
RAD51-AS1	GERD_HC	Prolif Basal	Prox	0.1264	1.99	0.1287	0.72	1
BRD7	GERD_HC	Prolif Basal	Prox	-0.06649	6.05	0.1293	0.72	1
CENPV	GERD_HC	Prolif Basal	Prox	0.1504	0.3387	0.1288	0.72	1
SMARCA4	GERD_HC	Prolif Basal	Prox	0.07312	5.462	0.129	0.72	1
WDR4	GERD_HC	Prolif Basal	Prox	-0.1315	2.884	0.1285	0.72	1
SYNGR1	GERD_HC	Prolif Basal	Prox	-0.06466	6.162	0.1288	0.72	1
BEX2	GERD_HC	Prolif Basal	Prox	0.09598	3.678	0.1293	0.72	1
MT-ATP8	GERD_HC	Prolif Basal	Prox	-0.2528	5.404	0.1292	0.72	1
NOTCH2	SSc_GERD	Prolif Basal	Prox	0.0832	3.836	0.1285	0.72	1
CRABP2	SSc_GERD	Prolif Basal	Prox	0.1361	9.501	0.1287	0.72	1
RNF181	SSc_GERD	Prolif Basal	Prox	-0.07236	6.574	0.1291	0.72	1
BZW1	SSc_GERD	Prolif Basal	Prox	0.09517	7.789	0.1285	0.72	1
RARB	SSc_GERD	Prolif Basal	Prox	-0.1305	1.331	0.1285	0.72	1
FGFR3	SSc_GERD	Prolif Basal	Prox	0.1261	4.666	0.1289	0.72	1
CCZ1	SSc_GERD	Prolif Basal	Prox	0.09278	3.779	0.1284	0.72	1
DPM2	SSc_GERD	Prolif Basal	Prox	0.06907	4.79	0.1292	0.72	1
LZTS2	SSc_GERD	Prolif Basal	Prox	-0.07246	2.851	0.129	0.72	1
AC008147.2	SSc_GERD	Prolif Basal	Prox	-0.1567	0.2483	0.1288	0.72	1
RAB21	SSc_GERD	Prolif Basal	Prox	-0.06732	5.374	0.1287	0.72	1
RAB8B	SSc_GERD	Prolif Basal	Prox	0.09405	1.857	0.1288	0.72	1
C15orf61	SSc_GERD	Prolif Basal	Prox	-0.1094	4.95	0.1285	0.72	1
ANAPC11	SSc_GERD	Prolif Basal	Prox	-0.0581	7.423	0.1293	0.72	1
GPI	SSc_GERD	Prolif Basal	Prox	0.07939	6.041	0.129	0.72	1
AAR2	SSc_GERD	Prolif Basal	Prox	0.06599	2.05	0.1289	0.72	1
GBP2	SSc_HC	Prolif Suprabasal	Dist	0.1144	4.178	0.1288	0.72	1
KCNS3	SSc_HC	Prolif Suprabasal	Dist	-0.1649	1.84	0.1285	0.72	1
LYRM2	SSc_HC	Prolif Suprabasal	Dist	-0.05978	4.944	0.1292	0.72	1
CCDC71L	SSc_HC	Prolif Suprabasal	Dist	-0.1067	1.759	0.1292	0.72	1
PTGR1	SSc_HC	Prolif Suprabasal	Dist	-0.09737	7.991	0.129	0.72	1
SVIL	SSc_HC	Prolif Suprabasal	Dist	-0.05713	5.624	0.1289	0.72	1
ZRANB1	SSc_HC	Prolif Suprabasal	Dist	-0.0758	3.751	0.1289	0.72	1
STIM1	SSc_HC	Prolif Suprabasal	Dist	0.06524	3.661	0.1292	0.72	1
BOLA2	SSc_HC	Prolif Suprabasal	Dist	-0.09382	4.457	0.1289	0.72	1
KIZ	SSc_HC	Prolif Suprabasal	Dist	0.08793	3.251	0.1292	0.72	1
UFD1	SSc_HC	Prolif Suprabasal	Dist	-0.04602	5.846	0.1293	0.72	1
RPL36A	SSc_HC	Prolif Suprabasal	Dist	0.08397	10.79	0.1293	0.72	1
SMAP2	GERD_HC	Prolif Suprabasal	Dist	0.1065	3.207	0.1288	0.72	1
UBE2Q1	GERD_HC	Prolif Suprabasal	Dist	-0.1324	4.097	0.1285	0.72	1
DBI	GERD_HC	Prolif Suprabasal	Dist	0.1047	9.63	0.1291	0.72	1
OSBPL6	GERD_HC	Prolif Suprabasal	Dist	0.1034	1.56	0.1286	0.72	1
THRB	GERD_HC	Prolif Suprabasal	Dist	0.1437	1.003	0.1288	0.72	1
CGGBP1	GERD_HC	Prolif Suprabasal	Dist	-0.07085	5.141	0.1291	0.72	1
PLEKHF2	GERD_HC	Prolif Suprabasal	Dist	-0.07101	4.448	0.1289	0.72	1
VLDLR	GERD_HC	Prolif Suprabasal	Dist	0.1194	2.206	0.1289	0.72	1
MAZ	GERD_HC	Prolif Suprabasal	Dist	0.113	5.61	0.129	0.72	1
TRAF4	GERD_HC	Prolif Suprabasal	Dist	-0.1429	5.127	0.1287	0.72	1
ATXN7L3	GERD_HC	Prolif Suprabasal	Dist	0.08524	3.222	0.1291	0.72	1
RASSF5	SSc_GERD	Prolif Suprabasal	Dist	0.1271	4.75	0.1285	0.72	1
EGOT	SSc_GERD	Prolif Suprabasal	Dist	0.1769	2.562	0.129	0.72	1
KIF15	SSc_GERD	Prolif Suprabasal	Dist	-0.1043	2.792	0.1286	0.72	1
FOXP1	SSc_GERD	Prolif Suprabasal	Dist	0.07628	5.092	0.1292	0.72	1
S100P	SSc_GERD	Prolif Suprabasal	Dist	0.2328	9.753	0.1288	0.72	1
GINM1	SSc_GERD	Prolif Suprabasal	Dist	0.05243	5.297	0.1293	0.72	1
RAB18	SSc_GERD	Prolif Suprabasal	Dist	0.0707	6.636	0.129	0.72	1
ALKBH8	SSc_GERD	Prolif Suprabasal	Dist	-0.07859	1.494	0.1288	0.72	1
UBC	SSc_GERD	Prolif Suprabasal	Dist	-0.09017	11.01	0.1293	0.72	1
KDF1	SSc_HC	Prolif Suprabasal	Prox	-0.04748	3.783	0.1286	0.72	1
SELENOI	SSc_HC	Prolif Suprabasal	Prox	0.05623	3.519	0.1286	0.72	1
FOXN2	SSc_HC	Prolif Suprabasal	Prox	0.08001	2.371	0.1549	0.72	1
FAM117B	SSc_HC	Prolif Suprabasal	Prox	-0.07807	2.323	0.129	0.72	1
LANCL1	SSc_HC	Prolif Suprabasal	Prox	-0.07366	3.219	0.1288	0.72	1
IQSEC1	SSc_HC	Prolif Suprabasal	Prox	0.08654	1.435	0.1291	0.72	1
ZBTB49	SSc_HC	Prolif Suprabasal	Prox	-0.08693	0.02811	0.1293	0.72	1
SNX25	SSc_HC	Prolif Suprabasal	Prox	0.1135	1.18	0.1287	0.72	1
MUC21	SSc_HC	Prolif Suprabasal	Prox	-0.1872	10.8	0.1294	0.72	1
NELFE	SSc_HC	Prolif Suprabasal	Prox	-0.0385	5.499	0.1291	0.72	1
SRF	SSc_HC	Prolif Suprabasal	Prox	0.0993	3.244	0.1292	0.72	1
ZNF862	SSc_HC	Prolif Suprabasal	Prox	0.1177	0.2435	0.2114	0.72	1
SMIM19	SSc_HC	Prolif Suprabasal	Prox	-0.05402	5.642	0.1285	0.72	1
UHRF2	SSc_HC	Prolif Suprabasal	Prox	-0.07318	2.721	0.1288	0.72	1
FKBP4	SSc_HC	Prolif Suprabasal	Prox	0.09281	6.238	0.1284	0.72	1
KLHL28	SSc_HC	Prolif Suprabasal	Prox	-0.07811	2.772	0.1291	0.72	1
BRCA1	SSc_HC	Prolif Suprabasal	Prox	-0.07357	3.54	0.1289	0.72	1
TRIM37	SSc_HC	Prolif Suprabasal	Prox	-0.06167	2.757	0.1286	0.72	1
SNRPA	SSc_HC	Prolif Suprabasal	Prox	0.06154	5.052	0.1292	0.72	1
TRPC4AP	SSc_HC	Prolif Suprabasal	Prox	0.03869	3.469	0.129	0.72	1
TOR1AIP1	GERD_HC	Prolif Suprabasal	Prox	0.08481	3.632	0.1289	0.72	1
DTYMK	GERD_HC	Prolif Suprabasal	Prox	-0.1153	5.459	0.1285	0.72	1
SACM1L	GERD_HC	Prolif Suprabasal	Prox	-0.07164	3.143	0.1288	0.72	1
PXK	GERD_HC	Prolif Suprabasal	Prox	0.07477	2.532	0.1293	0.72	1
PKIA	GERD_HC	Prolif Suprabasal	Prox	0.09372	3.415	0.1286	0.72	1
PFKP	GERD_HC	Prolif Suprabasal	Prox	-0.08985	4.84	0.1293	0.72	1
ZNF202	GERD_HC	Prolif Suprabasal	Prox	0.1155	0.1772	0.1359	0.72	1
IPO8	GERD_HC	Prolif Suprabasal	Prox	-0.08521	3.149	0.1284	0.72	1
PHF11	GERD_HC	Prolif Suprabasal	Prox	-0.07944	3.991	0.1292	0.72	1
TMEM186	GERD_HC	Prolif Suprabasal	Prox	-0.06832	3.127	0.1293	0.72	1
METTL2A	GERD_HC	Prolif Suprabasal	Prox	0.07813	3.514	0.1289	0.72	1
CCDC47	GERD_HC	Prolif Suprabasal	Prox	0.06376	5.841	0.1294	0.72	1
SMURF2	GERD_HC	Prolif Suprabasal	Prox	-0.1237	2.935	0.129	0.72	1
AR	GERD_HC	Prolif Suprabasal	Prox	0.1381	2.619	0.1293	0.72	1
FHL3	SSc_GERD	Prolif Suprabasal	Prox	0.1006	2.536	0.1292	0.72	1
NFKBIZ	SSc_GERD	Prolif Suprabasal	Prox	0.1472	5.862	0.1287	0.72	1
C6orf141	SSc_GERD	Prolif Suprabasal	Prox	-0.12	1.489	0.1289	0.72	1
DNAJC2	SSc_GERD	Prolif Suprabasal	Prox	-0.08495	4.681	0.129	0.72	1
COMMD3	SSc_GERD	Prolif Suprabasal	Prox	0.04488	5.591	0.1285	0.72	1
DOCK9	SSc_GERD	Prolif Suprabasal	Prox	0.1135	5.244	0.1289	0.72	1
PELP1	SSc_GERD	Prolif Suprabasal	Prox	0.09386	3.324	0.1292	0.72	1
BECN1	SSc_GERD	Prolif Suprabasal	Prox	-0.04676	4.836	0.1374	0.72	1
ARHGAP27	SSc_GERD	Prolif Suprabasal	Prox	-0.1066	5.442	0.1286	0.72	1
FASTKD5	SSc_GERD	Prolif Suprabasal	Prox	-0.07622	2.336	0.1285	0.72	1
ATP1A1-AS1	SSc_HC	Suprabasal	Dist	0.1289	1.496	0.1286	0.72	1
TIPRL	SSc_HC	Suprabasal	Dist	-0.03722	5.858	0.1292	0.72	1
TMCC1	SSc_HC	Suprabasal	Dist	-0.06412	3.282	0.1293	0.72	1
SNHG15	SSc_HC	Suprabasal	Dist	0.1011	4.748	0.1289	0.72	1
TRIM56	SSc_HC	Suprabasal	Dist	-0.08343	5.359	0.1285	0.72	1
EGR3	SSc_HC	Suprabasal	Dist	0.143	3.358	0.1291	0.72	1
BRD3	SSc_HC	Suprabasal	Dist	0.05417	3.535	0.1292	0.72	1
IFITM3	SSc_HC	Suprabasal	Dist	-0.1306	7.515	0.129	0.72	1
CBFA2T3	SSc_HC	Suprabasal	Dist	0.09221	1.007	0.1291	0.72	1
CDKN2D	SSc_HC	Suprabasal	Dist	0.07881	3.76	0.1291	0.72	1
ITPA	SSc_HC	Suprabasal	Dist	0.0784	5.81	0.1289	0.72	1
SDF2L1	SSc_HC	Suprabasal	Dist	0.1049	5.191	0.1291	0.72	1
PUM1	GERD_HC	Suprabasal	Dist	-0.07595	5.15	0.1292	0.72	1
USP4	GERD_HC	Suprabasal	Dist	-0.06134	3.736	0.1285	0.72	1
PLOD2	GERD_HC	Suprabasal	Dist	-0.09974	3.816	0.1293	0.72	1
SAYSD1	GERD_HC	Suprabasal	Dist	-0.08423	3.544	0.1287	0.72	1
OGFRL1	GERD_HC	Suprabasal	Dist	-0.08545	5.612	0.1292	0.72	1
BICDL1	GERD_HC	Suprabasal	Dist	-0.1413	3.993	0.1292	0.72	1
MBIP	GERD_HC	Suprabasal	Dist	-0.05893	4.143	0.1286	0.72	1
KLHL28	GERD_HC	Suprabasal	Dist	0.08974	2.839	0.1287	0.72	1
PACS2	GERD_HC	Suprabasal	Dist	-0.06714	2.581	0.1292	0.72	1
NPRL3	GERD_HC	Suprabasal	Dist	0.09296	3.325	0.1287	0.72	1
WDR7	GERD_HC	Suprabasal	Dist	-0.09891	1.175	0.1285	0.72	1
SCAMP4	GERD_HC	Suprabasal	Dist	0.0654	3.684	0.1289	0.72	1
SGTA	GERD_HC	Suprabasal	Dist	0.1117	4.993	0.1293	0.72	1
NUMBL	GERD_HC	Suprabasal	Dist	0.1224	1.893	0.1294	0.72	1
LMF2	GERD_HC	Suprabasal	Dist	-0.1149	4.588	0.1292	0.72	1
ALS2CL	SSc_GERD	Suprabasal	Dist	-0.07502	3.714	0.1288	0.72	1
GPR87	SSc_GERD	Suprabasal	Dist	0.05677	4.82	0.1288	0.72	1
RAD1	SSc_GERD	Suprabasal	Dist	-0.04848	3.729	0.1287	0.72	1
FBXL17	SSc_GERD	Suprabasal	Dist	0.07545	2.882	0.1291	0.72	1
RIPK1	SSc_GERD	Suprabasal	Dist	0.06859	3.128	0.1289	0.72	1
PDGFA	SSc_GERD	Suprabasal	Dist	-0.106	2.981	0.129	0.72	1
EXOSC4	SSc_GERD	Suprabasal	Dist	-0.06226	4.595	0.1289	0.72	1
NCBP1	SSc_GERD	Suprabasal	Dist	0.06347	2.733	0.1293	0.72	1
RALGPS1	SSc_GERD	Suprabasal	Dist	-0.1067	2.145	0.1293	0.72	1
ARID5B	SSc_GERD	Suprabasal	Dist	-0.0784	6.372	0.1287	0.72	1
TECPR2	SSc_GERD	Suprabasal	Dist	0.06002	1.595	0.1288	0.72	1
SNAPC5	SSc_GERD	Suprabasal	Dist	-0.05528	4.007	0.1291	0.72	1
SLCO3A1	SSc_GERD	Suprabasal	Dist	0.1094	4.495	0.1289	0.72	1
LYRM1	SSc_GERD	Suprabasal	Dist	-0.07009	4.307	0.1289	0.72	1
ATP5F1D	SSc_GERD	Suprabasal	Dist	-0.1097	8.859	0.129	0.72	1
TBC1D10A	SSc_GERD	Suprabasal	Dist	-0.0669	3.587	0.1292	0.72	1
MSN	SSc_GERD	Suprabasal	Dist	0.1472	4.197	0.1289	0.72	1
EEF1B2	SSc_HC	Suprabasal	Prox	0.06096	10.78	0.1285	0.72	1
H1FX	SSc_HC	Suprabasal	Prox	-0.1037	6.731	0.1285	0.72	1
APOM	SSc_HC	Suprabasal	Prox	-0.05754	2.243	0.1285	0.72	1
BBOX1	SSc_HC	Suprabasal	Prox	-0.1207	4.056	0.1293	0.72	1
RXYLT1	SSc_HC	Suprabasal	Prox	0.07209	4.025	0.1288	0.72	1
USP12	SSc_HC	Suprabasal	Prox	0.06886	2.951	0.129	0.72	1
DNAJC17	SSc_HC	Suprabasal	Prox	-0.06325	4.11	0.1291	0.72	1
MOSMO	SSc_HC	Suprabasal	Prox	-0.08834	3.963	0.1287	0.72	1
NIP7	SSc_HC	Suprabasal	Prox	0.06397	4.637	0.1293	0.72	1
CYB5B	SSc_HC	Suprabasal	Prox	-0.07293	4.656	0.1292	0.72	1
CAMSAP3	SSc_HC	Suprabasal	Prox	0.0801	3.553	0.1288	0.72	1
ZNF433	SSc_HC	Suprabasal	Prox	-0.0889	2.714	0.1285	0.72	1
FAM83F	SSc_HC	Suprabasal	Prox	0.05047	4.24	0.1286	0.72	1
CCDC160	SSc_HC	Suprabasal	Prox	-0.1186	0.1334	0.1293	0.72	1
SLC9A6	SSc_HC	Suprabasal	Prox	-0.06474	1.609	0.1285	0.72	1
SLC35E2B	GERD_HC	Suprabasal	Prox	0.1323	1.561	0.1286	0.72	1
SYTL1	GERD_HC	Suprabasal	Prox	-0.09556	6.848	0.1292	0.72	1
SNRNP200	GERD_HC	Suprabasal	Prox	-0.07141	4.634	0.1289	0.72	1
ZMAT2	GERD_HC	Suprabasal	Prox	0.0612	6.281	0.1285	0.72	1
HIST1H3D	GERD_HC	Suprabasal	Prox	0.2133	4.618	0.1288	0.72	1
MICU1	GERD_HC	Suprabasal	Prox	-0.1119	4.958	0.129	0.72	1
LDHA	GERD_HC	Suprabasal	Prox	0.08361	8.883	0.1292	0.72	1
PAGR1	GERD_HC	Suprabasal	Prox	-0.09527	4.599	0.1287	0.72	1
OCEL1	GERD_HC	Suprabasal	Prox	-0.1075	3.251	0.1293	0.72	1
SUMO3	GERD_HC	Suprabasal	Prox	0.06079	5.509	0.1287	0.72	1
GPM6B	GERD_HC	Suprabasal	Prox	0.1013	2.456	0.1292	0.72	1
KHK	SSc_GERD	Suprabasal	Prox	-0.1057	2.865	0.1292	0.72	1
P4HTM	SSc_GERD	Suprabasal	Prox	-0.09734	3.214	0.1292	0.72	1
RPS18	SSc_GERD	Suprabasal	Prox	-0.07285	13.11	0.1289	0.72	1
CBLL1	SSc_GERD	Suprabasal	Prox	0.0639	3.035	0.1285	0.72	1
UBXN2B	SSc_GERD	Suprabasal	Prox	-0.07242	2.674	0.1286	0.72	1
KIN	SSc_GERD	Suprabasal	Prox	0.04769	4.008	0.1289	0.72	1
KPNA3	SSc_GERD	Suprabasal	Prox	0.06547	4.381	0.129	0.72	1
DHRS4L2	SSc_GERD	Suprabasal	Prox	-0.1041	5.408	0.1293	0.72	1
ATL1	SSc_GERD	Suprabasal	Prox	-0.08324	2.331	0.1287	0.72	1
ZNF213-AS1	SSc_GERD	Suprabasal	Prox	-0.07735	1.031	0.1291	0.72	1
USB1	SSc_GERD	Suprabasal	Prox	0.08296	2.957	0.1288	0.72	1
CMC2	SSc_GERD	Suprabasal	Prox	0.07652	5.09	0.1292	0.72	1
CDK5R1	SSc_GERD	Suprabasal	Prox	0.1069	1.37	0.1286	0.72	1
HOXB3	SSc_GERD	Suprabasal	Prox	-0.2158	1.992	0.1285	0.72	1
SMIM12	SSc_HC	Superficial	Dist	0.04638	4.794	0.1286	0.72	0.888
CLK1	SSc_HC	Superficial	Dist	0.06155	5.038	0.1293	0.72	0.888
NSUN3	SSc_HC	Superficial	Dist	-0.0792	2.582	0.1292	0.72	0.888
RINT1	SSc_HC	Superficial	Dist	-0.06734	2.774	0.1287	0.72	0.888
TMEM203	SSc_HC	Superficial	Dist	-0.06716	4.301	0.1292	0.72	0.888
PHF11	SSc_HC	Superficial	Dist	0.07054	4.029	0.1286	0.72	0.888
CTTNBP2	GERD_HC	Superficial	Dist	-0.14	4.25	0.1294	0.72	0.923
MARCH5	GERD_HC	Superficial	Dist	0.1051	6.597	0.1287	0.72	0.924
TFAP2C	GERD_HC	Superficial	Dist	-0.09458	4.492	0.1291	0.72	0.924
SMARCB1	GERD_HC	Superficial	Dist	-0.1139	5.124	0.1288	0.72	0.924
ELOA	SSc_GERD	Superficial	Dist	-0.06473	4.061	0.1354	0.72	0.875
HK2	SSc_GERD	Superficial	Dist	0.1469	1.994	0.1289	0.72	0.875
UQCRQ	SSc_GERD	Superficial	Dist	0.08548	8.641	0.1291	0.72	0.875
CALU	SSc_GERD	Superficial	Dist	0.07476	4.049	0.1293	0.72	0.875
TPRN	SSc_GERD	Superficial	Dist	-0.1348	4.01	0.129	0.72	0.875
APLP2	SSc_GERD	Superficial	Dist	-0.05854	5.78	0.1293	0.72	0.875
CDKN2B	SSc_HC	Superficial	Prox	0.1244	5.071	0.1293	0.72	0.814
GRB7	SSc_HC	Superficial	Prox	-0.07521	4.257	0.1285	0.72	0.814
BCOR	SSc_HC	Superficial	Prox	-0.09722	3.133	0.1292	0.72	0.814
ATP13A3	GERD_HC	Superficial	Prox	-0.09423	3.347	0.1285	0.72	0.838
PITHD1	SSc_GERD	Superficial	Prox	-0.08744	5.907	0.1292	0.72	0.939
AHDC1	SSc_GERD	Superficial	Prox	0.07347	4.142	0.1288	0.72	0.939
PAIP1	SSc_GERD	Superficial	Prox	-0.06248	5.227	0.1291	0.72	0.939
RPS12	SSc_GERD	Superficial	Prox	-0.08452	12.72	0.1292	0.72	0.939
KLHDC10	SSc_GERD	Superficial	Prox	-0.06915	3.702	0.1287	0.72	0.939
LUC7L2	SSc_GERD	Superficial	Prox	0.05009	5.787	0.129	0.72	0.939
TCN1	SSc_GERD	Superficial	Prox	0.2361	2.149	0.1291	0.72	0.939
ELP5	SSc_GERD	Superficial	Prox	0.1843	4.353	0.1288	0.72	0.939
KLK8	SSc_GERD	Superficial	Prox	-0.1527	7.06	0.1289	0.72	0.939
RORC	SSc_HC	Basal	Dist	-0.1029	1.427	0.1278	0.721	1
GALNT2	SSc_HC	Basal	Dist	-0.07438	3.606	0.1278	0.721	1
MMADHC	SSc_HC	Basal	Dist	-0.04259	6.356	0.1275	0.721	1
SNRK	SSc_HC	Basal	Dist	0.07978	3.345	0.128	0.721	1
TIPARP	SSc_HC	Basal	Dist	-0.09772	5.472	0.1277	0.721	1
ARSK	SSc_HC	Basal	Dist	-0.07974	1.641	0.1284	0.721	1
SLC22A5	SSc_HC	Basal	Dist	-0.07639	1.384	0.1278	0.721	1
AC011379.1	SSc_HC	Basal	Dist	-0.1392	0.952	0.1277	0.721	1
POR	SSc_HC	Basal	Dist	0.05966	4.843	0.1275	0.721	1
FAM200A	SSc_HC	Basal	Dist	-0.0614	2.32	0.1281	0.721	1
PELI3	SSc_HC	Basal	Dist	0.1155	1.37	0.1277	0.721	1
ERO1A	SSc_HC	Basal	Dist	-0.1076	10.48	0.1279	0.721	1
MAZ	SSc_HC	Basal	Dist	0.09158	5.593	0.1279	0.721	1
NAGS	SSc_HC	Basal	Dist	-0.1462	0.2621	0.2811	0.721	1
NDUFAF8	SSc_HC	Basal	Dist	-0.1197	6.032	0.1283	0.721	1
FBXW9	SSc_HC	Basal	Dist	-0.09045	3.182	0.1284	0.721	1
IFI30	SSc_HC	Basal	Dist	-0.09906	3.987	0.1283	0.721	1
JOSD2	SSc_HC	Basal	Dist	0.05982	5.632	0.1284	0.721	1
KCNG1	SSc_HC	Basal	Dist	-0.1351	2.223	0.1279	0.721	1
EYA3	GERD_HC	Basal	Dist	0.1306	4.003	0.1279	0.721	1
NAV1	GERD_HC	Basal	Dist	0.1847	2.08	0.1277	0.721	1
TMEM192	GERD_HC	Basal	Dist	0.07709	2.558	0.128	0.721	1
QRSL1	GERD_HC	Basal	Dist	-0.0952	2.954	0.1283	0.721	1
MTRF1L	GERD_HC	Basal	Dist	-0.062	3.515	0.1284	0.721	1
SPIDR	GERD_HC	Basal	Dist	-0.06843	3.164	0.1283	0.721	1
OAT	GERD_HC	Basal	Dist	-0.1121	6.377	0.1276	0.721	1
SUGT1	GERD_HC	Basal	Dist	-0.06116	5.936	0.1284	0.721	1
CPSF2	GERD_HC	Basal	Dist	-0.07767	3.881	0.1276	0.721	1
ATG2B	GERD_HC	Basal	Dist	0.08704	2.371	0.1284	0.721	1
WDR25	GERD_HC	Basal	Dist	0.08207	1.654	0.128	0.721	1
RPS15A	GERD_HC	Basal	Dist	-0.09206	11.57	0.1275	0.721	1
RUNDC1	GERD_HC	Basal	Dist	-0.1041	1.696	0.1568	0.721	1
TRPM4	GERD_HC	Basal	Dist	-0.1095	2.463	0.1278	0.721	1
POFUT1	GERD_HC	Basal	Dist	0.08159	1.714	0.1277	0.721	1
APH1A	SSc_GERD	Basal	Dist	-0.04876	5.669	0.1281	0.721	1
MMAA	SSc_GERD	Basal	Dist	0.07376	1.695	0.1278	0.721	1
SEC24A	SSc_GERD	Basal	Dist	0.09682	3.148	0.1278	0.721	1
RANBP9	SSc_GERD	Basal	Dist	0.1023	6.593	0.1279	0.721	1
ITGB8	SSc_GERD	Basal	Dist	0.1468	5.426	0.1282	0.721	1
HDHD3	SSc_GERD	Basal	Dist	0.07682	4.422	0.128	0.721	1
TNKS2	SSc_GERD	Basal	Dist	-0.07362	4.383	0.1282	0.721	1
TBCEL	SSc_GERD	Basal	Dist	0.1227	1.288	0.1284	0.721	1
SPRYD3	SSc_GERD	Basal	Dist	-0.0927	3.083	0.1283	0.721	1
ANKLE2	SSc_GERD	Basal	Dist	-0.07223	4.545	0.1281	0.721	1
AC133552.5	SSc_GERD	Basal	Dist	-0.112	0.5618	0.1277	0.721	1
SUPT4H1	SSc_GERD	Basal	Dist	-0.06517	6.019	0.1283	0.721	1
RALY	SSc_GERD	Basal	Dist	-0.06862	5.823	0.1283	0.721	1
ID3	SSc_HC	Basal	Prox	0.1212	5.089	0.128	0.721	1
RPL11	SSc_HC	Basal	Prox	0.0593	11.88	0.1275	0.721	1
LINC01133	SSc_HC	Basal	Prox	-0.1044	4.705	0.128	0.721	1
CHMP2B	SSc_HC	Basal	Prox	0.06575	6.861	0.1276	0.721	1
UPK3BL1	SSc_HC	Basal	Prox	-0.1748	7.453	0.1279	0.721	1
PSMC2	SSc_HC	Basal	Prox	-0.05912	5.141	0.1281	0.721	1
RIDA	SSc_HC	Basal	Prox	0.06947	4.074	0.1278	0.721	1
FAM89B	SSc_HC	Basal	Prox	-0.09604	5.461	0.1278	0.721	1
EIF1AX	SSc_HC	Basal	Prox	0.04962	7.532	0.1282	0.721	1
GMEB1	GERD_HC	Basal	Prox	-0.05581	2.96	0.128	0.721	1
NIFK	GERD_HC	Basal	Prox	0.1003	6.111	0.1281	0.721	1
KLHL5	GERD_HC	Basal	Prox	0.1118	2.228	0.1277	0.721	1
CCL28	GERD_HC	Basal	Prox	0.08463	2.445	0.1276	0.721	1
ZNF107	GERD_HC	Basal	Prox	-0.1054	1.706	0.128	0.721	1
MEPCE	GERD_HC	Basal	Prox	0.08503	3.315	0.1278	0.721	1
PPP1R3B	GERD_HC	Basal	Prox	-0.1789	3.834	0.1278	0.721	1
PAXX	GERD_HC	Basal	Prox	-0.1038	5.36	0.1279	0.721	1
TMEM223	GERD_HC	Basal	Prox	-0.09771	4.327	0.1282	0.721	1
NIP7	GERD_HC	Basal	Prox	-0.07862	4.542	0.1277	0.721	1
AKAP1	GERD_HC	Basal	Prox	-0.1009	4.23	0.1278	0.721	1
SLC9A3R1	GERD_HC	Basal	Prox	-0.07438	6.993	0.1281	0.721	1
MIF4GD	GERD_HC	Basal	Prox	0.0738	4.058	0.1282	0.721	1
DTD1	GERD_HC	Basal	Prox	0.08794	5.067	0.1281	0.721	1
UBE2V1	GERD_HC	Basal	Prox	0.1075	8.159	0.1282	0.721	1
HLCS	GERD_HC	Basal	Prox	-0.1791	4.983	0.128	0.721	1
SLC25A1	GERD_HC	Basal	Prox	0.09439	4.895	0.1275	0.721	1
FLG	GERD_HC	Basal	Prox	0.3146	10.03	0.1279	0.721	1
TARDBP	SSc_GERD	Basal	Prox	0.05914	4.805	0.1284	0.721	1
USP33	SSc_GERD	Basal	Prox	-0.06683	4.148	0.1275	0.721	1
DDX20	SSc_GERD	Basal	Prox	-0.08965	2.14	0.1275	0.721	1
EPCAM	SSc_GERD	Basal	Prox	-0.1584	3.795	0.1283	0.721	1
B3GNT2	SSc_GERD	Basal	Prox	0.09908	3.833	0.1282	0.721	1
DUSP22	SSc_GERD	Basal	Prox	0.05924	5.108	0.1277	0.721	1
SOCS2	SSc_GERD	Basal	Prox	-0.1531	2.412	0.1278	0.721	1
FZD10-AS1	SSc_GERD	Basal	Prox	0.116	2.135	0.1281	0.721	1
DOCK9	SSc_GERD	Basal	Prox	-0.1138	5.294	0.128	0.721	1
PPP2R5C	SSc_GERD	Basal	Prox	0.04935	5.182	0.1277	0.721	1
GOLGA8A	SSc_GERD	Basal	Prox	-0.1234	1.784	0.1282	0.721	1
NUMBL	SSc_GERD	Basal	Prox	0.1297	1.829	0.128	0.721	1
SMKR1	SSc_GERD	Basal	Prox	-0.1411	0.01695	0.1283	0.721	1
CDC20	SSc_HC	Prolif Basal	Dist	0.112	5.05	0.1276	0.721	1
MRPL35	SSc_HC	Prolif Basal	Dist	0.06461	5.135	0.1283	0.721	1
AC093827.4	SSc_HC	Prolif Basal	Dist	-0.09074	0.7577	0.1507	0.721	1
TRAM2	SSc_HC	Prolif Basal	Dist	-0.1027	0.3581	0.1277	0.721	1
APBB1	SSc_HC	Prolif Basal	Dist	-0.1087	0.04189	0.1276	0.721	1
HTATIP2	SSc_HC	Prolif Basal	Dist	-0.07046	5.781	0.128	0.721	1
HEBP1	SSc_HC	Prolif Basal	Dist	-0.1088	6.128	0.128	0.721	1
PPP4R1	SSc_HC	Prolif Basal	Dist	-0.06509	5.796	0.1276	0.721	1
GTSE1	SSc_HC	Prolif Basal	Dist	0.09489	3.651	0.1284	0.721	1
MDGA1	SSc_HC	Prolif Basal	Dist	0.2329	0.3266	0.1276	0.721	1
RPUSD3	GERD_HC	Prolif Basal	Dist	0.07446	4.219	0.1275	0.721	1
CXCL1	GERD_HC	Prolif Basal	Dist	-0.47	2.644	0.1277	0.721	1
AGO2	GERD_HC	Prolif Basal	Dist	-0.08539	3.73	0.1281	0.721	1
DMAC1	GERD_HC	Prolif Basal	Dist	0.08761	5.855	0.1283	0.721	1
DNLZ	GERD_HC	Prolif Basal	Dist	0.3015	0.4041	0.1279	0.721	1
NUTM2A-AS1	GERD_HC	Prolif Basal	Dist	-0.07474	4.039	0.1276	0.721	1
DNMBP	GERD_HC	Prolif Basal	Dist	-0.1188	1.864	0.128	0.721	1
SMCO4	GERD_HC	Prolif Basal	Dist	0.1416	3.378	0.1283	0.721	1
ERP29	GERD_HC	Prolif Basal	Dist	0.05282	7.345	0.1278	0.721	1
SPINT1	GERD_HC	Prolif Basal	Dist	0.101	8.133	0.1275	0.721	1
C19orf44	GERD_HC	Prolif Basal	Dist	-0.1034	0.04283	0.1275	0.721	1
ZNF577	GERD_HC	Prolif Basal	Dist	0.1111	0.6913	0.1281	0.721	1
CCT8	GERD_HC	Prolif Basal	Dist	-0.07224	6.766	0.1284	0.721	1
CDPF1	GERD_HC	Prolif Basal	Dist	-0.09123	1.106	0.1275	0.721	1
FAM162A	SSc_GERD	Prolif Basal	Dist	-0.0757	8.069	0.1276	0.721	1
CDYL	SSc_GERD	Prolif Basal	Dist	0.107	5.136	0.1279	0.721	1
LEMD2	SSc_GERD	Prolif Basal	Dist	-0.07437	2.979	0.1277	0.721	1
QKI	SSc_GERD	Prolif Basal	Dist	-0.06149	5.311	0.1276	0.721	1
SLC7A2	SSc_GERD	Prolif Basal	Dist	0.1551	3.503	0.1277	0.721	1
ABLIM1	SSc_GERD	Prolif Basal	Dist	0.09752	7.958	0.1282	0.721	1
GRK2	SSc_GERD	Prolif Basal	Dist	0.07622	4.418	0.1282	0.721	1
ACVR1B	SSc_GERD	Prolif Basal	Dist	0.0742	3.356	0.1277	0.721	1
MAPK7	SSc_GERD	Prolif Basal	Dist	0.08247	2.541	0.1284	0.721	1
TXNRD2	SSc_GERD	Prolif Basal	Dist	-0.07273	2.435	0.1283	0.721	1
TNFRSF18	SSc_HC	Prolif Basal	Prox	0.2016	2.516	0.1284	0.721	1
TMEM183A	SSc_HC	Prolif Basal	Prox	-0.0468	5.765	0.1279	0.721	1
MSH6	SSc_HC	Prolif Basal	Prox	0.06222	4.016	0.128	0.721	1
ZNF197	SSc_HC	Prolif Basal	Prox	-0.06978	1.939	0.1279	0.721	1
CDCP1	SSc_HC	Prolif Basal	Prox	0.05873	5.206	0.1284	0.721	1
NOP14-AS1	SSc_HC	Prolif Basal	Prox	0.08135	1.855	0.1281	0.721	1
CAV1	SSc_HC	Prolif Basal	Prox	-0.1292	6.308	0.128	0.721	1
SLC2A8	SSc_HC	Prolif Basal	Prox	-0.06286	2.569	0.1281	0.721	1
GLB1L2	SSc_HC	Prolif Basal	Prox	-0.105	0.4425	0.128	0.721	1
TM7SF3	SSc_HC	Prolif Basal	Prox	-0.06469	5.034	0.1284	0.721	1
C1QBP	SSc_HC	Prolif Basal	Prox	0.1199	7.807	0.1277	0.721	1
ACTL10	SSc_HC	Prolif Basal	Prox	-0.1129	0.997	0.1282	0.721	1
PXMP4	SSc_HC	Prolif Basal	Prox	-0.08761	3.329	0.1275	0.721	1
AP001347.1	SSc_HC	Prolif Basal	Prox	-0.1673	2.58	0.1284	0.721	1
AL022162.1	SSc_HC	Prolif Basal	Prox	0.1102	1.192	0.1279	0.721	1
UROD	GERD_HC	Prolif Basal	Prox	0.08121	4.331	0.1278	0.721	1
RABGGTB	GERD_HC	Prolif Basal	Prox	0.06623	4.65	0.1276	0.721	1
RWDD3	GERD_HC	Prolif Basal	Prox	-0.08566	3.495	0.1276	0.721	1
PBXIP1	GERD_HC	Prolif Basal	Prox	-0.09715	2.187	0.1277	0.721	1
LSM3	GERD_HC	Prolif Basal	Prox	-0.07231	7.396	0.1282	0.721	1
PIK3CB	GERD_HC	Prolif Basal	Prox	-0.09105	3.075	0.1276	0.721	1
HS3ST1	GERD_HC	Prolif Basal	Prox	-0.1717	4.865	0.1284	0.721	1
AC008771.1	GERD_HC	Prolif Basal	Prox	0.1207	2.708	0.1276	0.721	1
OLFML2A	GERD_HC	Prolif Basal	Prox	-0.1215	2.21	0.1275	0.721	1
SERGEF	GERD_HC	Prolif Basal	Prox	-0.1105	3.47	0.1279	0.721	1
NDUFV1	GERD_HC	Prolif Basal	Prox	0.1028	6.546	0.1283	0.721	1
YEATS4	GERD_HC	Prolif Basal	Prox	-0.09263	4.562	0.1279	0.721	1
MRPS34	GERD_HC	Prolif Basal	Prox	-0.1006	7.023	0.1275	0.721	1
SPAG5	GERD_HC	Prolif Basal	Prox	-0.1058	2.169	0.1284	0.721	1
SDHAF1	GERD_HC	Prolif Basal	Prox	-0.1119	3.437	0.1283	0.721	1
AC002116.2	GERD_HC	Prolif Basal	Prox	0.1398	-0.9963	0.1279	0.721	1
DHDH	GERD_HC	Prolif Basal	Prox	0.1559	1.964	0.1275	0.721	1
CPNE1	GERD_HC	Prolif Basal	Prox	0.07062	5.156	0.128	0.721	1
ELOVL1	SSc_GERD	Prolif Basal	Prox	0.09046	5.656	0.1278	0.721	1
HADHA	SSc_GERD	Prolif Basal	Prox	-0.05862	6.963	0.1283	0.721	1
EIF4E3	SSc_GERD	Prolif Basal	Prox	0.09758	2.607	0.128	0.721	1
RPL39L	SSc_GERD	Prolif Basal	Prox	-0.09746	3.539	0.1276	0.721	1
ABCG2	SSc_GERD	Prolif Basal	Prox	-0.1753	0.1118	0.1276	0.721	1
UBE2B	SSc_GERD	Prolif Basal	Prox	-0.09141	7.904	0.1278	0.721	1
RMND1	SSc_GERD	Prolif Basal	Prox	-0.08155	3.403	0.1281	0.721	1
MTURN	SSc_GERD	Prolif Basal	Prox	0.107	3.697	0.1276	0.721	1
MRPS33	SSc_GERD	Prolif Basal	Prox	-0.09706	6.073	0.1282	0.721	1
PDCD4	SSc_GERD	Prolif Basal	Prox	0.0863	7.13	0.1283	0.721	1
BNC1	SSc_GERD	Prolif Basal	Prox	0.08828	2.175	0.1278	0.721	1
COA3	SSc_GERD	Prolif Basal	Prox	-0.06982	6.902	0.1283	0.721	1
AHCTF1	SSc_HC	Prolif Suprabasal	Dist	0.06757	3.505	0.1281	0.721	1
RIF1	SSc_HC	Prolif Suprabasal	Dist	-0.0701	4.531	0.128	0.721	1
STX19	SSc_HC	Prolif Suprabasal	Dist	-0.07684	3.161	0.1284	0.721	1
USP20	SSc_HC	Prolif Suprabasal	Dist	0.1033	0.5343	0.1954	0.721	1
TRIM44	SSc_HC	Prolif Suprabasal	Dist	0.07859	4.234	0.1283	0.721	1
CCDC189	SSc_HC	Prolif Suprabasal	Dist	-0.09982	-0.1226	0.1279	0.721	1
POLR2I	SSc_HC	Prolif Suprabasal	Dist	-0.06573	6.873	0.1284	0.721	1
UBE2M	SSc_HC	Prolif Suprabasal	Dist	0.1149	6.824	0.1276	0.721	1
KLHDC9	SSc_HC	Prolif Suprabasal	Dist	-0.1209	0.4617	0.1277	0.721	1
MRTO4	GERD_HC	Prolif Suprabasal	Dist	0.1127	5.383	0.1281	0.721	1
G3BP2	GERD_HC	Prolif Suprabasal	Dist	0.07841	5.226	0.1277	0.721	1
ARID1B	GERD_HC	Prolif Suprabasal	Dist	-0.08827	5.207	0.128	0.721	1
LETM2	GERD_HC	Prolif Suprabasal	Dist	-0.1339	0.3907	0.1281	0.721	1
GRHL2	GERD_HC	Prolif Suprabasal	Dist	-0.08687	3.793	0.1281	0.721	1
GPAA1	GERD_HC	Prolif Suprabasal	Dist	0.07589	5.481	0.1282	0.721	1
MMP28	GERD_HC	Prolif Suprabasal	Dist	0.1498	4.757	0.1281	0.721	1
RBL1	GERD_HC	Prolif Suprabasal	Dist	0.0946	2.691	0.128	0.721	1
CLSTN1	SSc_GERD	Prolif Suprabasal	Dist	0.1097	4.563	0.4239	0.721	1
C1orf56	SSc_GERD	Prolif Suprabasal	Dist	-0.1502	4.405	0.1278	0.721	1
CHIC2	SSc_GERD	Prolif Suprabasal	Dist	0.09821	5.63	0.1279	0.721	1
HSF2	SSc_GERD	Prolif Suprabasal	Dist	-0.0759	2.403	0.1276	0.721	1
CDCA2	SSc_GERD	Prolif Suprabasal	Dist	-0.1064	2.964	0.1281	0.721	1
TBC1D31	SSc_GERD	Prolif Suprabasal	Dist	0.08531	1.371	0.1275	0.721	1
PRRG4	SSc_GERD	Prolif Suprabasal	Dist	0.04881	6.531	0.1278	0.721	1
HEBP1	SSc_GERD	Prolif Suprabasal	Dist	0.1245	6.095	0.1283	0.721	1
RPS26	SSc_GERD	Prolif Suprabasal	Dist	-0.2149	10.53	0.1281	0.721	1
GNA15	SSc_GERD	Prolif Suprabasal	Dist	0.1056	6.922	0.1277	0.721	1
ZNF566	SSc_GERD	Prolif Suprabasal	Dist	-0.08667	1.433	0.1283	0.721	1
MIF	SSc_GERD	Prolif Suprabasal	Dist	-0.1338	10.66	0.1283	0.721	1
KIF2C	SSc_HC	Prolif Suprabasal	Prox	-0.08343	3.092	0.128	0.721	1
TMEM59	SSc_HC	Prolif Suprabasal	Prox	-0.06048	8.501	0.1277	0.721	1
GSTM3	SSc_HC	Prolif Suprabasal	Prox	0.1988	6.542	0.128	0.721	1
SRGAP2B	SSc_HC	Prolif Suprabasal	Prox	-0.1045	1.979	0.1279	0.721	1
GFM1	SSc_HC	Prolif Suprabasal	Prox	-0.08209	3.502	0.128	0.721	1
SERINC5	SSc_HC	Prolif Suprabasal	Prox	0.09301	3.998	0.128	0.721	1
YIPF3	SSc_HC	Prolif Suprabasal	Prox	-0.05053	6.053	0.1281	0.721	1
RPA3	SSc_HC	Prolif Suprabasal	Prox	0.06288	6.105	0.1278	0.721	1
CRCP	SSc_HC	Prolif Suprabasal	Prox	0.05476	4.38	0.1279	0.721	1
COPB1	SSc_HC	Prolif Suprabasal	Prox	-0.0598	5.299	0.1284	0.721	1
ITPRIPL2	SSc_HC	Prolif Suprabasal	Prox	-0.09703	5.055	0.1277	0.721	1
ZNF749	SSc_HC	Prolif Suprabasal	Prox	0.1205	3.763	0.1278	0.721	1
THAP7-AS1	SSc_HC	Prolif Suprabasal	Prox	-0.0849	1.278	0.1276	0.721	1
TOMM22	SSc_HC	Prolif Suprabasal	Prox	-0.05313	6.472	0.1275	0.721	1
AL162390.1	GERD_HC	Prolif Suprabasal	Prox	0.1462	0.8577	0.1277	0.721	1
VCL	GERD_HC	Prolif Suprabasal	Prox	0.09473	4.602	0.128	0.721	1
CD81	GERD_HC	Prolif Suprabasal	Prox	-0.1341	7.316	0.1283	0.721	1
MUS81	GERD_HC	Prolif Suprabasal	Prox	-0.08122	2.687	0.1284	0.721	1
REXO2	GERD_HC	Prolif Suprabasal	Prox	0.06632	7.071	0.1275	0.721	1
LRRC28	GERD_HC	Prolif Suprabasal	Prox	0.05238	3.607	0.1284	0.721	1
CKLF	GERD_HC	Prolif Suprabasal	Prox	-0.107	4.92	0.1279	0.721	1
CPD	GERD_HC	Prolif Suprabasal	Prox	-0.08761	2.779	0.1277	0.721	1
TANGO2	GERD_HC	Prolif Suprabasal	Prox	-0.08111	1.716	0.1277	0.721	1
USP27X	GERD_HC	Prolif Suprabasal	Prox	-0.09776	0.6038	0.1314	0.721	1
SLC25A24	SSc_GERD	Prolif Suprabasal	Prox	0.08796	4.09	0.1283	0.721	1
CKAP2L	SSc_GERD	Prolif Suprabasal	Prox	-0.1053	3.374	0.1279	0.721	1
FMNL2	SSc_GERD	Prolif Suprabasal	Prox	-0.1044	1.317	0.1278	0.721	1
PIKFYVE	SSc_GERD	Prolif Suprabasal	Prox	-0.08919	2.019	0.1282	0.721	1
CCNA2	SSc_GERD	Prolif Suprabasal	Prox	-0.12	4.29	0.1278	0.721	1
HIST1H3H	SSc_GERD	Prolif Suprabasal	Prox	-0.1192	1.687	0.128	0.721	1
IKZF5	SSc_GERD	Prolif Suprabasal	Prox	0.07974	2.326	0.1282	0.721	1
AP003307.1	SSc_GERD	Prolif Suprabasal	Prox	-0.09152	1.07	0.1279	0.721	1
KRT5	SSc_GERD	Prolif Suprabasal	Prox	0.1444	11.84	0.1275	0.721	1
GCHFR	SSc_GERD	Prolif Suprabasal	Prox	-0.107	8.386	0.128	0.721	1
NTHL1	SSc_GERD	Prolif Suprabasal	Prox	-0.0978	4.977	0.128	0.721	1
MAZ	SSc_GERD	Prolif Suprabasal	Prox	-0.1043	5.61	0.1277	0.721	1
NUDT7	SSc_GERD	Prolif Suprabasal	Prox	-0.08582	2.967	0.1279	0.721	1
SLC25A39	SSc_GERD	Prolif Suprabasal	Prox	-0.0693	6.29	0.1283	0.721	1
BBOF1	SSc_GERD	Prolif Suprabasal	Prox	-0.1171	1.153	0.1282	0.721	1
CAMKMT	SSc_HC	Suprabasal	Dist	0.05631	2.683	0.1275	0.721	1
COX7C	SSc_HC	Suprabasal	Dist	-0.07394	9.747	0.1281	0.721	1
ZNF273	SSc_HC	Suprabasal	Dist	-0.06891	3.183	0.1275	0.721	1
TCAF2	SSc_HC	Suprabasal	Dist	-0.1022	1.121	0.1284	0.721	1
ACTR3C	SSc_HC	Suprabasal	Dist	-0.07438	2.004	0.1284	0.721	1
ZNF706	SSc_HC	Suprabasal	Dist	0.05093	7.642	0.1277	0.721	1
DCAF13	SSc_HC	Suprabasal	Dist	-0.07622	5.096	0.1275	0.721	1
PTPN3	SSc_HC	Suprabasal	Dist	-0.09882	4.749	0.1278	0.721	1
SIGIRR	SSc_HC	Suprabasal	Dist	0.07092	4.174	0.1282	0.721	1
MICU2	SSc_HC	Suprabasal	Dist	0.05061	4.789	0.128	0.721	1
N4BP1	SSc_HC	Suprabasal	Dist	0.0702	6.167	0.1275	0.721	1
ARHGEF18	SSc_HC	Suprabasal	Dist	0.06801	3.337	0.1278	0.721	1
LMTK3	SSc_HC	Suprabasal	Dist	0.1111	2.048	0.1279	0.721	1
C1orf74	GERD_HC	Suprabasal	Dist	-0.1095	1.671	0.1282	0.721	1
RHOB	GERD_HC	Suprabasal	Dist	0.1124	5.986	0.1278	0.721	1
WDCP	GERD_HC	Suprabasal	Dist	0.08573	1.055	0.1282	0.721	1
CLHC1	GERD_HC	Suprabasal	Dist	-0.0891	0.9712	0.1282	0.721	1
TGOLN2	GERD_HC	Suprabasal	Dist	0.05618	4.773	0.1278	0.721	1
CPLANE1	GERD_HC	Suprabasal	Dist	-0.1082	2.054	0.1284	0.721	1
RIOK2	GERD_HC	Suprabasal	Dist	-0.07869	3.607	0.1283	0.721	1
TNIP1	GERD_HC	Suprabasal	Dist	-0.1107	6.603	0.1283	0.721	1
PARG	GERD_HC	Suprabasal	Dist	-0.06702	2.761	0.1281	0.721	1
CSRNP2	GERD_HC	Suprabasal	Dist	-0.0848	0.9789	0.1282	0.721	1
C12orf75	GERD_HC	Suprabasal	Dist	0.1467	3.635	0.1278	0.721	1
KAT7	GERD_HC	Suprabasal	Dist	0.06312	3.659	0.1282	0.721	1
ZFP30	GERD_HC	Suprabasal	Dist	-0.12	1.191	0.1282	0.721	1
NUP62	GERD_HC	Suprabasal	Dist	-0.08306	3.832	0.1275	0.721	1
TUG1	GERD_HC	Suprabasal	Dist	-0.09613	4.735	0.1275	0.721	1
GRIPAP1	GERD_HC	Suprabasal	Dist	0.05367	3.334	0.1278	0.721	1
KANTR	GERD_HC	Suprabasal	Dist	0.1215	1.358	0.1277	0.721	1
UBA6	SSc_GERD	Suprabasal	Dist	0.08763	4.736	0.128	0.721	1
ZNF451	SSc_GERD	Suprabasal	Dist	0.06204	3.691	0.1278	0.721	1
RNF146	SSc_GERD	Suprabasal	Dist	0.0647	3.264	0.1276	0.721	1
AGR2	SSc_GERD	Suprabasal	Dist	0.2107	3.12	0.1279	0.721	1
E2F5	SSc_GERD	Suprabasal	Dist	0.1063	0.2547	0.1282	0.721	1
MICU1	SSc_GERD	Suprabasal	Dist	0.1019	4.958	0.1279	0.721	1
TOLLIP	SSc_GERD	Suprabasal	Dist	-0.05909	5.975	0.1279	0.721	1
LDHA	SSc_GERD	Suprabasal	Dist	0.07663	8.883	0.1278	0.721	1
MRPL16	SSc_GERD	Suprabasal	Dist	0.09034	5.304	0.128	0.721	1
SLTM	SSc_GERD	Suprabasal	Dist	0.04369	6.224	0.1281	0.721	1
ANKRD12	SSc_GERD	Suprabasal	Dist	-0.08974	6.659	0.128	0.721	1
PRKCZ	SSc_HC	Suprabasal	Prox	-0.07541	4.153	0.1276	0.721	1
ASXL2	SSc_HC	Suprabasal	Prox	-0.0625	3.476	0.1277	0.721	1
CARMIL1	SSc_HC	Suprabasal	Prox	0.07414	3.066	0.1282	0.721	1
CCND1	SSc_HC	Suprabasal	Prox	0.08674	7.587	0.1284	0.721	1
PUS3	SSc_HC	Suprabasal	Prox	0.05399	2.896	0.1276	0.721	1
RPAP1	SSc_HC	Suprabasal	Prox	-0.06707	2.217	0.1284	0.721	1
GANC	SSc_HC	Suprabasal	Prox	-0.06116	3.222	0.1275	0.721	1
CX3CL1	SSc_HC	Suprabasal	Prox	0.1088	2.272	0.1284	0.721	1
PLEKHH3	SSc_HC	Suprabasal	Prox	-0.05839	4.668	0.1283	0.721	1
SLC25A10	SSc_HC	Suprabasal	Prox	0.09832	3.955	0.1276	0.721	1
HMGN1	SSc_HC	Suprabasal	Prox	-0.06287	8.182	0.128	0.721	1
GP1BB	SSc_HC	Suprabasal	Prox	-0.1074	1.795	0.128	0.721	1
VAMP8	GERD_HC	Suprabasal	Prox	0.06703	8.293	0.1276	0.721	1
RASA2	GERD_HC	Suprabasal	Prox	-0.1019	3.985	0.1278	0.721	1
PSMB8	GERD_HC	Suprabasal	Prox	0.1537	6.514	0.1276	0.721	1
PPP2R5B	GERD_HC	Suprabasal	Prox	-0.1026	0.4046	0.1278	0.721	1
RELT	GERD_HC	Suprabasal	Prox	0.1539	1.37	0.1277	0.721	1
VEZT	GERD_HC	Suprabasal	Prox	-0.0663	4.372	0.1283	0.721	1
MIA2	GERD_HC	Suprabasal	Prox	0.06312	4.953	0.1276	0.721	1
AC003102.1	GERD_HC	Suprabasal	Prox	-0.1021	0.6476	0.1278	0.721	1
PIAS4	GERD_HC	Suprabasal	Prox	-0.05923	2.645	0.128	0.721	1
LGALS8	SSc_GERD	Suprabasal	Prox	0.06438	4.069	0.1282	0.721	1
DARS	SSc_GERD	Suprabasal	Prox	0.05808	5.811	0.128	0.721	1
TCERG1	SSc_GERD	Suprabasal	Prox	0.08815	4.595	0.1281	0.721	1
FARS2	SSc_GERD	Suprabasal	Prox	0.08044	3.492	0.1283	0.721	1
LINC00174	SSc_GERD	Suprabasal	Prox	0.0836	1.44	0.1278	0.721	1
CYHR1	SSc_GERD	Suprabasal	Prox	-0.06886	5.164	0.1275	0.721	1
ATP5F1C	SSc_GERD	Suprabasal	Prox	0.05969	7.98	0.1278	0.721	1
CH25H	SSc_GERD	Suprabasal	Prox	0.1547	4.989	0.1275	0.721	1
ENTPD7	SSc_GERD	Suprabasal	Prox	0.09913	1.572	0.1279	0.721	1
SIGIRR	SSc_GERD	Suprabasal	Prox	0.08235	4.174	0.1284	0.721	1
ZNF664	SSc_GERD	Suprabasal	Prox	-0.08459	3.441	0.1278	0.721	1
HAUS2	SSc_GERD	Suprabasal	Prox	-0.05649	3.312	0.1283	0.721	1
AKAP13	SSc_GERD	Suprabasal	Prox	-0.06937	4.885	0.1277	0.721	1
PGAP3	SSc_GERD	Suprabasal	Prox	-0.07631	2.204	0.1277	0.721	1
PCNT	SSc_GERD	Suprabasal	Prox	-0.09801	3.075	0.1278	0.721	1
BCAP31	SSc_GERD	Suprabasal	Prox	0.04987	7.055	0.1277	0.721	1
SCAMP1	SSc_HC	Superficial	Dist	0.04658	3.899	0.1277	0.721	0.889
SPG11	SSc_HC	Superficial	Dist	0.07104	3.421	0.1284	0.721	0.888
SSR4	SSc_HC	Superficial	Dist	0.06039	8.167	0.1284	0.721	0.888
IER3-AS1	SSc_HC	Superficial	Dist	-0.1248	-0.1059	0.1281	0.721	0.889
DDX46	GERD_HC	Superficial	Dist	-0.07925	6.165	0.128	0.721	0.924
HIST1H2BF	GERD_HC	Superficial	Dist	0.1607	3.033	0.1284	0.721	0.924
CAMSAP1	GERD_HC	Superficial	Dist	-0.06743	3.898	0.1275	0.721	0.924
NDUFA11	GERD_HC	Superficial	Dist	-0.07536	8.489	0.1279	0.721	0.924
PRNP	GERD_HC	Superficial	Dist	0.1235	5.076	0.1281	0.721	0.924
TRPC4AP	GERD_HC	Superficial	Dist	-0.07137	3.392	0.3143	0.721	0.924
ROMO1	GERD_HC	Superficial	Dist	-0.1171	7.577	0.1282	0.721	0.924
UBE2K	SSc_GERD	Superficial	Dist	0.06555	6.359	0.1279	0.721	0.876
OXR1	SSc_GERD	Superficial	Dist	-0.08626	5.342	0.1282	0.721	0.876
ERGIC2	SSc_GERD	Superficial	Dist	0.05081	5.274	0.1277	0.721	0.876
SIN3A	SSc_GERD	Superficial	Dist	0.09212	3.202	0.1277	0.721	0.876
SDF4	SSc_HC	Superficial	Prox	-0.06	5.014	0.128	0.721	0.815
KLK13	SSc_HC	Superficial	Prox	0.1072	8.122	0.128	0.721	0.815
DUSP11	GERD_HC	Superficial	Prox	-0.05155	4.994	0.1275	0.721	0.839
LINC02028	GERD_HC	Superficial	Prox	-0.1575	3.033	0.1279	0.721	0.838
KRT23	GERD_HC	Superficial	Prox	0.2466	4.229	0.1281	0.721	0.838
SLC46A2	GERD_HC	Superficial	Prox	0.1956	-0.5261	0.1276	0.721	0.839
TARS	SSc_GERD	Superficial	Prox	0.08411	5.159	0.128	0.721	0.94
RAP1B	SSc_GERD	Superficial	Prox	-0.05036	5.814	0.1283	0.721	0.94
GAA	SSc_GERD	Superficial	Prox	0.1052	3.011	0.1281	0.721	0.94
STPG1	SSc_HC	Basal	Dist	0.08665	2.55	0.2518	0.722	1
TIPRL	SSc_HC	Basal	Dist	-0.03708	5.785	0.1267	0.722	1
GFPT1	SSc_HC	Basal	Dist	-0.0892	3.634	0.1268	0.722	1
SPDL1	SSc_HC	Basal	Dist	0.09952	3.411	0.1274	0.722	1
ERGIC1	SSc_HC	Basal	Dist	-0.05	4.096	0.127	0.722	1
GTF2IRD2B	SSc_HC	Basal	Dist	0.1083	0.7735	0.1266	0.722	1
HIP1R	SSc_HC	Basal	Dist	0.1034	3.014	0.1266	0.722	1
NOL3	SSc_HC	Basal	Dist	-0.07333	5.083	0.1273	0.722	1
MPDU1	SSc_HC	Basal	Dist	0.04547	4.201	0.1273	0.722	1
AATK	SSc_HC	Basal	Dist	0.187	2.906	0.1272	0.722	1
ZSCAN12	GERD_HC	Basal	Dist	0.1273	-0.03534	0.127	0.722	1
CDHR1	GERD_HC	Basal	Dist	0.1686	1.341	0.1274	0.722	1
SHMT1	GERD_HC	Basal	Dist	-0.08186	5.353	0.1272	0.722	1
CYP4F3	GERD_HC	Basal	Dist	0.1859	3.66	0.127	0.722	1
TGIF2	GERD_HC	Basal	Dist	0.1096	1.742	0.1271	0.722	1
TPST2	GERD_HC	Basal	Dist	-0.08934	3.516	0.1266	0.722	1
CYP4X1	SSc_GERD	Basal	Dist	0.1418	2.533	0.1266	0.722	1
KCNK1	SSc_GERD	Basal	Dist	0.08694	4.733	0.1268	0.722	1
SENP2	SSc_GERD	Basal	Dist	-0.07304	2.85	0.1267	0.722	1
STK38	SSc_GERD	Basal	Dist	0.0903	4.61	0.1265	0.722	1
POLM	SSc_GERD	Basal	Dist	-0.0872	2.344	0.1269	0.722	1
DERL1	SSc_GERD	Basal	Dist	-0.0438	4.907	0.1269	0.722	1
RGS10	SSc_GERD	Basal	Dist	-0.08445	6.243	0.1267	0.722	1
MDM2	SSc_GERD	Basal	Dist	-0.06337	4.302	0.1274	0.722	1
ATG2B	SSc_GERD	Basal	Dist	0.07776	2.371	0.1274	0.722	1
RNASEK	SSc_GERD	Basal	Dist	-0.07239	8.235	0.1267	0.722	1
C19orf12	SSc_GERD	Basal	Dist	0.0796	2.599	0.1268	0.722	1
UGP2	SSc_HC	Basal	Prox	-0.05328	6.177	0.1269	0.722	1
AC025183.1	SSc_HC	Basal	Prox	0.1404	-0.3798	0.1269	0.722	1
NNT	SSc_HC	Basal	Prox	-0.08892	3.479	0.1271	0.722	1
DNPH1	SSc_HC	Basal	Prox	0.1201	6.261	0.1274	0.722	1
PPA1	SSc_HC	Basal	Prox	0.05073	8.283	0.127	0.722	1
C12orf10	SSc_HC	Basal	Prox	0.05284	5.089	0.1268	0.722	1
RBM26-AS1	SSc_HC	Basal	Prox	-0.1144	0.6772	0.1271	0.722	1
GET3	SSc_HC	Basal	Prox	0.04668	5.743	0.1267	0.722	1
EGLN2	SSc_HC	Basal	Prox	-0.07983	4.944	0.1274	0.722	1
LINC01137	GERD_HC	Basal	Prox	-0.115	1.925	0.1271	0.722	1
LRRC8D	GERD_HC	Basal	Prox	0.08822	1.833	0.1266	0.722	1
CIAO1	GERD_HC	Basal	Prox	-0.06062	5.102	0.1272	0.722	1
MAST4	GERD_HC	Basal	Prox	0.1038	5.428	0.1272	0.722	1
SCAF8	GERD_HC	Basal	Prox	0.08586	2.762	0.1271	0.722	1
PPP3CB-AS1	GERD_HC	Basal	Prox	-0.09846	1.345	0.1268	0.722	1
CUTC	GERD_HC	Basal	Prox	-0.0737	3.138	0.1447	0.722	1
RAPGEF3	GERD_HC	Basal	Prox	0.1995	1.017	0.1268	0.722	1
SORD	GERD_HC	Basal	Prox	-0.06297	4.877	0.1268	0.722	1
DUOX1	GERD_HC	Basal	Prox	-0.09115	4.927	0.1272	0.722	1
NDUFAF8	GERD_HC	Basal	Prox	-0.1489	6.032	0.1274	0.722	1
NTF4	GERD_HC	Basal	Prox	0.09181	1.474	0.1266	0.722	1
SAMD13	GERD_HC	Basal	Prox	-0.1321	0.1024	0.1268	0.722	1
HSPG2	SSc_GERD	Basal	Prox	0.08047	2.522	0.1268	0.722	1
CITED4	SSc_GERD	Basal	Prox	0.1734	5.994	0.1275	0.722	1
IRF6	SSc_GERD	Basal	Prox	0.05565	5.375	0.1272	0.722	1
RABL2A	SSc_GERD	Basal	Prox	-0.1094	0.7164	0.1266	0.722	1
NKIRAS1	SSc_GERD	Basal	Prox	0.09573	3.104	0.1272	0.722	1
NR1D2	SSc_GERD	Basal	Prox	-0.2454	4.482	0.1269	0.722	1
RARB	SSc_GERD	Basal	Prox	-0.1317	1.319	0.1272	0.722	1
IGIP	SSc_GERD	Basal	Prox	-0.1211	0.6722	0.127	0.722	1
NFKBIE	SSc_GERD	Basal	Prox	-0.1051	1.788	0.1266	0.722	1
ORC3	SSc_GERD	Basal	Prox	0.05697	3.313	0.1272	0.722	1
RPS12	SSc_GERD	Basal	Prox	-0.08162	12.64	0.1266	0.722	1
PSMB7	SSc_GERD	Basal	Prox	-0.04289	6.647	0.127	0.722	1
POLL	SSc_GERD	Basal	Prox	0.06636	2.444	0.1266	0.722	1
AP002748.4	SSc_GERD	Basal	Prox	-0.1464	1.175	0.127	0.722	1
SIK2	SSc_GERD	Basal	Prox	0.08807	1.874	0.127	0.722	1
RACGAP1	SSc_GERD	Basal	Prox	0.09955	3.589	0.1271	0.722	1
COPS3	SSc_GERD	Basal	Prox	0.0713	5.596	0.1267	0.722	1
LYRM9	SSc_GERD	Basal	Prox	-0.1009	1.21	0.1269	0.722	1
ATP5MC1	SSc_GERD	Basal	Prox	0.1409	7.937	0.1266	0.722	1
ZNRF3	SSc_GERD	Basal	Prox	-0.09315	1.968	0.1272	0.722	1
ZC3H15	SSc_HC	Prolif Basal	Dist	0.03683	6.559	0.1273	0.722	1
STK17B	SSc_HC	Prolif Basal	Dist	-0.1578	2.576	0.8419	0.722	1
PRKAG2-AS1	SSc_HC	Prolif Basal	Dist	-0.1022	2.282	0.1271	0.722	1
ZNF511	SSc_HC	Prolif Basal	Dist	-0.09496	4.946	0.1265	0.722	1
KCNK7	SSc_HC	Prolif Basal	Dist	-0.1232	4.959	0.1267	0.722	1
ZNF385A	SSc_HC	Prolif Basal	Dist	0.07848	4.679	0.1269	0.722	1
TELO2	SSc_HC	Prolif Basal	Dist	0.07331	2.778	0.1267	0.722	1
C16orf86	SSc_HC	Prolif Basal	Dist	-0.1027	0.1658	0.1272	0.722	1
TAF15	SSc_HC	Prolif Basal	Dist	0.07544	5.808	0.1274	0.722	1
KPNA2	SSc_HC	Prolif Basal	Dist	0.08161	5.565	0.127	0.722	1
CSNK1D	SSc_HC	Prolif Basal	Dist	-0.06726	5.173	0.1274	0.722	1
SLC66A2	SSc_HC	Prolif Basal	Dist	0.08751	5.824	0.1272	0.722	1
SIX5	SSc_HC	Prolif Basal	Dist	0.1695	1.501	0.5148	0.722	1
NELFCD	SSc_HC	Prolif Basal	Dist	-0.06218	4.574	0.1266	0.722	1
ZBTB40	GERD_HC	Prolif Basal	Dist	-0.1036	1.43	0.1516	0.722	1
RNF2	GERD_HC	Prolif Basal	Dist	-0.1082	2.49	0.2181	0.722	1
DENND1B	GERD_HC	Prolif Basal	Dist	-0.09814	2.907	0.127	0.722	1
BCL2L11	GERD_HC	Prolif Basal	Dist	-0.1182	3.332	0.127	0.722	1
PSMD1	GERD_HC	Prolif Basal	Dist	0.054	5.894	0.1272	0.722	1
MAB21L4	GERD_HC	Prolif Basal	Dist	0.15	7.633	0.127	0.722	1
ARAP2	GERD_HC	Prolif Basal	Dist	-0.1018	4.242	0.1267	0.722	1
FHDC1	GERD_HC	Prolif Basal	Dist	-0.1437	1.631	0.1271	0.722	1
HDDC2	GERD_HC	Prolif Basal	Dist	-0.06576	5.955	0.1272	0.722	1
AC004951.1	GERD_HC	Prolif Basal	Dist	0.1547	1.44	0.1269	0.722	1
DAB2IP	GERD_HC	Prolif Basal	Dist	0.08496	2.763	0.1274	0.722	1
ADO	GERD_HC	Prolif Basal	Dist	-0.1554	2.013	0.4238	0.722	1
ZNF518A	GERD_HC	Prolif Basal	Dist	-0.08643	3.716	0.1274	0.722	1
GBF1	GERD_HC	Prolif Basal	Dist	0.1589	3.08	0.5569	0.722	1
ZNF143	GERD_HC	Prolif Basal	Dist	-0.07562	3.446	0.1274	0.722	1
CKAP4	GERD_HC	Prolif Basal	Dist	-0.115	5.907	0.1274	0.722	1
ABCC4	GERD_HC	Prolif Basal	Dist	0.1203	0.3815	0.1274	0.722	1
HEATR5A	GERD_HC	Prolif Basal	Dist	-0.1112	3.486	0.1266	0.722	1
MTHFS	GERD_HC	Prolif Basal	Dist	-0.1119	4.278	0.1266	0.722	1
TUFM	GERD_HC	Prolif Basal	Dist	0.07418	7.421	0.1273	0.722	1
CIAPIN1	GERD_HC	Prolif Basal	Dist	0.05878	4.394	0.1266	0.722	1
RNF167	GERD_HC	Prolif Basal	Dist	0.06111	5.074	0.1272	0.722	1
SHLD1	GERD_HC	Prolif Basal	Dist	0.09028	2.627	0.1266	0.722	1
DMC1	GERD_HC	Prolif Basal	Dist	-0.1336	0.2076	0.1269	0.722	1
RTL6	GERD_HC	Prolif Basal	Dist	-0.131	0.6884	0.1946	0.722	1
TAF1A-AS1	SSc_GERD	Prolif Basal	Dist	-0.1008	0.08264	0.1272	0.722	1
EFCAB2	SSc_GERD	Prolif Basal	Dist	0.1482	1.462	0.1273	0.722	1
METTL8	SSc_GERD	Prolif Basal	Dist	-0.08451	4.189	0.127	0.722	1
ELP6	SSc_GERD	Prolif Basal	Dist	0.06145	4.234	0.1268	0.722	1
HIST1H2AH	SSc_GERD	Prolif Basal	Dist	-0.1217	2.725	0.1269	0.722	1
BBS9	SSc_GERD	Prolif Basal	Dist	-0.08703	1.231	0.1273	0.722	1
AGO2	SSc_GERD	Prolif Basal	Dist	0.07748	3.73	0.1271	0.722	1
PKP3	SSc_GERD	Prolif Basal	Dist	-0.1064	7.254	0.1268	0.722	1
ZC3H13	SSc_GERD	Prolif Basal	Dist	0.0588	5.288	0.1273	0.722	1
CPNE2	SSc_GERD	Prolif Basal	Dist	-0.1167	2.695	0.127	0.722	1
CHMP1A	SSc_GERD	Prolif Basal	Dist	-0.05394	5.202	0.1274	0.722	1
DEF8	SSc_GERD	Prolif Basal	Dist	-0.07445	4.734	0.1269	0.722	1
SPATA20	SSc_GERD	Prolif Basal	Dist	-0.1137	2.395	0.1274	0.722	1
TSPAN6	SSc_GERD	Prolif Basal	Dist	0.09366	7.018	0.1273	0.722	1
UBE2A	SSc_GERD	Prolif Basal	Dist	-0.07412	6.586	0.1266	0.722	1
AC079142.1	SSc_GERD	Prolif Basal	Dist	-0.127	-0.732	0.1269	0.722	1
IPP	SSc_HC	Prolif Basal	Prox	-0.05597	3.029	0.127	0.722	1
DGUOK-AS1	SSc_HC	Prolif Basal	Prox	-0.07263	3.714	0.1269	0.722	1
PARL	SSc_HC	Prolif Basal	Prox	-0.06215	4.699	0.1269	0.722	1
CENPH	SSc_HC	Prolif Basal	Prox	-0.08982	4.136	0.1271	0.722	1
PSMG3-AS1	SSc_HC	Prolif Basal	Prox	0.1019	0.8072	0.1267	0.722	1
CASC19	SSc_HC	Prolif Basal	Prox	0.1334	4.197	0.1266	0.722	1
AGTPBP1	SSc_HC	Prolif Basal	Prox	-0.06976	2.212	0.1269	0.722	1
BSPRY	SSc_HC	Prolif Basal	Prox	0.09399	4.429	0.1266	0.722	1
STOM	SSc_HC	Prolif Basal	Prox	0.1363	4.5	0.1273	0.722	1
KYAT1	SSc_HC	Prolif Basal	Prox	-0.08266	0.9077	0.127	0.722	1
NAA16	SSc_HC	Prolif Basal	Prox	-0.07028	2.772	0.1271	0.722	1
NPTN-IT1	SSc_HC	Prolif Basal	Prox	0.1212	0.1536	0.1274	0.722	1
AC116407.2	SSc_HC	Prolif Basal	Prox	0.1125	-0.1571	0.127	0.722	1
AC084809.1	SSc_HC	Prolif Basal	Prox	-0.154	0.03531	0.3079	0.722	1
MAL	GERD_HC	Prolif Basal	Prox	-0.2102	12.61	0.1273	0.722	1
IL1RN	GERD_HC	Prolif Basal	Prox	0.116	10.27	0.127	0.722	1
ICA1L	GERD_HC	Prolif Basal	Prox	0.1232	0.9978	0.1268	0.722	1
IL17RC	GERD_HC	Prolif Basal	Prox	0.08479	3.613	0.1266	0.722	1
RAD54L2	GERD_HC	Prolif Basal	Prox	0.08469	1.898	0.1265	0.722	1
EIF4H	GERD_HC	Prolif Basal	Prox	-0.07012	6.886	0.1273	0.722	1
ELP4	GERD_HC	Prolif Basal	Prox	0.05515	3.34	0.127	0.722	1
PEBP1	GERD_HC	Prolif Basal	Prox	-0.08455	9.206	0.1273	0.722	1
KAT8	GERD_HC	Prolif Basal	Prox	-0.07381	3.435	0.1271	0.722	1
SRPX	GERD_HC	Prolif Basal	Prox	0.1518	0.5799	0.1269	0.722	1
DHRS3	SSc_GERD	Prolif Basal	Prox	0.07622	6.072	0.1274	0.722	1
IGSF8	SSc_GERD	Prolif Basal	Prox	-0.08704	3.239	0.1266	0.722	1
MALL	SSc_GERD	Prolif Basal	Prox	0.1188	8.727	0.127	0.722	1
FIGN	SSc_GERD	Prolif Basal	Prox	0.1414	-0.352	0.1275	0.722	1
ANP32B	SSc_GERD	Prolif Basal	Prox	-0.06224	7.818	0.1274	0.722	1
SLC27A4	SSc_GERD	Prolif Basal	Prox	0.1026	3.753	0.1271	0.722	1
SCYL1	SSc_GERD	Prolif Basal	Prox	-0.05373	3.889	0.1266	0.722	1
CCDC85B	SSc_GERD	Prolif Basal	Prox	-0.1347	5.868	0.127	0.722	1
AP001830.1	SSc_GERD	Prolif Basal	Prox	-0.1413	-0.1042	0.1696	0.722	1
CARD16	SSc_GERD	Prolif Basal	Prox	0.1052	4.065	0.1274	0.722	1
ORMDL2	SSc_GERD	Prolif Basal	Prox	-0.07012	6.496	0.1268	0.722	1
PAX9	SSc_GERD	Prolif Basal	Prox	-0.09065	7.08	0.1269	0.722	1
CD2BP2	SSc_GERD	Prolif Basal	Prox	0.06085	4.977	0.127	0.722	1
AC129507.1	SSc_GERD	Prolif Basal	Prox	0.2104	0.2429	0.1266	0.722	1
BSG	SSc_GERD	Prolif Basal	Prox	0.06354	6.943	0.1272	0.722	1
CARD10	SSc_GERD	Prolif Basal	Prox	0.156	2.01	0.127	0.722	1
MT-CO1	SSc_GERD	Prolif Basal	Prox	0.1762	12.71	0.1269	0.722	1
LRRC37A2	SSc_GERD	Prolif Basal	Prox	-0.1412	0.09368	0.1274	0.722	1
CDK11A	SSc_HC	Prolif Suprabasal	Dist	-0.07832	3.068	0.1272	0.722	1
GPN2	SSc_HC	Prolif Suprabasal	Dist	0.2877	2.965	2.876	0.722	1
FRRS1	SSc_HC	Prolif Suprabasal	Dist	-0.07395	2.552	0.1274	0.722	1
CAPZA1	SSc_HC	Prolif Suprabasal	Dist	0.06175	6.554	0.1271	0.722	1
SLC25A36	SSc_HC	Prolif Suprabasal	Dist	0.05118	4.677	0.1267	0.722	1
CASP8AP2	SSc_HC	Prolif Suprabasal	Dist	-0.07851	3.646	0.2106	0.722	1
EXOSC2	SSc_HC	Prolif Suprabasal	Dist	0.08211	3.082	0.1267	0.722	1
MED22	SSc_HC	Prolif Suprabasal	Dist	0.08413	1.23	0.1868	0.722	1
RNF169	SSc_HC	Prolif Suprabasal	Dist	0.09271	5.852	0.1267	0.722	1
AMOTL1	SSc_HC	Prolif Suprabasal	Dist	-0.06908	4.044	0.1274	0.722	1
DDX11	SSc_HC	Prolif Suprabasal	Dist	-0.07727	2.03	0.1268	0.722	1
GLS2	SSc_HC	Prolif Suprabasal	Dist	-0.09814	1.878	0.1272	0.722	1
PAPOLA	SSc_HC	Prolif Suprabasal	Dist	-0.05452	6.805	0.127	0.722	1
HERC2	SSc_HC	Prolif Suprabasal	Dist	0.06879	4.086	0.1273	0.722	1
MYO5C	SSc_HC	Prolif Suprabasal	Dist	-0.0966	2.466	0.1273	0.722	1
MLST8	SSc_HC	Prolif Suprabasal	Dist	0.06789	4.066	0.1268	0.722	1
RPL19	SSc_HC	Prolif Suprabasal	Dist	-0.05329	11.78	0.1266	0.722	1
MYO9B	SSc_HC	Prolif Suprabasal	Dist	0.1064	2.577	0.485	0.722	1
SLC27A5	SSc_HC	Prolif Suprabasal	Dist	0.09164	3.218	0.127	0.722	1
TSEN15	GERD_HC	Prolif Suprabasal	Dist	0.08953	3.228	0.1271	0.722	1
NDUFB4	GERD_HC	Prolif Suprabasal	Dist	-0.08985	8.204	0.1271	0.722	1
NAIP	GERD_HC	Prolif Suprabasal	Dist	-0.1613	0.7347	0.1268	0.722	1
ELOVL4	GERD_HC	Prolif Suprabasal	Dist	0.1425	3.395	0.1274	0.722	1
UST	GERD_HC	Prolif Suprabasal	Dist	-0.138	0.2442	0.1271	0.722	1
RFC2	GERD_HC	Prolif Suprabasal	Dist	0.05893	4.807	0.1267	0.722	1
HOOK3	GERD_HC	Prolif Suprabasal	Dist	-0.07922	4.986	0.1271	0.722	1
TRMT10B	GERD_HC	Prolif Suprabasal	Dist	-0.1055	2.545	0.1273	0.722	1
SLC35D2	GERD_HC	Prolif Suprabasal	Dist	0.08989	3.462	0.1273	0.722	1
GPRC5D-AS1	GERD_HC	Prolif Suprabasal	Dist	0.08953	3.097	0.1272	0.722	1
CNEP1R1	GERD_HC	Prolif Suprabasal	Dist	-0.0926	2.585	0.1266	0.722	1
MT1G	GERD_HC	Prolif Suprabasal	Dist	-0.2811	10.72	0.1269	0.722	1
BRCA1	GERD_HC	Prolif Suprabasal	Dist	0.08897	3.54	0.1266	0.722	1
PSMG2	GERD_HC	Prolif Suprabasal	Dist	-0.05081	6.635	0.1266	0.722	1
ATF5	GERD_HC	Prolif Suprabasal	Dist	0.1151	3.499	0.3033	0.722	1
AL118508.1	GERD_HC	Prolif Suprabasal	Dist	0.2108	0.6257	0.1275	0.722	1
DYRK1A	GERD_HC	Prolif Suprabasal	Dist	-0.1022	3.529	0.1274	0.722	1
GMPS	SSc_GERD	Prolif Suprabasal	Dist	-0.07116	4.921	0.1265	0.722	1
CLOCK	SSc_GERD	Prolif Suprabasal	Dist	0.09521	4.216	0.1267	0.722	1
ANKRA2	SSc_GERD	Prolif Suprabasal	Dist	-0.07252	3.188	0.1269	0.722	1
FAM172A	SSc_GERD	Prolif Suprabasal	Dist	0.06485	4.026	0.1272	0.722	1
SRP19	SSc_GERD	Prolif Suprabasal	Dist	0.04364	5.989	0.1274	0.722	1
CLDN15	SSc_GERD	Prolif Suprabasal	Dist	-0.08915	0.9571	0.1268	0.722	1
MRPS28	SSc_GERD	Prolif Suprabasal	Dist	0.07457	5.299	0.1272	0.722	1
STK3	SSc_GERD	Prolif Suprabasal	Dist	-0.08054	3.144	0.1271	0.722	1
COPZ1	SSc_GERD	Prolif Suprabasal	Dist	0.04741	6.18	0.1269	0.722	1
RNASE4	SSc_GERD	Prolif Suprabasal	Dist	0.09687	3.223	0.1267	0.722	1
TOGARAM1	SSc_GERD	Prolif Suprabasal	Dist	-0.08048	2.413	0.1274	0.722	1
AC027277.1	SSc_GERD	Prolif Suprabasal	Dist	0.1488	1.208	0.1268	0.722	1
CMC2	SSc_GERD	Prolif Suprabasal	Dist	-0.07361	5.005	0.1272	0.722	1
BECN1	SSc_GERD	Prolif Suprabasal	Dist	-0.04423	4.836	0.1267	0.722	1
ZNF426	SSc_GERD	Prolif Suprabasal	Dist	0.1078	6.372	0.1266	0.722	1
RPS11	SSc_GERD	Prolif Suprabasal	Dist	-0.07589	10.46	0.1274	0.722	1
MORC3	SSc_GERD	Prolif Suprabasal	Dist	-0.06611	4.858	0.1269	0.722	1
TIPARP	SSc_HC	Prolif Suprabasal	Prox	0.09818	5.444	0.1268	0.722	1
ZNF346	SSc_HC	Prolif Suprabasal	Prox	-0.06322	1.934	0.1273	0.722	1
RHOD	SSc_HC	Prolif Suprabasal	Prox	-0.1072	8.028	0.1267	0.722	1
ATP2B1	SSc_HC	Prolif Suprabasal	Prox	-0.07723	3.956	0.1273	0.722	1
RHOT2	SSc_HC	Prolif Suprabasal	Prox	-0.04649	3.83	0.1271	0.722	1
DCAF7	SSc_HC	Prolif Suprabasal	Prox	0.05247	4.408	0.1273	0.722	1
SMKR1	SSc_HC	Prolif Suprabasal	Prox	0.1284	0.03869	0.1271	0.722	1
EXOSC10	GERD_HC	Prolif Suprabasal	Prox	-0.06537	3.719	0.1273	0.722	1
ACP6	GERD_HC	Prolif Suprabasal	Prox	-0.1054	2.083	0.1267	0.722	1
CDKN2AIP	GERD_HC	Prolif Suprabasal	Prox	0.1077	6.074	0.1269	0.722	1
LINC-PINT	GERD_HC	Prolif Suprabasal	Prox	0.1641	2.762	0.1267	0.722	1
PHF2	GERD_HC	Prolif Suprabasal	Prox	-0.07329	1.94	0.1274	0.722	1
PATL1	GERD_HC	Prolif Suprabasal	Prox	-0.07323	2.935	0.1266	0.722	1
CES1	GERD_HC	Prolif Suprabasal	Prox	-0.3122	5.397	0.1273	0.722	1
LSM4	GERD_HC	Prolif Suprabasal	Prox	0.07295	6.687	0.1266	0.722	1
CCDC97	GERD_HC	Prolif Suprabasal	Prox	-0.06034	2.376	0.1274	0.722	1
THOC5	GERD_HC	Prolif Suprabasal	Prox	-0.06907	2.809	0.1273	0.722	1
TBC1D10A	GERD_HC	Prolif Suprabasal	Prox	-0.0765	3.536	0.1273	0.722	1
CSNK1E	GERD_HC	Prolif Suprabasal	Prox	0.1004	5.963	0.1269	0.722	1
AC009005.1	GERD_HC	Prolif Suprabasal	Prox	0.1995	-0.04998	0.1274	0.722	1
ACSL3	SSc_GERD	Prolif Suprabasal	Prox	-0.06716	5.197	0.1271	0.722	1
TBC1D1	SSc_GERD	Prolif Suprabasal	Prox	-0.1023	1.439	0.1266	0.722	1
MXD3	SSc_GERD	Prolif Suprabasal	Prox	-0.09177	3.163	0.1272	0.722	1
SERPINH1	SSc_GERD	Prolif Suprabasal	Prox	0.116	3.044	0.1274	0.722	1
C11orf54	SSc_GERD	Prolif Suprabasal	Prox	-0.08138	3.571	0.1272	0.722	1
MAML2	SSc_GERD	Prolif Suprabasal	Prox	-0.1642	2.452	0.1267	0.722	1
CCDC91	SSc_GERD	Prolif Suprabasal	Prox	0.05828	4.409	0.1273	0.722	1
RASSF3	SSc_GERD	Prolif Suprabasal	Prox	-0.1041	1.597	0.1271	0.722	1
YIPF2	SSc_GERD	Prolif Suprabasal	Prox	0.05599	4.383	0.1272	0.722	1
JOSD2	SSc_GERD	Prolif Suprabasal	Prox	0.06868	5.64	0.1269	0.722	1
EDEM2	SSc_GERD	Prolif Suprabasal	Prox	0.06921	3.17	0.1268	0.722	1
NUDT13	SSc_GERD	Prolif Suprabasal	Prox	-0.1201	0.01791	0.1274	0.722	1
NDUFS5	SSc_HC	Suprabasal	Dist	-0.07741	8.732	0.1269	0.722	1
OSGEP	SSc_HC	Suprabasal	Dist	-0.06882	4.097	0.1275	0.722	1
ANTKMT	SSc_HC	Suprabasal	Dist	0.1166	4.91	0.1268	0.722	1
WIPI1	SSc_HC	Suprabasal	Dist	0.08938	2.373	0.1275	0.722	1
PARD6G	SSc_HC	Suprabasal	Dist	0.0608	4.302	0.1271	0.722	1
KLK13	SSc_HC	Suprabasal	Dist	0.1047	8.555	0.1271	0.722	1
WDR77	GERD_HC	Suprabasal	Dist	0.09453	3.264	0.127	0.722	1
BOLA1	GERD_HC	Suprabasal	Dist	0.08037	3.875	0.1271	0.722	1
COQ8A	GERD_HC	Suprabasal	Dist	-0.08667	2.833	0.1269	0.722	1
PRKCD	GERD_HC	Suprabasal	Dist	-0.08988	3.679	0.1274	0.722	1
ATG3	GERD_HC	Suprabasal	Dist	0.05306	5.603	0.1272	0.722	1
ZCCHC4	GERD_HC	Suprabasal	Dist	-0.06525	1.533	0.1271	0.722	1
DCAF13	GERD_HC	Suprabasal	Dist	-0.09548	5.096	0.1272	0.722	1
NEAT1	GERD_HC	Suprabasal	Dist	0.177	10.63	0.1271	0.722	1
ACTR6	GERD_HC	Suprabasal	Dist	-0.06204	4.735	0.1273	0.722	1
DENR	GERD_HC	Suprabasal	Dist	0.05802	5.992	0.1265	0.722	1
AC087190.1	GERD_HC	Suprabasal	Dist	-0.1478	1.411	0.1271	0.722	1
WNT7B	GERD_HC	Suprabasal	Dist	-0.1252	3.672	0.127	0.722	1
CDC42	SSc_GERD	Suprabasal	Dist	-0.06018	8.262	0.1268	0.722	1
NUCKS1	SSc_GERD	Suprabasal	Dist	-0.07705	8.157	0.1266	0.722	1
TMEM17	SSc_GERD	Suprabasal	Dist	0.09186	1.765	0.1269	0.722	1
C2orf68	SSc_GERD	Suprabasal	Dist	-0.05725	3.458	0.1273	0.722	1
PSMD1	SSc_GERD	Suprabasal	Dist	-0.04885	5.954	0.1268	0.722	1
MKRN2OS	SSc_GERD	Suprabasal	Dist	0.1369	2.253	0.1265	0.722	1
PLCD1	SSc_GERD	Suprabasal	Dist	0.08642	3.561	0.1272	0.722	1
TGS1	SSc_GERD	Suprabasal	Dist	-0.07504	4.688	0.1274	0.722	1
DNAJC25	SSc_GERD	Suprabasal	Dist	-0.06221	2.59	0.1269	0.722	1
IER5L	SSc_GERD	Suprabasal	Dist	-0.1776	4.778	0.1269	0.722	1
CYSRT1	SSc_GERD	Suprabasal	Dist	-0.1577	10.01	0.1271	0.722	1
ZC3H13	SSc_GERD	Suprabasal	Dist	0.0599	5.378	0.1274	0.722	1
ASB7	SSc_GERD	Suprabasal	Dist	0.06865	1.665	0.1271	0.722	1
ZNF337	SSc_GERD	Suprabasal	Dist	-0.06774	1.738	0.1269	0.722	1
AC239799.2	SSc_GERD	Suprabasal	Dist	-0.1247	0.3246	0.1267	0.722	1
TM9SF1	SSc_HC	Suprabasal	Prox	-0.04977	4.406	0.1268	0.722	1
ABCC1	SSc_HC	Suprabasal	Prox	0.08496	2.802	0.1269	0.722	1
SLC2A11	SSc_HC	Suprabasal	Prox	0.08141	0.9388	0.1268	0.722	1
TRABD	SSc_HC	Suprabasal	Prox	0.07913	4.607	0.1268	0.722	1
SPEN	GERD_HC	Suprabasal	Prox	-0.09087	4.62	0.1269	0.722	1
ALG6	GERD_HC	Suprabasal	Prox	-0.08106	3.077	0.127	0.722	1
STK16	GERD_HC	Suprabasal	Prox	-0.05169	4.338	0.1272	0.722	1
ASTE1	GERD_HC	Suprabasal	Prox	-0.1102	1.563	0.2287	0.722	1
RNF130	GERD_HC	Suprabasal	Prox	-0.07627	3.127	0.1265	0.722	1
VPS26B	GERD_HC	Suprabasal	Prox	-0.05343	3.615	0.1267	0.722	1
ATP2B1-AS1	GERD_HC	Suprabasal	Prox	0.1083	0.7346	0.1267	0.722	1
XPO6	GERD_HC	Suprabasal	Prox	-0.1054	3.183	0.1272	0.722	1
UQCRFS1	GERD_HC	Suprabasal	Prox	-0.07182	7.25	0.1267	0.722	1
KCTD15	GERD_HC	Suprabasal	Prox	-0.09926	2.758	0.1269	0.722	1
GPI	GERD_HC	Suprabasal	Prox	0.08508	6.113	0.1271	0.722	1
IL13RA1	GERD_HC	Suprabasal	Prox	-0.08066	5.202	0.1267	0.722	1
AL118558.3	GERD_HC	Suprabasal	Prox	0.1029	0.3625	0.1271	0.722	1
AGO4	SSc_GERD	Suprabasal	Prox	-0.09277	1.701	0.1268	0.722	1
RASA2	SSc_GERD	Suprabasal	Prox	0.09499	3.985	0.1267	0.722	1
APBB2	SSc_GERD	Suprabasal	Prox	-0.08922	1.455	0.1271	0.722	1
UQCRQ	SSc_GERD	Suprabasal	Prox	0.0857	8.763	0.127	0.722	1
CUL1	SSc_GERD	Suprabasal	Prox	0.04704	4.092	0.1271	0.722	1
MRPS16	SSc_GERD	Suprabasal	Prox	-0.05789	6.223	0.1266	0.722	1
SAMD8	SSc_GERD	Suprabasal	Prox	-0.08239	3.381	0.1273	0.722	1
S100A8	SSc_HC	Superficial	Dist	-0.2134	14.87	0.1269	0.722	0.89
MRPS6	SSc_HC	Superficial	Dist	-0.08328	5.438	0.1272	0.722	0.889
IFFO2	SSc_HC	Superficial	Dist	0.1547	2.883	0.1266	0.722	0.89
EDN2	GERD_HC	Superficial	Dist	0.2562	3.775	0.1267	0.722	0.925
IMPDH1	GERD_HC	Superficial	Dist	0.1192	3.598	0.1269	0.722	0.925
ZFAND1	GERD_HC	Superficial	Dist	0.06728	4.879	0.1267	0.722	0.925
KMT5B	GERD_HC	Superficial	Dist	-0.0686	4.094	0.127	0.722	0.925
GMIP	GERD_HC	Superficial	Dist	-0.2528	1.9	0.8324	0.722	0.925
AL357033.4	GERD_HC	Superficial	Dist	-0.1507	3.027	0.1269	0.722	0.925
IDH3G	GERD_HC	Superficial	Dist	0.05204	5.77	0.1273	0.722	0.925
DTX2	SSc_GERD	Superficial	Dist	-0.0864	5.832	0.1271	0.722	0.876
PLPP5	SSc_GERD	Superficial	Dist	-0.07988	4.016	0.1268	0.722	0.876
PLXDC2	SSc_GERD	Superficial	Dist	0.1133	4.185	0.1274	0.722	0.876
EEF1AKMT2	SSc_GERD	Superficial	Dist	0.06525	3.927	0.1274	0.722	0.876
NAA40	SSc_GERD	Superficial	Dist	0.09085	2.592	0.1267	0.722	0.876
TIGAR	SSc_GERD	Superficial	Dist	-0.1268	2.488	0.1268	0.722	0.876
AACS	SSc_GERD	Superficial	Dist	-0.08835	3.858	0.1266	0.722	0.876
ITGB4	SSc_GERD	Superficial	Dist	-0.103	4.97	0.1269	0.722	0.876
GON7	GERD_HC	Superficial	Prox	0.181	3.407	0.9413	0.722	0.84
HINT1	SSc_GERD	Superficial	Prox	-0.05613	9.434	0.1274	0.722	0.94
C12orf29	SSc_GERD	Superficial	Prox	0.06243	5.656	0.1269	0.722	0.94
FBXL3	SSc_GERD	Superficial	Prox	-0.07932	4.156	0.1272	0.722	0.94
TERF2IP	SSc_GERD	Superficial	Prox	0.06269	5.467	0.1275	0.722	0.94
ATP5F1D	SSc_GERD	Superficial	Prox	-0.1139	8.804	0.127	0.722	0.94
MRPL20	SSc_HC	Basal	Dist	-0.0592	6.944	0.1264	0.723	1
TP53BP2	SSc_HC	Basal	Dist	0.09918	5.389	0.1262	0.723	1
TPRG1	SSc_HC	Basal	Dist	0.1237	7.254	0.1262	0.723	1
RFC1	SSc_HC	Basal	Dist	-0.05374	5.477	0.1261	0.723	1
OXCT1	SSc_HC	Basal	Dist	-0.0595	4.568	0.1258	0.723	1
MATR3.1	SSc_HC	Basal	Dist	-0.1154	1.629	0.1259	0.723	1
ADAT2	SSc_HC	Basal	Dist	-0.07851	2.238	0.2138	0.723	1
AC004889.1	SSc_HC	Basal	Dist	-0.1437	0.7782	0.1257	0.723	1
ZNF706	SSc_HC	Basal	Dist	-0.05217	7.583	0.126	0.723	1
POLR3K	SSc_HC	Basal	Dist	0.08079	4.259	0.1258	0.723	1
NPIPA1	SSc_HC	Basal	Dist	-0.1145	0.1283	0.126	0.723	1
CEP76	SSc_HC	Basal	Dist	0.07689	2.696	0.1256	0.723	1
ZNF761	SSc_HC	Basal	Dist	0.07989	1.395	0.1264	0.723	1
RALGAPA2	SSc_HC	Basal	Dist	0.07814	2.395	0.126	0.723	1
PLTP	SSc_HC	Basal	Dist	0.1821	3.676	0.1258	0.723	1
LPIN1	GERD_HC	Basal	Dist	-0.1647	6.363	0.1257	0.723	1
TMEM129	GERD_HC	Basal	Dist	0.09644	3.057	0.1263	0.723	1
ZFR	GERD_HC	Basal	Dist	0.06847	4.545	0.1256	0.723	1
UTP20	GERD_HC	Basal	Dist	-0.09722	3.059	0.1258	0.723	1
RFC5	GERD_HC	Basal	Dist	-0.1596	3.453	0.5383	0.723	1
STRN3	GERD_HC	Basal	Dist	0.07459	3.617	0.1262	0.723	1
ITPK1	GERD_HC	Basal	Dist	0.06853	2.14	0.1259	0.723	1
WARS	GERD_HC	Basal	Dist	0.1272	3.063	0.1265	0.723	1
BTBD6	GERD_HC	Basal	Dist	0.1038	4.883	0.1263	0.723	1
CNN2	GERD_HC	Basal	Dist	0.09312	5.174	0.1259	0.723	1
AC103718.1	GERD_HC	Basal	Dist	0.2437	0.9978	0.1263	0.723	1
C1orf56	SSc_GERD	Basal	Dist	-0.1495	4.413	0.1261	0.723	1
CYP20A1	SSc_GERD	Basal	Dist	-0.06664	3.691	0.1264	0.723	1
NDFIP1	SSc_GERD	Basal	Dist	0.07632	6.079	0.1261	0.723	1
SLC18B1	SSc_GERD	Basal	Dist	0.09451	2.968	0.1257	0.723	1
SPTAN1	SSc_GERD	Basal	Dist	-0.07146	5.695	0.1262	0.723	1
CDON	SSc_GERD	Basal	Dist	-0.1669	-0.705	0.2435	0.723	1
ORAI1	SSc_GERD	Basal	Dist	-0.08619	3.615	0.1264	0.723	1
DOCK9	SSc_GERD	Basal	Dist	0.112	5.294	0.1265	0.723	1
RIPK3	SSc_GERD	Basal	Dist	-0.09052	1.69	0.1264	0.723	1
SLC25A21-AS1	SSc_GERD	Basal	Dist	-0.1696	0.5645	0.3285	0.723	1
RNF24	SSc_GERD	Basal	Dist	-0.09677	2.802	0.1256	0.723	1
ZNF334	SSc_GERD	Basal	Dist	0.1645	-0.06876	0.1263	0.723	1
AC108860.2	SSc_GERD	Basal	Dist	0.1242	0.1209	0.1261	0.723	1
LINC02802	SSc_HC	Basal	Prox	0.08948	3.241	0.1258	0.723	1
CDKL3	SSc_HC	Basal	Prox	0.08461	0.7225	0.1261	0.723	1
ADRB2	SSc_HC	Basal	Prox	-0.09523	3.633	0.1264	0.723	1
CCNJL	SSc_HC	Basal	Prox	-0.1231	0.6494	0.1262	0.723	1
GSDME	SSc_HC	Basal	Prox	0.1132	0.8688	0.1256	0.723	1
NUDT5	SSc_HC	Basal	Prox	0.06218	5.652	0.1256	0.723	1
LINC01001	SSc_HC	Basal	Prox	0.1525	1.343	0.1256	0.723	1
AP001372.2	SSc_HC	Basal	Prox	0.07685	2.304	0.1259	0.723	1
SIDT2	SSc_HC	Basal	Prox	-0.0792	1.618	0.1264	0.723	1
CCDC137	SSc_HC	Basal	Prox	0.06077	4.969	0.1262	0.723	1
METRNL	SSc_HC	Basal	Prox	-0.1449	7.583	0.1258	0.723	1
CEP250	SSc_HC	Basal	Prox	-0.07041	1.972	0.1256	0.723	1
NEURL2	SSc_HC	Basal	Prox	0.1069	-0.114	0.1261	0.723	1
XRCC6	SSc_HC	Basal	Prox	0.03887	6.704	0.1259	0.723	1
ATP6AP1	SSc_HC	Basal	Prox	-0.05466	5.442	0.1263	0.723	1
CCNF	SSc_HC	Basal	Prox	0.1006	2.487	0.1264	0.723	1
SVBP	GERD_HC	Basal	Prox	-0.07525	4.235	0.1259	0.723	1
TBCE	GERD_HC	Basal	Prox	0.118	0.7133	0.1264	0.723	1
CCDC138	GERD_HC	Basal	Prox	-0.07989	2.374	0.1259	0.723	1
PID1	GERD_HC	Basal	Prox	0.1413	-0.7674	0.1258	0.723	1
LXN	GERD_HC	Basal	Prox	-0.1053	3.516	0.1263	0.723	1
TCF19	GERD_HC	Basal	Prox	0.09865	2.833	0.1262	0.723	1
NSMCE1	GERD_HC	Basal	Prox	0.06761	5.212	0.1256	0.723	1
TUBB6	GERD_HC	Basal	Prox	-0.08643	7.263	0.1258	0.723	1
ZNF677	GERD_HC	Basal	Prox	0.1156	2.578	0.1256	0.723	1
TNS2	GERD_HC	Basal	Prox	0.1495	-0.6451	0.1261	0.723	1
FMOD	SSc_GERD	Basal	Prox	-0.1606	-0.6757	0.1256	0.723	1
SEC24B	SSc_GERD	Basal	Prox	0.09079	3.221	0.1259	0.723	1
SLC26A2	SSc_GERD	Basal	Prox	-0.1388	4.443	0.1257	0.723	1
CNPY3	SSc_GERD	Basal	Prox	0.09586	3.948	0.1264	0.723	1
NCOA7	SSc_GERD	Basal	Prox	0.1554	6.585	0.1261	0.723	1
MRPS17	SSc_GERD	Basal	Prox	0.09453	4.974	0.1259	0.723	1
R3HCC1	SSc_GERD	Basal	Prox	0.08193	3.62	0.1263	0.723	1
SPACA9	SSc_GERD	Basal	Prox	-0.09522	3.045	0.1263	0.723	1
PAXX	SSc_GERD	Basal	Prox	0.09599	5.36	0.1257	0.723	1
LRIG3	SSc_GERD	Basal	Prox	0.09006	3.304	0.1259	0.723	1
IKBIP	SSc_GERD	Basal	Prox	0.1018	3.652	0.1263	0.723	1
GPR180	SSc_GERD	Basal	Prox	-0.1025	2.416	0.1257	0.723	1
OXA1L	SSc_GERD	Basal	Prox	-0.06887	5.226	0.1256	0.723	1
TMEM101	SSc_GERD	Basal	Prox	-0.04778	4.639	0.1261	0.723	1
GZF1	SSc_GERD	Basal	Prox	-0.1047	1.465	0.1261	0.723	1
MRPL9	SSc_HC	Prolif Basal	Dist	-0.0636	4.894	0.1259	0.723	1
MAP3K21	SSc_HC	Prolif Basal	Dist	0.08277	1.042	0.1265	0.723	1
SCRN3	SSc_HC	Prolif Basal	Dist	-0.06655	4.329	0.1264	0.723	1
PLK4	SSc_HC	Prolif Basal	Dist	-0.07583	1.729	0.126	0.723	1
FBXW11	SSc_HC	Prolif Basal	Dist	0.1011	5.661	0.126	0.723	1
NDUFAF6	SSc_HC	Prolif Basal	Dist	0.07024	3.652	0.1262	0.723	1
AP003068.2	SSc_HC	Prolif Basal	Dist	-0.176	1.869	0.1263	0.723	1
CEP164	SSc_HC	Prolif Basal	Dist	0.08139	3.054	0.126	0.723	1
MRPL42	SSc_HC	Prolif Basal	Dist	-0.05639	5.293	0.126	0.723	1
ZNF268	SSc_HC	Prolif Basal	Dist	-0.0574	2.721	0.1257	0.723	1
GCHFR	SSc_HC	Prolif Basal	Dist	-0.0928	8.442	0.1259	0.723	1
ZNF577	SSc_HC	Prolif Basal	Dist	0.08965	0.6913	0.126	0.723	1
PPP6R1	SSc_HC	Prolif Basal	Dist	0.05969	3.703	0.1257	0.723	1
IQCC	GERD_HC	Prolif Basal	Dist	0.1073	-0.2424	0.126	0.723	1
NIBAN1	GERD_HC	Prolif Basal	Dist	-0.1209	4.05	0.1259	0.723	1
POLE4	GERD_HC	Prolif Basal	Dist	-0.09491	5.474	0.1264	0.723	1
IQCA1	GERD_HC	Prolif Basal	Dist	-0.1336	1.442	0.1265	0.723	1
ACAA1	GERD_HC	Prolif Basal	Dist	0.1038	6.95	0.1262	0.723	1
SRFBP1	GERD_HC	Prolif Basal	Dist	-0.08506	4.223	0.1263	0.723	1
AC100810.1	GERD_HC	Prolif Basal	Dist	0.1185	5.521	0.1257	0.723	1
TUT7	GERD_HC	Prolif Basal	Dist	-0.08918	4.933	0.1258	0.723	1
NCBP1	GERD_HC	Prolif Basal	Dist	-0.07034	2.651	0.1258	0.723	1
SMC2	GERD_HC	Prolif Basal	Dist	0.09551	5.397	0.1265	0.723	1
ARID2	GERD_HC	Prolif Basal	Dist	-0.0852	3.28	0.1258	0.723	1
C12orf45	GERD_HC	Prolif Basal	Dist	0.09369	4.756	0.1263	0.723	1
OGFOD1	GERD_HC	Prolif Basal	Dist	-0.07362	3.506	0.1261	0.723	1
TOP2A	GERD_HC	Prolif Basal	Dist	0.1487	6.087	0.126	0.723	1
GHDC	GERD_HC	Prolif Basal	Dist	0.1183	1.259	0.1256	0.723	1
RDH13	GERD_HC	Prolif Basal	Dist	-0.1045	4.926	0.1256	0.723	1
ZNFX1	GERD_HC	Prolif Basal	Dist	-0.1345	2.137	0.1259	0.723	1
ATP5PO	GERD_HC	Prolif Basal	Dist	-0.06061	8.252	0.1259	0.723	1
KLHL21	SSc_GERD	Prolif Basal	Dist	0.09489	4.06	0.1256	0.723	1
UBE4B	SSc_GERD	Prolif Basal	Dist	-0.08093	3.951	0.1257	0.723	1
LURAP1	SSc_GERD	Prolif Basal	Dist	0.1262	0.4017	0.1259	0.723	1
ZNF644	SSc_GERD	Prolif Basal	Dist	-0.06066	4.553	0.1256	0.723	1
NCSTN	SSc_GERD	Prolif Basal	Dist	0.04887	3.469	0.1261	0.723	1
SNRPE	SSc_GERD	Prolif Basal	Dist	0.09228	6.986	0.126	0.723	1
GTF2E1	SSc_GERD	Prolif Basal	Dist	-0.08298	1.543	0.1262	0.723	1
SETX	SSc_GERD	Prolif Basal	Dist	0.08024	4.002	0.1261	0.723	1
SIPA1	SSc_GERD	Prolif Basal	Dist	-0.1092	4.205	0.1261	0.723	1
ORAI1	SSc_GERD	Prolif Basal	Dist	0.08609	3.629	0.1259	0.723	1
NOC4L	SSc_GERD	Prolif Basal	Dist	0.0978	3.458	0.1256	0.723	1
BAZ1A	SSc_GERD	Prolif Basal	Dist	0.06067	5.589	0.1264	0.723	1
MPP3	SSc_GERD	Prolif Basal	Dist	-0.1059	0.3908	0.1257	0.723	1
ATG4D	SSc_GERD	Prolif Basal	Dist	-0.06493	4.084	0.1261	0.723	1
SUV39H1	SSc_GERD	Prolif Basal	Dist	0.0916	1.133	0.126	0.723	1
TMEM50A	SSc_HC	Prolif Basal	Prox	-0.05558	7.237	0.126	0.723	1
STMN1	SSc_HC	Prolif Basal	Prox	-0.1051	7.479	0.1257	0.723	1
IVNS1ABP	SSc_HC	Prolif Basal	Prox	-0.07201	4.222	0.1258	0.723	1
TPR	SSc_HC	Prolif Basal	Prox	0.05617	6.278	0.1262	0.723	1
GNB4	SSc_HC	Prolif Basal	Prox	0.08148	3.693	0.1257	0.723	1
SLC25A46	SSc_HC	Prolif Basal	Prox	-0.05688	3.537	0.1261	0.723	1
RANBP9	SSc_HC	Prolif Basal	Prox	0.0894	6.586	0.1258	0.723	1
EPPK1	SSc_HC	Prolif Basal	Prox	0.2105	1.01	0.1259	0.723	1
GOLT1B	SSc_HC	Prolif Basal	Prox	-0.06419	3.824	0.1261	0.723	1
ANAPC7	SSc_HC	Prolif Basal	Prox	0.05028	4.393	0.1264	0.723	1
CDAN1	SSc_HC	Prolif Basal	Prox	0.07781	0.4914	0.1261	0.723	1
SLC7A6	SSc_HC	Prolif Basal	Prox	-0.09357	0.966	0.1257	0.723	1
DYNLL2	SSc_HC	Prolif Basal	Prox	0.06791	4.744	0.1257	0.723	1
SCAND1	SSc_HC	Prolif Basal	Prox	0.08578	6.54	0.1261	0.723	1
MYSM1	GERD_HC	Prolif Basal	Prox	-0.07722	3.646	0.1263	0.723	1
KIDINS220	GERD_HC	Prolif Basal	Prox	-0.07607	4.25	0.1257	0.723	1
IFT122	GERD_HC	Prolif Basal	Prox	-0.1011	1.435	0.1264	0.723	1
PPA2	GERD_HC	Prolif Basal	Prox	-0.08585	5.451	0.1257	0.723	1
TMEM60	GERD_HC	Prolif Basal	Prox	0.09095	4.033	0.1258	0.723	1
EXTL3	GERD_HC	Prolif Basal	Prox	0.09359	1.42	0.1261	0.723	1
ELOC	GERD_HC	Prolif Basal	Prox	0.0651	7.33	0.1265	0.723	1
SIRT1	GERD_HC	Prolif Basal	Prox	0.08086	2.502	0.1261	0.723	1
UNC5B-AS1	GERD_HC	Prolif Basal	Prox	-0.1591	2.545	0.1257	0.723	1
TRIM21	GERD_HC	Prolif Basal	Prox	-0.09518	1.964	0.1262	0.723	1
COX14	GERD_HC	Prolif Basal	Prox	0.1245	6.211	0.1263	0.723	1
METTL17	GERD_HC	Prolif Basal	Prox	-0.08221	3.4	0.1258	0.723	1
ANP32A	GERD_HC	Prolif Basal	Prox	-0.06705	6.198	0.1256	0.723	1
MT1X	GERD_HC	Prolif Basal	Prox	-0.2164	10.44	0.1264	0.723	1
CYB5D2	GERD_HC	Prolif Basal	Prox	-0.06608	3.494	0.1263	0.723	1
DHX8	GERD_HC	Prolif Basal	Prox	0.08743	3.66	0.1258	0.723	1
DYNLL2	GERD_HC	Prolif Basal	Prox	0.08285	4.744	0.1259	0.723	1
HSCB	GERD_HC	Prolif Basal	Prox	0.09009	3.896	0.1258	0.723	1
FANCB	GERD_HC	Prolif Basal	Prox	0.08819	1.823	0.1261	0.723	1
COX7B	GERD_HC	Prolif Basal	Prox	0.08587	9.167	0.1261	0.723	1
MAN1A2	SSc_GERD	Prolif Basal	Prox	-0.0543	4.6	0.1261	0.723	1
KCNK1	SSc_GERD	Prolif Basal	Prox	0.08649	4.732	0.1265	0.723	1
RNF144A	SSc_GERD	Prolif Basal	Prox	0.1184	0.7612	0.126	0.723	1
TET3	SSc_GERD	Prolif Basal	Prox	0.1137	2.388	0.1257	0.723	1
RBM27	SSc_GERD	Prolif Basal	Prox	-0.06514	4.916	0.1263	0.723	1
RARS2	SSc_GERD	Prolif Basal	Prox	0.04656	4.289	0.1263	0.723	1
MACC1	SSc_GERD	Prolif Basal	Prox	-0.1146	5.175	0.1259	0.723	1
GAS1RR	SSc_GERD	Prolif Basal	Prox	0.1238	0.1997	0.126	0.723	1
FAM102A	SSc_GERD	Prolif Basal	Prox	-0.08743	4.929	0.1257	0.723	1
TTF1	SSc_GERD	Prolif Basal	Prox	-0.06223	3.814	0.1744	0.723	1
TTC9C	SSc_GERD	Prolif Basal	Prox	-0.05153	3.259	0.1257	0.723	1
TBRG1	SSc_GERD	Prolif Basal	Prox	-0.04294	4.136	0.1258	0.723	1
DNAAF4	SSc_GERD	Prolif Basal	Prox	-0.1121	1.555	0.1263	0.723	1
USP3	SSc_GERD	Prolif Basal	Prox	-0.06991	4.453	0.126	0.723	1
TIPIN	SSc_GERD	Prolif Basal	Prox	0.07996	3.299	0.1261	0.723	1
SLC25A23	SSc_GERD	Prolif Basal	Prox	-0.08686	5.678	0.1262	0.723	1
SNTA1	SSc_GERD	Prolif Basal	Prox	0.09153	1.872	0.1261	0.723	1
UQCC1	SSc_GERD	Prolif Basal	Prox	-0.07492	2.625	0.1264	0.723	1
KCNG1	SSc_GERD	Prolif Basal	Prox	0.1521	2.233	0.1261	0.723	1
UTRN	SSc_HC	Prolif Suprabasal	Dist	-0.08512	3.99	0.1259	0.723	1
WDR27	SSc_HC	Prolif Suprabasal	Dist	-0.1144	1.754	0.2596	0.723	1
CHKA	SSc_HC	Prolif Suprabasal	Dist	-0.1185	0.2924	0.1261	0.723	1
OIP5-AS1	SSc_HC	Prolif Suprabasal	Dist	-0.05579	5.565	0.1261	0.723	1
NDUFA1	SSc_HC	Prolif Suprabasal	Dist	-0.08686	8.117	0.1258	0.723	1
PNRC2	GERD_HC	Prolif Suprabasal	Dist	0.08813	6.43	0.1257	0.723	1
AC104506.1	GERD_HC	Prolif Suprabasal	Dist	-0.143	0.2481	0.1264	0.723	1
VANGL2	GERD_HC	Prolif Suprabasal	Dist	-0.1002	1.775	0.1257	0.723	1
RBSN	GERD_HC	Prolif Suprabasal	Dist	-0.08172	2.538	0.1259	0.723	1
LYSMD3	GERD_HC	Prolif Suprabasal	Dist	-0.08982	3.177	0.1258	0.723	1
XPO5	GERD_HC	Prolif Suprabasal	Dist	-0.1	2.383	0.196	0.723	1
ZFAND1	GERD_HC	Prolif Suprabasal	Dist	-0.0636	4.827	0.1262	0.723	1
CISD1	GERD_HC	Prolif Suprabasal	Dist	-0.06985	6.168	0.126	0.723	1
CTR9	GERD_HC	Prolif Suprabasal	Dist	-0.07175	4.519	0.126	0.723	1
RAD51C	GERD_HC	Prolif Suprabasal	Dist	0.07498	4.04	0.1265	0.723	1
OAZ1	GERD_HC	Prolif Suprabasal	Dist	0.0758	9.385	0.1264	0.723	1
JOSD2	GERD_HC	Prolif Suprabasal	Dist	0.0733	5.64	0.1262	0.723	1
C21orf91	GERD_HC	Prolif Suprabasal	Dist	0.09157	3.97	0.1264	0.723	1
SLC25A1	GERD_HC	Prolif Suprabasal	Dist	0.09215	4.901	0.1257	0.723	1
PDPN	SSc_GERD	Prolif Suprabasal	Dist	-0.1442	3.492	0.1259	0.723	1
DQX1	SSc_GERD	Prolif Suprabasal	Dist	-0.1924	0.725	0.416	0.723	1
MTX2	SSc_GERD	Prolif Suprabasal	Dist	0.07019	5.37	0.1265	0.723	1
EPM2AIP1	SSc_GERD	Prolif Suprabasal	Dist	-0.08332	3.094	0.1258	0.723	1
PPP2CA	SSc_GERD	Prolif Suprabasal	Dist	0.06197	6.065	0.1262	0.723	1
AFDN	SSc_GERD	Prolif Suprabasal	Dist	-0.07907	7.064	0.1257	0.723	1
UBE2H	SSc_GERD	Prolif Suprabasal	Dist	-0.07693	6.719	0.1262	0.723	1
NFIB	SSc_GERD	Prolif Suprabasal	Dist	0.1019	4.718	0.1261	0.723	1
ARRDC1-AS1	SSc_GERD	Prolif Suprabasal	Dist	-0.09735	1.915	0.2128	0.723	1
EP400	SSc_GERD	Prolif Suprabasal	Dist	0.1324	2.891	0.4451	0.723	1
LMO7	SSc_GERD	Prolif Suprabasal	Dist	-0.107	8.964	0.1264	0.723	1
CIPC	SSc_GERD	Prolif Suprabasal	Dist	0.1157	3.196	0.1264	0.723	1
PHF12	SSc_GERD	Prolif Suprabasal	Dist	0.07552	2.268	0.126	0.723	1
USF2	SSc_GERD	Prolif Suprabasal	Dist	0.05685	4.663	0.1258	0.723	1
RASIP1	SSc_GERD	Prolif Suprabasal	Dist	0.1795	3.038	0.1265	0.723	1
LANCL3	SSc_GERD	Prolif Suprabasal	Dist	0.09881	1.583	0.1258	0.723	1
RTL8A	SSc_GERD	Prolif Suprabasal	Dist	-0.06634	5.464	0.1264	0.723	1
AMT	SSc_GERD	Prolif Suprabasal	Dist	-0.1231	-0.05086	0.1262	0.723	1
CHMP3	SSc_HC	Prolif Suprabasal	Prox	0.05589	7.324	0.126	0.723	1
MST1R	SSc_HC	Prolif Suprabasal	Prox	0.1046	1.548	0.187	0.723	1
EIF2AK1	SSc_HC	Prolif Suprabasal	Prox	-0.05486	4.866	0.126	0.723	1
AL590226.2	SSc_HC	Prolif Suprabasal	Prox	0.09743	1.276	0.1259	0.723	1
ALG8	SSc_HC	Prolif Suprabasal	Prox	-0.07476	2.867	0.1259	0.723	1
HOXC4	SSc_HC	Prolif Suprabasal	Prox	-0.08391	2.53	0.1259	0.723	1
BAZ2A	SSc_HC	Prolif Suprabasal	Prox	0.07011	4.327	0.126	0.723	1
RAB8B	SSc_HC	Prolif Suprabasal	Prox	0.08492	1.863	0.1262	0.723	1
CHTF18	SSc_HC	Prolif Suprabasal	Prox	-0.07725	1.576	0.1261	0.723	1
CANT1	SSc_HC	Prolif Suprabasal	Prox	0.06512	4.374	0.1258	0.723	1
BCORL1	SSc_HC	Prolif Suprabasal	Prox	-0.1181	0.304	0.1264	0.723	1
ENO1	GERD_HC	Prolif Suprabasal	Prox	-0.06257	9.152	0.1261	0.723	1
MED8	GERD_HC	Prolif Suprabasal	Prox	-0.06596	5.121	0.1262	0.723	1
KLHL24	GERD_HC	Prolif Suprabasal	Prox	0.1344	4.351	0.126	0.723	1
LTV1	GERD_HC	Prolif Suprabasal	Prox	-0.09216	4.084	0.1259	0.723	1
PURB	GERD_HC	Prolif Suprabasal	Prox	0.06225	4.175	0.1258	0.723	1
ZNF189	GERD_HC	Prolif Suprabasal	Prox	-0.09319	1.434	0.1261	0.723	1
OTUB1	GERD_HC	Prolif Suprabasal	Prox	0.05757	5.288	0.1256	0.723	1
DDHD1	GERD_HC	Prolif Suprabasal	Prox	-0.113	1.126	0.1256	0.723	1
IDH2	GERD_HC	Prolif Suprabasal	Prox	-0.09387	6.629	0.1259	0.723	1
ZNF121	GERD_HC	Prolif Suprabasal	Prox	-0.1064	3.231	0.1263	0.723	1
LSM10	SSc_GERD	Prolif Suprabasal	Prox	-0.06735	4.339	0.1264	0.723	1
RWDD3	SSc_GERD	Prolif Suprabasal	Prox	0.07916	3.503	0.126	0.723	1
MAN2A1	SSc_GERD	Prolif Suprabasal	Prox	0.07306	3.456	0.1262	0.723	1
TULP4	SSc_GERD	Prolif Suprabasal	Prox	0.07893	3.441	0.126	0.723	1
IMPAD1	SSc_GERD	Prolif Suprabasal	Prox	-0.0597	3.758	0.1263	0.723	1
NANS	SSc_GERD	Prolif Suprabasal	Prox	0.06288	5.848	0.1263	0.723	1
POGLUT2	SSc_GERD	Prolif Suprabasal	Prox	-0.09552	-0.05113	0.1264	0.723	1
TCF12	SSc_GERD	Prolif Suprabasal	Prox	-0.06682	2.948	0.1258	0.723	1
APRT	SSc_GERD	Prolif Suprabasal	Prox	-0.1013	8.399	0.1263	0.723	1
AURKB	SSc_GERD	Prolif Suprabasal	Prox	0.111	3.769	0.1259	0.723	1
COX10-AS1	SSc_GERD	Prolif Suprabasal	Prox	-0.107	2.309	0.1265	0.723	1
SMCR5	SSc_GERD	Prolif Suprabasal	Prox	0.1844	0.9038	0.1258	0.723	1
WDR18	SSc_GERD	Prolif Suprabasal	Prox	-0.1226	4.859	0.1257	0.723	1
ARHGAP45	SSc_GERD	Prolif Suprabasal	Prox	0.146	0.8512	0.1257	0.723	1
FARSA	SSc_GERD	Prolif Suprabasal	Prox	0.08667	4.282	0.1261	0.723	1
AL450998.2	SSc_HC	Suprabasal	Dist	0.07751	2.765	0.1261	0.723	1
MACO1	SSc_HC	Suprabasal	Dist	-0.0712	6.059	0.1262	0.723	1
CYP4X1	SSc_HC	Suprabasal	Dist	-0.12	2.643	0.1257	0.723	1
PEX11B	SSc_HC	Suprabasal	Dist	0.05523	3.189	0.1263	0.723	1
ACOT13	SSc_HC	Suprabasal	Dist	0.07344	4.665	0.1259	0.723	1
DTX2	SSc_HC	Suprabasal	Dist	-0.07954	6.245	0.1263	0.723	1
CASC8	SSc_HC	Suprabasal	Dist	0.111	1.115	0.1256	0.723	1
MRPL23	SSc_HC	Suprabasal	Dist	0.1331	5.538	0.1257	0.723	1
MRPL11	SSc_HC	Suprabasal	Dist	-0.07623	6.471	0.1258	0.723	1
YBX3	SSc_HC	Suprabasal	Dist	0.07053	9.712	0.1256	0.723	1
GTF2F2	SSc_HC	Suprabasal	Dist	0.06886	5.625	0.1265	0.723	1
DSG3	SSc_HC	Suprabasal	Dist	-0.1011	7.656	0.1256	0.723	1
CNN2	SSc_HC	Suprabasal	Dist	0.07303	5.233	0.1259	0.723	1
PET117	SSc_HC	Suprabasal	Dist	-0.0941	2.737	0.1263	0.723	1
CXADR	SSc_HC	Suprabasal	Dist	0.07601	5.739	0.1262	0.723	1
USP16	SSc_HC	Suprabasal	Dist	-0.03664	5.441	0.1265	0.723	1
Z93930.2	SSc_HC	Suprabasal	Dist	-0.09432	0.6246	0.1259	0.723	1
PTCD3	GERD_HC	Suprabasal	Dist	-0.08436	4.106	0.1263	0.723	1
EEFSEC	GERD_HC	Suprabasal	Dist	0.1002	2.757	0.126	0.723	1
SPTSSB	GERD_HC	Suprabasal	Dist	-0.1541	3.298	0.1259	0.723	1
CWH43	GERD_HC	Suprabasal	Dist	0.1531	3.249	0.1259	0.723	1
MRPS18C	GERD_HC	Suprabasal	Dist	-0.07061	6.731	0.126	0.723	1
HSP90B1	GERD_HC	Suprabasal	Dist	-0.1035	7.547	0.1259	0.723	1
ANKLE2	GERD_HC	Suprabasal	Dist	0.07633	4.617	0.1264	0.723	1
ADCK1	GERD_HC	Suprabasal	Dist	-0.09618	0.8149	0.1262	0.723	1
PNPO	GERD_HC	Suprabasal	Dist	0.07586	3.084	0.1262	0.723	1
SPOP	GERD_HC	Suprabasal	Dist	0.04874	4.965	0.1257	0.723	1
PARD6B	GERD_HC	Suprabasal	Dist	-0.1193	5.537	0.1262	0.723	1
ANXA3	SSc_GERD	Suprabasal	Dist	-0.1421	5.727	0.1262	0.723	1
FEM1C	SSc_GERD	Suprabasal	Dist	0.1267	3.841	0.1256	0.723	1
LSM11	SSc_GERD	Suprabasal	Dist	0.07808	1.276	0.1256	0.723	1
FOXO3	SSc_GERD	Suprabasal	Dist	0.09177	4.953	0.1264	0.723	1
ENTPD5	SSc_GERD	Suprabasal	Dist	-0.0655	3.244	0.1259	0.723	1
FBXL22	SSc_GERD	Suprabasal	Dist	0.1031	0.9754	0.1261	0.723	1
BBS4	SSc_GERD	Suprabasal	Dist	-0.07629	2.074	0.1264	0.723	1
MRC2	SSc_GERD	Suprabasal	Dist	0.1032	4.373	0.126	0.723	1
PRMT1	SSc_GERD	Suprabasal	Dist	0.1009	6.409	0.1265	0.723	1
OMA1	SSc_HC	Suprabasal	Prox	0.05911	3.603	0.1261	0.723	1
TRAK1	SSc_HC	Suprabasal	Prox	-0.06931	3.637	0.1258	0.723	1
HIVEP1	SSc_HC	Suprabasal	Prox	-0.07756	3.203	0.1264	0.723	1
ACAT2	SSc_HC	Suprabasal	Prox	-0.09101	6.173	0.1263	0.723	1
QKI	SSc_HC	Suprabasal	Prox	0.05426	5.386	0.1264	0.723	1
ZC3HC1	SSc_HC	Suprabasal	Prox	-0.06996	2.019	0.1261	0.723	1
RIPK3	SSc_HC	Suprabasal	Prox	-0.07189	1.76	0.1264	0.723	1
TUBB6	SSc_HC	Suprabasal	Prox	0.0674	7.259	0.1257	0.723	1
CAMTA1	GERD_HC	Suprabasal	Prox	0.08232	6.342	0.1265	0.723	1
MSH2	GERD_HC	Suprabasal	Prox	-0.08343	3.695	0.1263	0.723	1
FOXN2	GERD_HC	Suprabasal	Prox	0.08707	2.472	0.1264	0.723	1
TMEM14B	GERD_HC	Suprabasal	Prox	0.05522	6.597	0.1257	0.723	1
MCUR1	GERD_HC	Suprabasal	Prox	0.1138	6.701	0.1257	0.723	1
COBL	GERD_HC	Suprabasal	Prox	-0.1203	2.191	0.1264	0.723	1
SDR16C5	GERD_HC	Suprabasal	Prox	-0.0981	6.404	0.1262	0.723	1
EXT1	GERD_HC	Suprabasal	Prox	-0.09797	3.186	0.1262	0.723	1
LRP6	GERD_HC	Suprabasal	Prox	-0.08886	1.972	0.1265	0.723	1
EEF1AKMT3	GERD_HC	Suprabasal	Prox	-0.09357	0.8482	0.1434	0.723	1
TBC1D15	GERD_HC	Suprabasal	Prox	-0.09998	4.834	0.1262	0.723	1
MBNL2	GERD_HC	Suprabasal	Prox	-0.1152	4.328	0.1259	0.723	1
AQR	GERD_HC	Suprabasal	Prox	-0.06871	3.855	0.1256	0.723	1
ELOB	GERD_HC	Suprabasal	Prox	0.09279	9.05	0.1265	0.723	1
FBRS	GERD_HC	Suprabasal	Prox	0.07334	4.33	0.1263	0.723	1
C16orf70	GERD_HC	Suprabasal	Prox	0.08007	2.434	0.1264	0.723	1
ZNF81	GERD_HC	Suprabasal	Prox	-0.09211	0.3676	0.1261	0.723	1
THBS3	SSc_GERD	Suprabasal	Prox	0.09742	1.142	0.1265	0.723	1
GNPAT	SSc_GERD	Suprabasal	Prox	0.07819	3.331	0.1264	0.723	1
NDUFA4	SSc_GERD	Suprabasal	Prox	0.07233	9.205	0.126	0.723	1
AP005329.3	SSc_GERD	Suprabasal	Prox	0.1179	3.048	0.1261	0.723	1
ABHD3	SSc_GERD	Suprabasal	Prox	-0.1131	4.32	0.1263	0.723	1
SLC66A2	SSc_GERD	Suprabasal	Prox	-0.09709	5.829	0.1258	0.723	1
YIPF2	SSc_GERD	Suprabasal	Prox	-0.05285	4.437	0.1259	0.723	1
XIAP	SSc_GERD	Suprabasal	Prox	0.07692	5.105	0.1259	0.723	1
CRTC2	SSc_HC	Superficial	Dist	-0.07825	2.093	0.1264	0.723	0.89
PPM1B	SSc_HC	Superficial	Dist	0.06026	3.3	0.126	0.723	0.89
PREPL	SSc_HC	Superficial	Dist	0.06866	3.339	0.1257	0.723	0.89
SATB1	SSc_HC	Superficial	Dist	-0.09958	2.104	0.1256	0.723	0.89
TOPBP1	SSc_HC	Superficial	Dist	-0.07701	4.094	0.1263	0.723	0.89
FKBP15	SSc_HC	Superficial	Dist	-0.07469	3.166	0.1263	0.723	0.89
ITPKC	SSc_HC	Superficial	Dist	-0.1122	5.87	0.1261	0.723	0.89
MED25	SSc_HC	Superficial	Dist	-0.06135	3.741	0.1261	0.723	0.89
DNASE1L1	SSc_HC	Superficial	Dist	0.0671	2.408	0.1259	0.723	0.89
DAPP1	GERD_HC	Superficial	Dist	0.08407	5.64	0.126	0.723	0.925
TUBB	GERD_HC	Superficial	Dist	-0.1253	7.962	0.1256	0.723	0.925
IRF7	GERD_HC	Superficial	Dist	0.1434	3.525	0.1256	0.723	0.925
LTBR	GERD_HC	Superficial	Dist	0.0565	4.501	0.1265	0.723	0.925
NAP1L1	GERD_HC	Superficial	Dist	0.0779	7.789	0.1262	0.723	0.925
CLCN7	GERD_HC	Superficial	Dist	-0.1747	2.016	0.5659	0.723	0.925
DDX3X	GERD_HC	Superficial	Dist	-0.0693	6.434	0.126	0.723	0.925
TUT4	SSc_GERD	Superficial	Dist	0.08595	4.482	0.126	0.723	0.877
PBX1	SSc_GERD	Superficial	Dist	0.1035	4.886	0.1257	0.723	0.877
DRAP1	SSc_GERD	Superficial	Dist	0.07726	6.78	0.1258	0.723	0.877
ATXN7L3B	SSc_GERD	Superficial	Dist	-0.1229	4.876	0.608	0.723	0.877
RDH11	SSc_GERD	Superficial	Dist	-0.09606	4.156	0.1256	0.723	0.877
CHD3	SSc_GERD	Superficial	Dist	-0.05801	4.524	0.1261	0.723	0.877
SLPI	SSc_GERD	Superficial	Dist	0.1526	10.44	0.1256	0.723	0.877
RTCB	SSc_GERD	Superficial	Dist	0.04788	5.337	0.1264	0.723	0.877
NDUFB4	SSc_HC	Superficial	Prox	0.07124	8.155	0.126	0.723	0.817
MRPL57	SSc_HC	Superficial	Prox	0.06298	7.016	0.1265	0.723	0.816
IFI44	GERD_HC	Superficial	Prox	-0.2271	2.651	0.1261	0.723	0.84
PFDN6	GERD_HC	Superficial	Prox	-0.0698	5.407	0.1262	0.723	0.84
ABCB8	GERD_HC	Superficial	Prox	0.06314	3.397	0.126	0.723	0.84
INTS8	GERD_HC	Superficial	Prox	-0.06627	2.659	0.1259	0.723	0.84
PTGES3	GERD_HC	Superficial	Prox	-0.04884	8.034	0.1258	0.723	0.84
AAGAB	GERD_HC	Superficial	Prox	0.09175	3.086	0.3039	0.723	0.84
LAMTOR5	SSc_GERD	Superficial	Prox	-0.06216	6.92	0.1256	0.723	0.941
STRADB	SSc_GERD	Superficial	Prox	0.1261	4.424	0.1265	0.723	0.941
AC106045.1	SSc_GERD	Superficial	Prox	-0.1578	2.084	0.1264	0.723	0.941
FBXO32	SSc_GERD	Superficial	Prox	0.1234	6.201	0.1257	0.723	0.941
FCGRT	SSc_GERD	Superficial	Prox	-0.09984	4.509	0.1257	0.723	0.941
MRPS25	SSc_HC	Basal	Dist	-0.08754	5.59	0.1252	0.724	1
PLXNB1	SSc_HC	Basal	Dist	0.06754	3.033	0.1249	0.724	1
LAMB2	SSc_HC	Basal	Dist	-0.08301	2.511	0.1254	0.724	1
PLRG1	SSc_HC	Basal	Dist	-0.05575	4.929	0.1679	0.724	1
C8orf88	SSc_HC	Basal	Dist	0.1366	0.8108	0.1249	0.724	1
PPP1R13L	SSc_HC	Basal	Dist	0.05642	5.445	0.1247	0.724	1
ZNF175	SSc_HC	Basal	Dist	-0.09672	0.09027	0.1256	0.724	1
DANT2	SSc_HC	Basal	Dist	-0.1107	0.1288	0.1254	0.724	1
FNBP1L	GERD_HC	Basal	Dist	0.0961	4.033	0.1254	0.724	1
TPM3	GERD_HC	Basal	Dist	-0.0477	7.286	0.1249	0.724	1
PPP1CB	GERD_HC	Basal	Dist	-0.1239	8.213	0.1251	0.724	1
TTC7A	GERD_HC	Basal	Dist	0.1046	3.401	0.1252	0.724	1
ALCAM	GERD_HC	Basal	Dist	-0.1431	2.904	0.1252	0.724	1
FLOT1	GERD_HC	Basal	Dist	-0.0676	4.872	0.1248	0.724	1
PHF1	GERD_HC	Basal	Dist	0.1063	2.187	0.1255	0.724	1
PANK1	GERD_HC	Basal	Dist	0.144	1.291	0.1252	0.724	1
PWP1	GERD_HC	Basal	Dist	-0.04783	5.061	0.1246	0.724	1
HOMEZ	GERD_HC	Basal	Dist	-0.09741	3.867	0.1253	0.724	1
ARMH4	GERD_HC	Basal	Dist	0.1646	1.73	0.1251	0.724	1
PGF	GERD_HC	Basal	Dist	0.1377	1.247	0.1253	0.724	1
HERPUD1	GERD_HC	Basal	Dist	0.07022	5.474	0.1247	0.724	1
NME1	GERD_HC	Basal	Dist	-0.1243	7.009	0.1247	0.724	1
SLC39A6	GERD_HC	Basal	Dist	0.09336	3.696	0.1254	0.724	1
ARHGAP35	GERD_HC	Basal	Dist	-0.06363	3.626	0.1248	0.724	1
RAB22A	GERD_HC	Basal	Dist	0.06837	4.789	0.1256	0.724	1
HDAC8	GERD_HC	Basal	Dist	0.1222	3.17	0.4737	0.724	1
EPRS	SSc_GERD	Basal	Dist	-0.08126	5.701	0.1255	0.724	1
HEATR1	SSc_GERD	Basal	Dist	0.09826	2.893	0.1252	0.724	1
SCN1A-AS1	SSc_GERD	Basal	Dist	-0.1997	0.5018	0.1252	0.724	1
ALDH1L1	SSc_GERD	Basal	Dist	0.2089	2.682	0.1249	0.724	1
SLC1A3	SSc_GERD	Basal	Dist	0.1158	4.774	0.1249	0.724	1
TRIM41	SSc_GERD	Basal	Dist	-0.07041	2.236	0.125	0.724	1
CYP3A5	SSc_GERD	Basal	Dist	0.1441	3.458	0.1254	0.724	1
PPP3CC	SSc_GERD	Basal	Dist	0.09328	2.609	0.1252	0.724	1
YWHAZ	SSc_GERD	Basal	Dist	0.07004	9.115	0.1255	0.724	1
MED30	SSc_GERD	Basal	Dist	0.07675	4.321	0.125	0.724	1
N4BP1	SSc_GERD	Basal	Dist	-0.07966	6.149	0.1252	0.724	1
TLE2	SSc_GERD	Basal	Dist	-0.09562	2.179	0.1255	0.724	1
RAB3A	SSc_GERD	Basal	Dist	0.1577	0.2508	0.2344	0.724	1
CCDC51	SSc_HC	Basal	Prox	0.08741	4.081	0.1254	0.724	1
GSK3B	SSc_HC	Basal	Prox	-0.0431	4.024	0.1248	0.724	1
PAK2	SSc_HC	Basal	Prox	0.07795	6.118	0.1253	0.724	1
ALDH7A1	SSc_HC	Basal	Prox	0.09666	5.814	0.1254	0.724	1
SMURF1	SSc_HC	Basal	Prox	-0.08828	4.238	0.1255	0.724	1
DPF2	SSc_HC	Basal	Prox	-0.05115	3.429	0.1252	0.724	1
H2AFX	SSc_HC	Basal	Prox	-0.09869	5.432	0.1252	0.724	1
APCDD1	SSc_HC	Basal	Prox	0.102	4.575	0.1249	0.724	1
TECR	SSc_HC	Basal	Prox	-0.047	8.586	0.1252	0.724	1
CA11	SSc_HC	Basal	Prox	0.1181	2.626	0.1249	0.724	1
ZCCHC3	SSc_HC	Basal	Prox	-0.07827	2.178	0.1608	0.724	1
CRNKL1	SSc_HC	Basal	Prox	0.07526	4.283	0.1253	0.724	1
PLEKHM2	GERD_HC	Basal	Prox	0.0992	4.062	0.1251	0.724	1
CCNYL1	GERD_HC	Basal	Prox	-0.1423	4.485	0.1254	0.724	1
ATIC	GERD_HC	Basal	Prox	0.09287	4.291	0.1247	0.724	1
CHCHD4	GERD_HC	Basal	Prox	0.08793	3.222	0.1247	0.724	1
EXOSC7	GERD_HC	Basal	Prox	-0.1001	5.323	0.1249	0.724	1
NOP16	GERD_HC	Basal	Prox	-0.1249	4.83	0.1247	0.724	1
ICK	GERD_HC	Basal	Prox	-0.08424	4.24	0.1247	0.724	1
POP1	GERD_HC	Basal	Prox	0.1078	2.034	0.1248	0.724	1
FOXE1	GERD_HC	Basal	Prox	0.133	2.435	0.1254	0.724	1
MICU1	GERD_HC	Basal	Prox	0.1107	4.916	0.1251	0.724	1
DYNC2H1	GERD_HC	Basal	Prox	0.1153	1.604	0.1249	0.724	1
LRP10	GERD_HC	Basal	Prox	0.07453	7.43	0.1247	0.724	1
PRPSAP1	GERD_HC	Basal	Prox	-0.08821	5.571	0.125	0.724	1
LMAN1	GERD_HC	Basal	Prox	0.05222	6.368	0.1254	0.724	1
NDUFA7	GERD_HC	Basal	Prox	0.08338	6.96	0.125	0.724	1
TRMT1	GERD_HC	Basal	Prox	-0.1041	2.976	0.1248	0.724	1
UBOX5	GERD_HC	Basal	Prox	0.09682	1.067	0.1247	0.724	1
RPS21	GERD_HC	Basal	Prox	-0.131	11.37	0.1255	0.724	1
OTUB2	GERD_HC	Basal	Prox	-0.14	1.562	0.1249	0.724	1
TNFSF10	SSc_GERD	Basal	Prox	0.09236	7.238	0.1249	0.724	1
TNK2	SSc_GERD	Basal	Prox	-0.09059	2.8	0.1252	0.724	1
MELTF-AS1	SSc_GERD	Basal	Prox	0.1061	0.9931	0.1764	0.724	1
HSPA4	SSc_GERD	Basal	Prox	-0.06399	6.159	0.1249	0.724	1
ADAT2	SSc_GERD	Basal	Prox	-0.06808	2.238	0.125	0.724	1
PTP4A3	SSc_GERD	Basal	Prox	0.151	-0.5531	0.1251	0.724	1
NOC3L	SSc_GERD	Basal	Prox	-0.0904	4.634	0.1252	0.724	1
WBP11	SSc_GERD	Basal	Prox	0.05035	4.835	0.1249	0.724	1
PCCA	SSc_GERD	Basal	Prox	0.08059	3.041	0.1252	0.724	1
ELMO3	SSc_GERD	Basal	Prox	0.09471	3.631	0.1247	0.724	1
GEMIN4	SSc_GERD	Basal	Prox	0.08384	2.495	0.1252	0.724	1
AMZ2	SSc_GERD	Basal	Prox	0.07785	3.854	0.1254	0.724	1
ZNF24	SSc_GERD	Basal	Prox	0.06554	4.614	0.1254	0.724	1
NUDT19	SSc_GERD	Basal	Prox	0.09751	3.242	0.1249	0.724	1
IKBKG	SSc_GERD	Basal	Prox	-0.0603	3.159	0.1247	0.724	1
DFFA	SSc_HC	Prolif Basal	Dist	0.0687	4.7	0.3167	0.724	1
MRPS33	SSc_HC	Prolif Basal	Dist	-0.08259	6.073	0.1248	0.724	1
FANCC	SSc_HC	Prolif Basal	Dist	0.07058	1.243	0.1253	0.724	1
OPTN	SSc_HC	Prolif Basal	Dist	-0.08813	7.174	0.1251	0.724	1
SAC3D1	SSc_HC	Prolif Basal	Dist	0.1037	4.397	0.1254	0.724	1
LARP6	SSc_HC	Prolif Basal	Dist	0.1183	0.5419	0.1249	0.724	1
GNPTG	SSc_HC	Prolif Basal	Dist	0.05395	4.127	0.1255	0.724	1
CORO1A	SSc_HC	Prolif Basal	Dist	-0.1108	0.5485	0.1253	0.724	1
ZNF785	SSc_HC	Prolif Basal	Dist	-0.08277	1.206	0.1255	0.724	1
RPS21	SSc_HC	Prolif Basal	Dist	0.1045	11.39	0.1247	0.724	1
SH3D21	GERD_HC	Prolif Basal	Dist	0.1357	0.7072	0.1253	0.724	1
ATP6V0B	GERD_HC	Prolif Basal	Dist	0.06182	6.922	0.1255	0.724	1
TMEM53	GERD_HC	Prolif Basal	Dist	0.116	1.703	0.1253	0.724	1
CAPG	GERD_HC	Prolif Basal	Dist	-0.08397	7.313	0.1248	0.724	1
DUSP19	GERD_HC	Prolif Basal	Dist	-0.104	0.5229	0.1252	0.724	1
NDUFB3	GERD_HC	Prolif Basal	Dist	-0.09016	7.693	0.1251	0.724	1
TCTEX1D2	GERD_HC	Prolif Basal	Dist	0.08949	4.588	0.1251	0.724	1
NAF1	GERD_HC	Prolif Basal	Dist	0.07464	2.623	0.1251	0.724	1
INTS1	GERD_HC	Prolif Basal	Dist	-0.06022	3.436	0.1252	0.724	1
GSDME	GERD_HC	Prolif Basal	Dist	-0.1364	0.8883	0.1251	0.724	1
TDRP	GERD_HC	Prolif Basal	Dist	0.1132	1.453	0.1246	0.724	1
KLF10	GERD_HC	Prolif Basal	Dist	-0.0985	4.134	0.1248	0.724	1
CCNY	GERD_HC	Prolif Basal	Dist	0.07891	4.226	0.125	0.724	1
DCTN2	GERD_HC	Prolif Basal	Dist	0.04821	6.443	0.1252	0.724	1
DAPK2	GERD_HC	Prolif Basal	Dist	0.1624	1.198	0.1252	0.724	1
DNAJA4	GERD_HC	Prolif Basal	Dist	-0.1415	3.662	0.1246	0.724	1
KRBA2	GERD_HC	Prolif Basal	Dist	0.1268	0.5981	0.2086	0.724	1
CLTC	GERD_HC	Prolif Basal	Dist	-0.0739	5.506	0.1248	0.724	1
PNPLA6	GERD_HC	Prolif Basal	Dist	-0.1081	3.582	0.1253	0.724	1
ARHGEF1	GERD_HC	Prolif Basal	Dist	-0.1086	3.103	0.1247	0.724	1
GIPC2	SSc_GERD	Prolif Basal	Dist	-0.1022	1.704	0.125	0.724	1
IL1RL2	SSc_GERD	Prolif Basal	Dist	0.09226	1.164	0.1248	0.724	1
VILL	SSc_GERD	Prolif Basal	Dist	-0.1136	1.253	0.1254	0.724	1
INKA1	SSc_GERD	Prolif Basal	Dist	0.114	4.157	0.1254	0.724	1
FGFR3	SSc_GERD	Prolif Basal	Dist	0.1222	4.666	0.1254	0.724	1
FAM241A	SSc_GERD	Prolif Basal	Dist	0.09155	3.199	0.1253	0.724	1
AC025181.2	SSc_GERD	Prolif Basal	Dist	-0.1357	2.006	0.1252	0.724	1
VIRMA	SSc_GERD	Prolif Basal	Dist	-0.06066	3.605	0.1252	0.724	1
CHMP5	SSc_GERD	Prolif Basal	Dist	0.07111	7.216	0.1254	0.724	1
GPAM	SSc_GERD	Prolif Basal	Dist	0.07814	1.58	0.1253	0.724	1
CD82	SSc_GERD	Prolif Basal	Dist	0.07197	5.961	0.125	0.724	1
ATF7IP	SSc_GERD	Prolif Basal	Dist	0.09664	4.901	0.1255	0.724	1
USP7	SSc_GERD	Prolif Basal	Dist	0.08329	4.837	0.1254	0.724	1
AC020916.1	SSc_GERD	Prolif Basal	Dist	-0.1102	6.494	0.1254	0.724	1
YDJC	SSc_GERD	Prolif Basal	Dist	-0.1053	4.212	0.1253	0.724	1
AL390719.2	SSc_HC	Prolif Basal	Prox	-0.1047	1.344	0.1249	0.724	1
VAMP3	SSc_HC	Prolif Basal	Prox	0.05594	5.711	0.1256	0.724	1
ZNF669	SSc_HC	Prolif Basal	Prox	0.0827	1.159	0.1849	0.724	1
NDUFA5	SSc_HC	Prolif Basal	Prox	-0.03782	6.382	0.1251	0.724	1
DEFB1	SSc_HC	Prolif Basal	Prox	-0.1691	6.221	0.125	0.724	1
PDE7A	SSc_HC	Prolif Basal	Prox	-0.07925	1.767	0.1248	0.724	1
PARP10	SSc_HC	Prolif Basal	Prox	-0.09194	2.474	0.1253	0.724	1
ADCK5	SSc_HC	Prolif Basal	Prox	-0.07586	2.644	0.1248	0.724	1
APTX	SSc_HC	Prolif Basal	Prox	0.04611	4.04	0.125	0.724	1
GCNT1	SSc_HC	Prolif Basal	Prox	-0.1517	1.022	0.1249	0.724	1
RCN1	SSc_HC	Prolif Basal	Prox	-0.0909	4.352	0.1247	0.724	1
ZDHHC24	SSc_HC	Prolif Basal	Prox	0.1035	3.923	0.1252	0.724	1
INO80	SSc_HC	Prolif Basal	Prox	0.05912	3.676	0.1247	0.724	1
MTHFS	SSc_HC	Prolif Basal	Prox	0.09096	4.278	0.1255	0.724	1
GLYR1	SSc_HC	Prolif Basal	Prox	0.05566	4.109	0.1254	0.724	1
NFATC3	SSc_HC	Prolif Basal	Prox	-0.06269	2.112	0.1252	0.724	1
ATXN1L	SSc_HC	Prolif Basal	Prox	-0.06557	2.486	0.1247	0.724	1
LYRM9	SSc_HC	Prolif Basal	Prox	0.09073	1.226	0.1255	0.724	1
SERPINB2	SSc_HC	Prolif Basal	Prox	-0.1518	7.353	0.1247	0.724	1
HNRNPL	SSc_HC	Prolif Basal	Prox	0.05463	5.214	0.1255	0.724	1
DZANK1	SSc_HC	Prolif Basal	Prox	-0.09811	-0.1837	0.1255	0.724	1
HIST2H2AA4	GERD_HC	Prolif Basal	Prox	-0.3503	2.617	0.1253	0.724	1
ZNF695	GERD_HC	Prolif Basal	Prox	0.1291	-0.004464	0.125	0.724	1
KPNA1	GERD_HC	Prolif Basal	Prox	-0.08836	3.715	0.1247	0.724	1
WWTR1	GERD_HC	Prolif Basal	Prox	-0.1067	5.14	0.125	0.724	1
CYB5R4	GERD_HC	Prolif Basal	Prox	-0.07196	3.626	0.1249	0.724	1
RPA3	GERD_HC	Prolif Basal	Prox	0.07621	6.103	0.1254	0.724	1
HACD4	GERD_HC	Prolif Basal	Prox	0.1157	2.952	0.1254	0.724	1
DENND5A	GERD_HC	Prolif Basal	Prox	-0.1256	0.2205	0.1247	0.724	1
CEP128	GERD_HC	Prolif Basal	Prox	-0.1081	1.245	0.1248	0.724	1
COMMD4	GERD_HC	Prolif Basal	Prox	0.08915	5.413	0.1251	0.724	1
AC092718.4	GERD_HC	Prolif Basal	Prox	-0.1447	0.9908	0.125	0.724	1
KRT15	GERD_HC	Prolif Basal	Prox	-0.1227	11.58	0.1248	0.724	1
GAA	GERD_HC	Prolif Basal	Prox	-0.09932	2.969	0.1247	0.724	1
IDH3B	GERD_HC	Prolif Basal	Prox	0.06266	5.41	0.1248	0.724	1
USO1	SSc_GERD	Prolif Basal	Prox	-0.0714	5.435	0.1254	0.724	1
PIM1	SSc_GERD	Prolif Basal	Prox	0.09827	6.467	0.1247	0.724	1
CUL7	SSc_GERD	Prolif Basal	Prox	0.1067	0.9886	0.1252	0.724	1
AL132857.1	SSc_GERD	Prolif Basal	Prox	0.1008	3.092	0.125	0.724	1
INF2	SSc_GERD	Prolif Basal	Prox	0.09872	3.079	0.1252	0.724	1
SRCAP	SSc_GERD	Prolif Basal	Prox	0.06739	2.941	0.125	0.724	1
ORAI3	SSc_GERD	Prolif Basal	Prox	-0.08321	3.693	0.1247	0.724	1
MT1F	SSc_GERD	Prolif Basal	Prox	-0.2184	4.585	0.1247	0.724	1
PSMB10	SSc_GERD	Prolif Basal	Prox	0.1216	4.946	0.1248	0.724	1
UBB	SSc_GERD	Prolif Basal	Prox	0.06591	8.644	0.1249	0.724	1
DOT1L	SSc_GERD	Prolif Basal	Prox	-0.08362	2.55	0.1248	0.724	1
RPL5	SSc_HC	Prolif Suprabasal	Dist	-0.05717	11.16	0.1251	0.724	1
GLRX2	SSc_HC	Prolif Suprabasal	Dist	0.06211	4.897	0.1252	0.724	1
TAF1A	SSc_HC	Prolif Suprabasal	Dist	0.06624	1.441	0.1248	0.724	1
PDK1	SSc_HC	Prolif Suprabasal	Dist	-0.09171	1.91	0.1254	0.724	1
EXOSC7	SSc_HC	Prolif Suprabasal	Dist	-0.08011	5.345	0.1255	0.724	1
RPL29	SSc_HC	Prolif Suprabasal	Dist	-0.05332	11.75	0.1249	0.724	1
SBDS	SSc_HC	Prolif Suprabasal	Dist	0.06339	7.4	0.1252	0.724	1
ERMP1	SSc_HC	Prolif Suprabasal	Dist	-0.07899	2.908	0.125	0.724	1
SNHG1	SSc_HC	Prolif Suprabasal	Dist	-0.0758	4.501	0.1249	0.724	1
SCYL2	SSc_HC	Prolif Suprabasal	Dist	0.07715	4.443	0.1248	0.724	1
CRYL1	SSc_HC	Prolif Suprabasal	Dist	-0.1067	4.554	0.1252	0.724	1
SPART	SSc_HC	Prolif Suprabasal	Dist	0.06224	3.912	0.1251	0.724	1
RABEP2	SSc_HC	Prolif Suprabasal	Dist	0.1498	3.138	0.7681	0.724	1
C17orf100	SSc_HC	Prolif Suprabasal	Dist	-0.2317	0.8999	1.13	0.724	1
UTP6	SSc_HC	Prolif Suprabasal	Dist	0.0545	4.167	0.1248	0.724	1
DCXR	SSc_HC	Prolif Suprabasal	Dist	-0.0714	7.017	0.1251	0.724	1
EPG5	SSc_HC	Prolif Suprabasal	Dist	-0.1145	3.647	0.1252	0.724	1
TBC1D20	SSc_HC	Prolif Suprabasal	Dist	0.0821	4.58	0.125	0.724	1
ZNF75D	SSc_HC	Prolif Suprabasal	Dist	-0.07591	0.635	0.1635	0.724	1
NMNAT1	GERD_HC	Prolif Suprabasal	Dist	0.07317	2.499	0.1248	0.724	1
GPR89A	GERD_HC	Prolif Suprabasal	Dist	-0.1045	0.871	0.1254	0.724	1
RAB11FIP5	GERD_HC	Prolif Suprabasal	Dist	-0.1413	2.259	0.1255	0.724	1
FAM114A1	GERD_HC	Prolif Suprabasal	Dist	0.05455	4.942	0.1254	0.724	1
BDH2	GERD_HC	Prolif Suprabasal	Dist	-0.07962	4.275	0.1249	0.724	1
MEA1	GERD_HC	Prolif Suprabasal	Dist	-0.04751	5.428	0.1247	0.724	1
DBF4	GERD_HC	Prolif Suprabasal	Dist	-0.09105	4.293	0.1253	0.724	1
TNFRSF10A	GERD_HC	Prolif Suprabasal	Dist	0.1119	1.939	0.1252	0.724	1
STK32C	GERD_HC	Prolif Suprabasal	Dist	-0.1066	1.744	0.1255	0.724	1
FBXO3	GERD_HC	Prolif Suprabasal	Dist	-0.08601	4.267	0.1249	0.724	1
NTAN1	GERD_HC	Prolif Suprabasal	Dist	-0.09087	5.025	0.1251	0.724	1
NDUFV2	GERD_HC	Prolif Suprabasal	Dist	-0.06355	8.185	0.1248	0.724	1
ZNF714	GERD_HC	Prolif Suprabasal	Dist	-0.1997	4.641	0.1254	0.724	1
MRGBP	GERD_HC	Prolif Suprabasal	Dist	0.0908	3.329	0.1251	0.724	1
MCMDC2	GERD_HC	Prolif Suprabasal	Dist	0.1232	-0.275	0.1252	0.724	1
MAST4-AS1	SSc_GERD	Prolif Suprabasal	Dist	-0.0976	1.917	0.1251	0.724	1
RARS	SSc_GERD	Prolif Suprabasal	Dist	0.08145	5.089	0.1247	0.724	1
REV3L	SSc_GERD	Prolif Suprabasal	Dist	-0.07204	3.143	0.1251	0.724	1
RNF217	SSc_GERD	Prolif Suprabasal	Dist	0.1083	2.969	0.1247	0.724	1
ZC3HAV1	SSc_GERD	Prolif Suprabasal	Dist	-0.07051	4.23	0.1253	0.724	1
CHMP7	SSc_GERD	Prolif Suprabasal	Dist	0.06417	2.418	0.1254	0.724	1
PHF19	SSc_GERD	Prolif Suprabasal	Dist	-0.1025	4.359	0.1248	0.724	1
CPEB3	SSc_GERD	Prolif Suprabasal	Dist	-0.09814	2.675	0.1255	0.724	1
SNRNP35	SSc_GERD	Prolif Suprabasal	Dist	-0.05624	4.981	0.1253	0.724	1
ZNHIT3	SSc_GERD	Prolif Suprabasal	Dist	0.04683	5.376	0.1247	0.724	1
ANKRD29	SSc_GERD	Prolif Suprabasal	Dist	0.1448	2.711	0.1252	0.724	1
LGALS7	SSc_GERD	Prolif Suprabasal	Dist	0.5334	7.411	0.1249	0.724	1
FBXO17	SSc_GERD	Prolif Suprabasal	Dist	-0.1172	2.735	0.1254	0.724	1
HM13	SSc_GERD	Prolif Suprabasal	Dist	0.06635	6.75	0.1251	0.724	1
NDUFA6	SSc_GERD	Prolif Suprabasal	Dist	-0.06839	7.277	0.1254	0.724	1
MT-ND3	SSc_GERD	Prolif Suprabasal	Dist	0.223	11.55	0.1248	0.724	1
TMEM44	SSc_HC	Prolif Suprabasal	Prox	0.08891	1.439	0.1247	0.724	1
CENPU	SSc_HC	Prolif Suprabasal	Prox	0.09832	4.838	0.1252	0.724	1
C8orf76	SSc_HC	Prolif Suprabasal	Prox	0.05385	4.825	0.1249	0.724	1
HSP90B1	SSc_HC	Prolif Suprabasal	Prox	0.08367	7.466	0.1249	0.724	1
FHOD1	SSc_HC	Prolif Suprabasal	Prox	0.09986	0.04818	0.1281	0.724	1
MRPL12	SSc_HC	Prolif Suprabasal	Prox	0.09569	6.393	0.125	0.724	1
BORCS8	SSc_HC	Prolif Suprabasal	Prox	0.06208	4.299	0.1251	0.724	1
ZNF550	SSc_HC	Prolif Suprabasal	Prox	-0.09576	0.4556	0.1248	0.724	1
ASCC2	SSc_HC	Prolif Suprabasal	Prox	-0.07923	6.236	0.1247	0.724	1
FBLIM1	GERD_HC	Prolif Suprabasal	Prox	0.127	2.126	0.1247	0.724	1
EPB41	GERD_HC	Prolif Suprabasal	Prox	0.09333	3.995	0.1247	0.724	1
MXD1	GERD_HC	Prolif Suprabasal	Prox	0.1425	8.948	0.1254	0.724	1
UNC50	GERD_HC	Prolif Suprabasal	Prox	-0.06514	4.779	0.1252	0.724	1
METTL8	GERD_HC	Prolif Suprabasal	Prox	0.0923	4.199	0.1247	0.724	1
ILDR1	GERD_HC	Prolif Suprabasal	Prox	-0.1236	0.8293	0.1252	0.724	1
SMIM20	GERD_HC	Prolif Suprabasal	Prox	0.09996	4.421	0.1255	0.724	1
ZNF354B	GERD_HC	Prolif Suprabasal	Prox	-0.1006	1.418	0.1252	0.724	1
ARL4A	GERD_HC	Prolif Suprabasal	Prox	-0.09112	6.1	0.1249	0.724	1
ZNF394	GERD_HC	Prolif Suprabasal	Prox	0.08351	3.94	0.1255	0.724	1
YTHDF3	GERD_HC	Prolif Suprabasal	Prox	-0.08824	4.079	0.1247	0.724	1
CCSER2	GERD_HC	Prolif Suprabasal	Prox	-0.06887	4.677	0.1251	0.724	1
EDRF1	GERD_HC	Prolif Suprabasal	Prox	0.07571	2.406	0.125	0.724	1
EPS8L2	GERD_HC	Prolif Suprabasal	Prox	-0.0955	7.546	0.1249	0.724	1
SAAL1	GERD_HC	Prolif Suprabasal	Prox	-0.08624	2.914	0.1249	0.724	1
POLR2G	GERD_HC	Prolif Suprabasal	Prox	0.08342	5.418	0.1255	0.724	1
SIAE	GERD_HC	Prolif Suprabasal	Prox	-0.09769	2.411	0.1246	0.724	1
BTBD11	GERD_HC	Prolif Suprabasal	Prox	-0.1076	2.818	0.1249	0.724	1
NEK8	GERD_HC	Prolif Suprabasal	Prox	0.108	1.122	0.1247	0.724	1
PSMC5	GERD_HC	Prolif Suprabasal	Prox	-0.05735	6.811	0.125	0.724	1
PHF8	GERD_HC	Prolif Suprabasal	Prox	0.08094	2.228	0.1254	0.724	1
ZNF687	SSc_GERD	Prolif Suprabasal	Prox	0.09425	1.468	0.1256	0.724	1
TMEM79	SSc_GERD	Prolif Suprabasal	Prox	-0.08609	5.809	0.1251	0.724	1
PLS1	SSc_GERD	Prolif Suprabasal	Prox	-0.1018	4.823	0.1252	0.724	1
MELTF	SSc_GERD	Prolif Suprabasal	Prox	-0.09277	2.04	0.1247	0.724	1
RPL9	SSc_GERD	Prolif Suprabasal	Prox	-0.05764	11.13	0.1249	0.724	1
SERINC5	SSc_GERD	Prolif Suprabasal	Prox	0.1046	3.998	0.1249	0.724	1
SMPD2	SSc_GERD	Prolif Suprabasal	Prox	-0.09251	3.379	0.125	0.724	1
SCIN	SSc_GERD	Prolif Suprabasal	Prox	0.1406	4.784	0.1251	0.724	1
MOB2	SSc_GERD	Prolif Suprabasal	Prox	-0.08058	5.158	0.1252	0.724	1
TP53AIP1	SSc_GERD	Prolif Suprabasal	Prox	0.106	5.552	0.1247	0.724	1
NDUFA9	SSc_GERD	Prolif Suprabasal	Prox	-0.06863	5.87	0.1255	0.724	1
RB1	SSc_GERD	Prolif Suprabasal	Prox	-0.06293	4.547	0.1252	0.724	1
MCF2L	SSc_GERD	Prolif Suprabasal	Prox	-0.1139	1.08	0.125	0.724	1
KTN1-AS1	SSc_GERD	Prolif Suprabasal	Prox	0.1039	1.321	0.1247	0.724	1
PAQR5	SSc_GERD	Prolif Suprabasal	Prox	0.1214	2.531	0.1253	0.724	1
ETV4	SSc_GERD	Prolif Suprabasal	Prox	0.2026	1.332	0.1251	0.724	1
OTOP3	SSc_GERD	Prolif Suprabasal	Prox	0.1376	2.67	0.1249	0.724	1
SAMD4B	SSc_GERD	Prolif Suprabasal	Prox	0.07376	4.515	0.1248	0.724	1
C20orf27	SSc_GERD	Prolif Suprabasal	Prox	-0.113	4.594	0.1252	0.724	1
KAT14	SSc_GERD	Prolif Suprabasal	Prox	-0.08514	1.783	0.1248	0.724	1
TMEM185A	SSc_GERD	Prolif Suprabasal	Prox	0.06495	2.812	0.1255	0.724	1
THBS3	SSc_HC	Suprabasal	Dist	0.08467	1.142	0.1254	0.724	1
ASS1	SSc_HC	Suprabasal	Dist	0.1611	5.745	0.1254	0.724	1
CAMK1D	SSc_HC	Suprabasal	Dist	-0.08934	2.718	0.1254	0.724	1
BBS1	SSc_HC	Suprabasal	Dist	-0.06865	0.9723	0.1251	0.724	1
BACE1	SSc_HC	Suprabasal	Dist	0.07186	2.783	0.1248	0.724	1
WNT5B	SSc_HC	Suprabasal	Dist	-0.09583	4.134	0.1253	0.724	1
MAP3K14	SSc_HC	Suprabasal	Dist	0.08094	1.855	0.1247	0.724	1
TGIF1	SSc_HC	Suprabasal	Dist	-0.09751	5.235	0.1249	0.724	1
DPP9	SSc_HC	Suprabasal	Dist	0.04292	3.268	0.1251	0.724	1
TMEM234	GERD_HC	Suprabasal	Dist	-0.05995	2.731	0.1249	0.724	1
USP37	GERD_HC	Suprabasal	Dist	-0.07255	2.802	0.1255	0.724	1
AL121944.1	GERD_HC	Suprabasal	Dist	-0.08424	2.502	0.1253	0.724	1
UQCC2	GERD_HC	Suprabasal	Dist	0.08147	6.444	0.1256	0.724	1
MTAP	GERD_HC	Suprabasal	Dist	0.08415	4.709	0.1256	0.724	1
MOAP1	GERD_HC	Suprabasal	Dist	0.09044	2.406	0.1256	0.724	1
MLST8	GERD_HC	Suprabasal	Dist	0.08329	4.146	0.1252	0.724	1
ZNF8	GERD_HC	Suprabasal	Dist	-0.1051	0.8962	0.1246	0.724	1
S100A6	SSc_GERD	Suprabasal	Dist	0.1291	11.16	0.1254	0.724	1
RAB7B	SSc_GERD	Suprabasal	Dist	0.09491	3.898	0.1252	0.724	1
ADI1	SSc_GERD	Suprabasal	Dist	-0.06376	6.671	0.1251	0.724	1
AL354740.1	SSc_GERD	Suprabasal	Dist	-0.09977	1.353	0.1249	0.724	1
ZKSCAN5	SSc_GERD	Suprabasal	Dist	-0.07857	0.6707	0.1249	0.724	1
POT1	SSc_GERD	Suprabasal	Dist	-0.09183	1.779	0.1246	0.724	1
ZNF786	SSc_GERD	Suprabasal	Dist	0.07885	1.085	0.1251	0.724	1
CASC8	SSc_GERD	Suprabasal	Dist	0.1233	1.115	0.1248	0.724	1
ZCCHC7	SSc_GERD	Suprabasal	Dist	-0.05122	3.937	0.1255	0.724	1
RASSF7	SSc_GERD	Suprabasal	Dist	0.07636	4.961	0.1254	0.724	1
TUBA1B	SSc_GERD	Suprabasal	Dist	0.08584	8.825	0.1252	0.724	1
SKI	SSc_HC	Suprabasal	Prox	0.06794	2.975	0.1253	0.724	1
WDR70	SSc_HC	Suprabasal	Prox	0.08673	3.658	0.1246	0.724	1
MACC1	SSc_HC	Suprabasal	Prox	-0.09574	5.166	0.1253	0.724	1
FBXL6	SSc_HC	Suprabasal	Prox	0.08732	3.284	0.1251	0.724	1
FBXW5	SSc_HC	Suprabasal	Prox	0.0659	6.146	0.1252	0.724	1
PITRM1	SSc_HC	Suprabasal	Prox	-0.08354	3.168	0.1246	0.724	1
DHTKD1	SSc_HC	Suprabasal	Prox	0.05824	3.35	0.1248	0.724	1
CD59	SSc_HC	Suprabasal	Prox	-0.08181	8.988	0.1253	0.724	1
PAAF1	SSc_HC	Suprabasal	Prox	0.07881	3.38	0.1251	0.724	1
RPUSD4	SSc_HC	Suprabasal	Prox	-0.06012	3.46	0.1255	0.724	1
POC1B	SSc_HC	Suprabasal	Prox	-0.07971	2.286	0.1656	0.724	1
RPLP0	SSc_HC	Suprabasal	Prox	0.05345	11.4	0.1252	0.724	1
SPG21	SSc_HC	Suprabasal	Prox	0.0499	4.415	0.1255	0.724	1
CNDP2	SSc_HC	Suprabasal	Prox	0.08638	4.695	0.1253	0.724	1
CEACAM6	SSc_HC	Suprabasal	Prox	-0.156	6.816	0.125	0.724	1
ZNF784	SSc_HC	Suprabasal	Prox	-0.06941	0.9123	0.1251	0.724	1
APBB3	SSc_HC	Suprabasal	Prox	0.08476	0.384	0.1246	0.724	1
HTRA2	GERD_HC	Suprabasal	Prox	-0.07693	3.722	0.1248	0.724	1
HNRNPA3	GERD_HC	Suprabasal	Prox	-0.04532	8.108	0.1255	0.724	1
AL031058.1	GERD_HC	Suprabasal	Prox	-0.08665	3.475	0.1248	0.724	1
R3HCC1L	GERD_HC	Suprabasal	Prox	0.08401	3.159	0.1253	0.724	1
ZNF384	GERD_HC	Suprabasal	Prox	0.06114	2.412	0.1251	0.724	1
ASB7	GERD_HC	Suprabasal	Prox	-0.07485	1.665	0.1247	0.724	1
WDR81	GERD_HC	Suprabasal	Prox	-0.1025	0.7602	0.1256	0.724	1
CLDN7	GERD_HC	Suprabasal	Prox	-0.1033	8.614	0.1252	0.724	1
ITPKC	GERD_HC	Suprabasal	Prox	-0.1436	6.247	0.1248	0.724	1
LINC00649	GERD_HC	Suprabasal	Prox	-0.1312	2.76	0.1247	0.724	1
RPS4X	GERD_HC	Suprabasal	Prox	-0.08619	12.2	0.125	0.724	1
SH3GL3	GERD_HC	Suprabasal	Prox	0.2057	2.181	0.1253	0.724	1
CHMP3	SSc_GERD	Suprabasal	Prox	0.0631	7.381	0.1254	0.724	1
MFSD9	SSc_GERD	Suprabasal	Prox	-0.07668	1.54	0.1256	0.724	1
STK11IP	SSc_GERD	Suprabasal	Prox	0.08263	1.339	0.1254	0.724	1
ABCF3	SSc_GERD	Suprabasal	Prox	0.04764	3.306	0.1254	0.724	1
NAAA	SSc_GERD	Suprabasal	Prox	0.08698	3.804	0.125	0.724	1
GLRX	SSc_GERD	Suprabasal	Prox	0.1009	1.344	0.1253	0.724	1
PEX7	SSc_GERD	Suprabasal	Prox	-0.08832	3.09	0.1247	0.724	1
BCL7B	SSc_GERD	Suprabasal	Prox	0.06465	4.204	0.1248	0.724	1
TMEM60	SSc_GERD	Suprabasal	Prox	-0.08378	4.092	0.1255	0.724	1
CPEB3	SSc_GERD	Suprabasal	Prox	-0.09291	2.73	0.1255	0.724	1
MON1B	SSc_GERD	Suprabasal	Prox	0.06847	3.343	0.1248	0.724	1
SLC25A19	SSc_GERD	Suprabasal	Prox	-0.08032	2.291	0.125	0.724	1
NPAS1	SSc_GERD	Suprabasal	Prox	-0.1166	0.9569	0.1251	0.724	1
LZTR1	SSc_GERD	Suprabasal	Prox	0.06517	1.289	0.1247	0.724	1
JADE3	SSc_GERD	Suprabasal	Prox	0.1051	1.004	0.1252	0.724	1
CCDC152	SSc_GERD	Suprabasal	Prox	0.1441	0.5929	0.1252	0.724	1
PIK3C3	SSc_HC	Superficial	Dist	-0.1787	3.042	1.192	0.724	0.89
POLR2I	SSc_HC	Superficial	Dist	-0.06412	6.829	0.1255	0.724	0.89
MANBAL	SSc_HC	Superficial	Dist	0.03529	4.629	0.1253	0.724	0.89
TOM1	SSc_HC	Superficial	Dist	-0.06699	4.813	0.1255	0.724	0.89
RBM20	GERD_HC	Superficial	Dist	0.1568	1.028	0.1246	0.724	0.926
GDPD3	GERD_HC	Superficial	Dist	0.1388	5.676	0.1249	0.724	0.926
DUSP3	GERD_HC	Superficial	Dist	-0.08696	3.993	0.1251	0.724	0.925
POLR2I	GERD_HC	Superficial	Dist	-0.08045	6.829	0.1255	0.724	0.925
AL390719.2	SSc_GERD	Superficial	Dist	0.1236	1.297	0.1252	0.724	0.877
GPN1	SSc_GERD	Superficial	Dist	-0.04572	3.912	0.1248	0.724	0.877
TARS2	SSc_HC	Superficial	Prox	-0.06767	2.757	0.1248	0.724	0.818
ATF2	SSc_HC	Superficial	Prox	-0.06864	3.167	0.125	0.724	0.818
PLCD1	SSc_HC	Superficial	Prox	0.07988	3.408	0.125	0.724	0.818
PIH1D2	SSc_HC	Superficial	Prox	-0.09581	0.7321	0.125	0.724	0.818
EPN2	SSc_HC	Superficial	Prox	0.06804	5.434	0.1247	0.724	0.818
RPL10	SSc_HC	Superficial	Prox	-0.06432	12.42	0.1247	0.724	0.818
KIF1BP	GERD_HC	Superficial	Prox	0.08275	3.78	0.1247	0.724	0.841
CIC	GERD_HC	Superficial	Prox	0.2527	2.72	1.723	0.724	0.84
JPX	GERD_HC	Superficial	Prox	0.05911	5.39	0.1247	0.724	0.841
TMEM185A	GERD_HC	Superficial	Prox	0.1086	2.784	0.2735	0.724	0.84
KCNJ15	GERD_HC	Superficial	Prox	0.1215	3.241	0.1254	0.724	0.84
NEK7	SSc_GERD	Superficial	Prox	0.07565	3.427	0.1254	0.724	0.941
KLHDC8A	SSc_GERD	Superficial	Prox	-0.1655	1.293	0.1255	0.724	0.941
LIAS	SSc_GERD	Superficial	Prox	0.165	4.469	1.129	0.724	0.941
HSD17B4	SSc_GERD	Superficial	Prox	-0.08046	5.235	0.1247	0.724	0.941
VKORC1L1	SSc_GERD	Superficial	Prox	0.05742	3.962	0.1248	0.724	0.941
PRAG1	SSc_GERD	Superficial	Prox	0.1253	2.603	0.1254	0.724	0.941
RBPMS	SSc_GERD	Superficial	Prox	-0.08845	5.011	0.1253	0.724	0.941
PPP1R12A	SSc_GERD	Superficial	Prox	-0.06291	5.312	0.125	0.724	0.941
ZNF664	SSc_GERD	Superficial	Prox	0.08049	3.25	0.1249	0.724	0.941
ABHD12	SSc_GERD	Superficial	Prox	-0.08361	5.355	0.1252	0.724	0.941
IFFO2	SSc_HC	Basal	Dist	0.1536	2.888	0.1239	0.725	1
ATG7	SSc_HC	Basal	Dist	-0.05495	2.488	0.1246	0.725	1
TMEM115	SSc_HC	Basal	Dist	0.05124	3.806	0.1239	0.725	1
PACRG	SSc_HC	Basal	Dist	-0.1257	-0.3996	0.1243	0.725	1
ZNF618	SSc_HC	Basal	Dist	0.1054	0.8155	0.1241	0.725	1
PFKFB3	SSc_HC	Basal	Dist	-0.116	2.819	0.1239	0.725	1
RRP12	SSc_HC	Basal	Dist	0.08835	1.691	0.1241	0.725	1
AP1G2	SSc_HC	Basal	Dist	-0.06205	3.475	0.1246	0.725	1
FAAH2	SSc_HC	Basal	Dist	-0.08835	1.76	0.1244	0.725	1
ENO1	GERD_HC	Basal	Dist	-0.06185	9.141	0.1244	0.725	1
SDHB	GERD_HC	Basal	Dist	-0.04787	6.07	0.1245	0.725	1
C1orf52	GERD_HC	Basal	Dist	-0.06279	4.175	0.1246	0.725	1
LINC02591	GERD_HC	Basal	Dist	-0.1194	0.4684	0.1243	0.725	1
BROX	GERD_HC	Basal	Dist	0.08318	5.595	0.1241	0.725	1
REEP1	GERD_HC	Basal	Dist	-0.1392	0.8566	0.1244	0.725	1
CD302	GERD_HC	Basal	Dist	0.146	2.279	0.1244	0.725	1
OLA1	GERD_HC	Basal	Dist	-0.07135	6.331	0.124	0.725	1
IDH1	GERD_HC	Basal	Dist	-0.07915	5.26	0.1245	0.725	1
EDIL3	GERD_HC	Basal	Dist	-0.1556	1.793	0.1242	0.725	1
MAPK13	GERD_HC	Basal	Dist	-0.07328	6.506	0.1244	0.725	1
NUDT2	GERD_HC	Basal	Dist	0.09721	4.921	0.1238	0.725	1
SFXN3	GERD_HC	Basal	Dist	0.1216	0.4145	0.1245	0.725	1
USP5	GERD_HC	Basal	Dist	-0.09916	3.996	0.1243	0.725	1
GLIPR1L2	GERD_HC	Basal	Dist	0.1512	-0.1328	0.124	0.725	1
ZNF764	GERD_HC	Basal	Dist	0.1158	0.7916	0.1685	0.725	1
C1QBP	GERD_HC	Basal	Dist	-0.1448	7.794	0.1242	0.725	1
SLC25A39	GERD_HC	Basal	Dist	0.07444	6.302	0.1237	0.725	1
ANTXR1	SSc_GERD	Basal	Dist	0.1023	1.687	0.1245	0.725	1
GCA	SSc_GERD	Basal	Dist	0.0793	3.091	0.1243	0.725	1
WDR6	SSc_GERD	Basal	Dist	-0.08055	3.252	0.1239	0.725	1
AL162390.1	SSc_GERD	Basal	Dist	-0.1367	0.8366	0.1244	0.725	1
B2M	SSc_GERD	Basal	Dist	0.1112	10.4	0.1238	0.725	1
ZNF646	SSc_GERD	Basal	Dist	0.09028	1.261	0.1244	0.725	1
CRK	SSc_GERD	Basal	Dist	0.06489	4.763	0.1241	0.725	1
LPAR2	SSc_GERD	Basal	Dist	-0.08217	2.664	0.1242	0.725	1
ZNF480	SSc_GERD	Basal	Dist	-0.06955	3.321	0.1268	0.725	1
GUCD1	SSc_GERD	Basal	Dist	0.06983	3.662	0.1246	0.725	1
AL139393.3	SSc_GERD	Basal	Dist	-0.1349	1.417	0.1237	0.725	1
DHDDS	SSc_HC	Basal	Prox	0.05024	3.477	0.1243	0.725	1
STRADB	SSc_HC	Basal	Prox	-0.125	4.902	0.1242	0.725	1
CENPE	SSc_HC	Basal	Prox	0.1248	4.612	0.124	0.725	1
NAF1	SSc_HC	Basal	Prox	0.06161	2.611	0.124	0.725	1
SNHG15	SSc_HC	Basal	Prox	0.1003	4.63	0.1238	0.725	1
UBE2V2	SSc_HC	Basal	Prox	-0.04266	5.87	0.1243	0.725	1
CDC123	SSc_HC	Basal	Prox	-0.06791	5.407	0.1239	0.725	1
CERNA2	SSc_HC	Basal	Prox	0.1364	1.828	0.1241	0.725	1
PWP1	SSc_HC	Basal	Prox	0.03895	5.061	0.1241	0.725	1
MAPKBP1	SSc_HC	Basal	Prox	0.06628	3.383	0.1246	0.725	1
STXBP4	SSc_HC	Basal	Prox	-0.08185	1.259	0.1239	0.725	1
NPLOC4	SSc_HC	Basal	Prox	0.07028	4.395	0.1238	0.725	1
DUS1L	SSc_HC	Basal	Prox	0.07864	5.014	0.1238	0.725	1
GID8	SSc_HC	Basal	Prox	-0.06417	6.569	0.1238	0.725	1
ACO2	SSc_HC	Basal	Prox	0.03872	4.963	0.1245	0.725	1
AC005083.1	SSc_HC	Basal	Prox	-0.1359	2.187	0.1246	0.725	1
C1orf210	GERD_HC	Basal	Prox	0.08602	3.21	0.1238	0.725	1
POMGNT1	GERD_HC	Basal	Prox	-0.08889	2.503	0.1241	0.725	1
COA7	GERD_HC	Basal	Prox	0.0805	2.589	0.1245	0.725	1
LMNA	GERD_HC	Basal	Prox	0.07328	8.178	0.1242	0.725	1
RAB1A	GERD_HC	Basal	Prox	-0.06667	6.252	0.1237	0.725	1
MAT2A	GERD_HC	Basal	Prox	0.1013	5.004	0.1246	0.725	1
BAZ2B	GERD_HC	Basal	Prox	0.09658	5.222	0.1238	0.725	1
IFIH1	GERD_HC	Basal	Prox	-0.0957	3.347	0.1245	0.725	1
ERAP2	GERD_HC	Basal	Prox	-0.2842	2.513	0.1239	0.725	1
NEDD9	GERD_HC	Basal	Prox	0.133	1.612	0.1241	0.725	1
EMG1	GERD_HC	Basal	Prox	-0.07164	4.787	0.1245	0.725	1
WBP4	GERD_HC	Basal	Prox	-0.0614	5.075	0.1243	0.725	1
NPTN	GERD_HC	Basal	Prox	-0.0797	5.477	0.1244	0.725	1
DHX38	GERD_HC	Basal	Prox	0.07578	3.218	0.124	0.725	1
ENDOV	GERD_HC	Basal	Prox	-0.06225	3.191	0.132	0.725	1
AP2S1	GERD_HC	Basal	Prox	0.05309	8.143	0.1243	0.725	1
FAM210B	GERD_HC	Basal	Prox	0.07474	4.963	0.1244	0.725	1
MFSD9	SSc_GERD	Basal	Prox	-0.09154	1.484	0.1242	0.725	1
SQSTM1	SSc_GERD	Basal	Prox	0.121	8.568	0.124	0.725	1
H2AFV	SSc_GERD	Basal	Prox	0.08889	6.832	0.1244	0.725	1
TMEM168	SSc_GERD	Basal	Prox	0.07605	3.395	0.1237	0.725	1
TMEM70	SSc_GERD	Basal	Prox	0.08412	4.632	0.1238	0.725	1
LY6E	SSc_GERD	Basal	Prox	0.1067	7.411	0.1238	0.725	1
RELA	SSc_GERD	Basal	Prox	0.06104	4.318	0.1244	0.725	1
BHLHE41	SSc_GERD	Basal	Prox	-0.1289	2.071	0.1245	0.725	1
NGRN	SSc_GERD	Basal	Prox	0.05415	5.086	0.1242	0.725	1
RMI2	SSc_GERD	Basal	Prox	0.101	3.225	0.1244	0.725	1
NUDT7	SSc_GERD	Basal	Prox	0.08494	2.942	0.1244	0.725	1
DSG1-AS1	SSc_GERD	Basal	Prox	0.1018	3.337	0.1244	0.725	1
GAMT	SSc_GERD	Basal	Prox	-0.1262	4.928	0.1242	0.725	1
FAM98C	SSc_GERD	Basal	Prox	-0.07085	4.284	0.1241	0.725	1
DKC1	SSc_GERD	Basal	Prox	0.1081	5.116	0.1239	0.725	1
STX12	SSc_HC	Prolif Basal	Dist	-0.06327	5.269	0.1242	0.725	1
UHRF1BP1	SSc_HC	Prolif Basal	Dist	-0.08345	1.296	0.1241	0.725	1
TSPAN13	SSc_HC	Prolif Basal	Dist	-0.09107	4.197	0.1244	0.725	1
RBM33	SSc_HC	Prolif Basal	Dist	0.06865	4.473	0.1241	0.725	1
EXOSC2	SSc_HC	Prolif Basal	Dist	0.08165	3.074	0.1243	0.725	1
TSC1	SSc_HC	Prolif Basal	Dist	-0.06404	2.524	0.1246	0.725	1
MAP3K12	SSc_HC	Prolif Basal	Dist	0.1216	2.834	0.1239	0.725	1
ZNF776	SSc_HC	Prolif Basal	Dist	-0.1039	1.211	0.2041	0.725	1
SPECC1L	SSc_HC	Prolif Basal	Dist	-0.08319	4.379	0.1243	0.725	1
GCAT	SSc_HC	Prolif Basal	Dist	-0.06183	4.566	0.1245	0.725	1
CASP9	GERD_HC	Prolif Basal	Dist	-0.09981	2.233	0.1243	0.725	1
CENPL	GERD_HC	Prolif Basal	Dist	0.09536	2.115	0.124	0.725	1
TEX264	GERD_HC	Prolif Basal	Dist	0.05487	5.745	0.1242	0.725	1
PREP	GERD_HC	Prolif Basal	Dist	0.08082	2.625	0.1239	0.725	1
DNAJC2	GERD_HC	Prolif Basal	Dist	0.08954	4.673	0.1238	0.725	1
HDHD3	GERD_HC	Prolif Basal	Dist	0.08189	4.428	0.1244	0.725	1
IMP3	GERD_HC	Prolif Basal	Dist	0.08867	6.508	0.1243	0.725	1
GPR108	GERD_HC	Prolif Basal	Dist	0.06635	5.108	0.1239	0.725	1
RPRD1B	GERD_HC	Prolif Basal	Dist	0.05899	2.899	0.124	0.725	1
TIA1	SSc_GERD	Prolif Basal	Dist	-0.0612	3.775	0.1245	0.725	1
AC009506.1	SSc_GERD	Prolif Basal	Dist	-0.1176	2.819	0.1242	0.725	1
MTX2	SSc_GERD	Prolif Basal	Dist	0.06933	5.368	0.124	0.725	1
SOX2	SSc_GERD	Prolif Basal	Dist	-0.09922	5.931	0.1237	0.725	1
CXCL14	SSc_GERD	Prolif Basal	Dist	-0.2287	7.303	0.1244	0.725	1
ZSCAN25	SSc_GERD	Prolif Basal	Dist	0.0656	1.02	0.1243	0.725	1
ATM	SSc_GERD	Prolif Basal	Dist	-0.08526	3.058	0.1243	0.725	1
CREBL2	SSc_GERD	Prolif Basal	Dist	0.05529	2.642	0.1245	0.725	1
MRPL46	SSc_GERD	Prolif Basal	Dist	-0.06268	4.869	0.1238	0.725	1
COTL1	SSc_GERD	Prolif Basal	Dist	0.1099	2.871	0.1237	0.725	1
NT5C3B	SSc_GERD	Prolif Basal	Dist	-0.09845	4.158	0.1242	0.725	1
RIN2	SSc_GERD	Prolif Basal	Dist	0.07336	4.774	0.1239	0.725	1
HSD17B10	SSc_GERD	Prolif Basal	Dist	-0.08359	6.513	0.1243	0.725	1
PAQR7	SSc_HC	Prolif Basal	Prox	0.09756	3.694	0.1244	0.725	1
SESN2	SSc_HC	Prolif Basal	Prox	0.1452	4.921	0.124	0.725	1
CDC42SE1	SSc_HC	Prolif Basal	Prox	0.07318	6.476	0.124	0.725	1
SNX24	SSc_HC	Prolif Basal	Prox	-0.08525	6.757	0.124	0.725	1
MRPL22	SSc_HC	Prolif Basal	Prox	0.05764	5.787	0.1245	0.725	1
FAM20C	SSc_HC	Prolif Basal	Prox	-0.1253	1.496	0.1243	0.725	1
AP3M2	SSc_HC	Prolif Basal	Prox	-0.06027	2.046	0.1245	0.725	1
PSIP1	SSc_HC	Prolif Basal	Prox	-0.08686	5.201	0.1242	0.725	1
NUCB2	SSc_HC	Prolif Basal	Prox	-0.08901	7.802	0.1246	0.725	1
RECQL5	SSc_HC	Prolif Basal	Prox	0.08316	3.506	0.1244	0.725	1
SHFL	SSc_HC	Prolif Basal	Prox	0.07659	2.904	0.1244	0.725	1
NOP53	SSc_HC	Prolif Basal	Prox	-0.08488	7.502	0.124	0.725	1
SDCBP2-AS1	SSc_HC	Prolif Basal	Prox	0.09896	-0.03422	0.1246	0.725	1
ATRX	SSc_HC	Prolif Basal	Prox	-0.06759	5.609	0.124	0.725	1
CETN2	SSc_HC	Prolif Basal	Prox	0.06704	4.954	0.1243	0.725	1
NENF	GERD_HC	Prolif Basal	Prox	0.1078	6.73	0.1238	0.725	1
SPR	GERD_HC	Prolif Basal	Prox	-0.1004	3.485	0.1238	0.725	1
BAZ2B	GERD_HC	Prolif Basal	Prox	0.09672	5.228	0.1244	0.725	1
WWC2	GERD_HC	Prolif Basal	Prox	-0.124	2.59	0.1241	0.725	1
PSPH	GERD_HC	Prolif Basal	Prox	-0.08702	3.111	0.1242	0.725	1
ECD	GERD_HC	Prolif Basal	Prox	0.05987	3.156	0.1239	0.725	1
HMBS	GERD_HC	Prolif Basal	Prox	-0.1178	3.59	0.1245	0.725	1
INTS6-AS1	GERD_HC	Prolif Basal	Prox	0.1169	0.959	0.1237	0.725	1
IQGAP1	GERD_HC	Prolif Basal	Prox	-0.06653	6.744	0.1241	0.725	1
CHMP1A	GERD_HC	Prolif Basal	Prox	0.0585	5.202	0.124	0.725	1
ARRDC2	GERD_HC	Prolif Basal	Prox	-0.1487	1.973	0.124	0.725	1
YWHAB	GERD_HC	Prolif Basal	Prox	0.04584	8.437	0.1242	0.725	1
AKAP17A	GERD_HC	Prolif Basal	Prox	-0.06644	3.093	0.1246	0.725	1
DMRTA2	SSc_GERD	Prolif Basal	Prox	0.1497	0.5936	0.1242	0.725	1
POLE4	SSc_GERD	Prolif Basal	Prox	0.08781	5.474	0.1246	0.725	1
G3BP2	SSc_GERD	Prolif Basal	Prox	-0.07146	5.229	0.124	0.725	1
COX7C	SSc_GERD	Prolif Basal	Prox	0.08609	9.674	0.1242	0.725	1
KDM1B	SSc_GERD	Prolif Basal	Prox	0.06846	2.592	0.124	0.725	1
BICD2	SSc_GERD	Prolif Basal	Prox	0.06331	4.63	0.1242	0.725	1
NET1	SSc_GERD	Prolif Basal	Prox	0.08312	4.807	0.124	0.725	1
PRKCQ-AS1	SSc_GERD	Prolif Basal	Prox	0.1237	1.699	0.1237	0.725	1
VPS13C	SSc_GERD	Prolif Basal	Prox	0.188	0.5146	0.1237	0.725	1
GAMT	SSc_GERD	Prolif Basal	Prox	-0.1268	4.949	0.1238	0.725	1
FKBP8	SSc_GERD	Prolif Basal	Prox	0.07558	7.052	0.1243	0.725	1
SLC25A1	SSc_GERD	Prolif Basal	Prox	0.08571	4.903	0.1241	0.725	1
TIMM17B	SSc_GERD	Prolif Basal	Prox	0.05545	5.268	0.1246	0.725	1
C2orf27A	SSc_HC	Prolif Suprabasal	Dist	-0.138	1.979	0.1244	0.725	1
TIFA	SSc_HC	Prolif Suprabasal	Dist	-0.0565	4.525	0.1246	0.725	1
CD14	SSc_HC	Prolif Suprabasal	Dist	0.1387	1.572	0.1239	0.725	1
MAP3K4	SSc_HC	Prolif Suprabasal	Dist	-0.07802	4.846	0.1238	0.725	1
OLFML2A	SSc_HC	Prolif Suprabasal	Dist	-0.09634	2.219	0.1238	0.725	1
PPP3CB-AS1	SSc_HC	Prolif Suprabasal	Dist	-0.07905	1.36	0.1237	0.725	1
DNAJC24	SSc_HC	Prolif Suprabasal	Dist	-0.0708	2.646	0.1626	0.725	1
UCP2	SSc_HC	Prolif Suprabasal	Dist	-0.1892	0.9874	0.1237	0.725	1
CDCA3	SSc_HC	Prolif Suprabasal	Dist	0.0964	3.839	0.1239	0.725	1
RNF166	SSc_HC	Prolif Suprabasal	Dist	0.1035	1.01	0.1242	0.725	1
EVI5L	SSc_HC	Prolif Suprabasal	Dist	0.2573	1.07	1.535	0.725	1
CHKB-DT	SSc_HC	Prolif Suprabasal	Dist	-0.08932	1.927	0.124	0.725	1
MIR4453HG	SSc_HC	Prolif Suprabasal	Dist	0.1323	0.1263	0.1238	0.725	1
MARCKSL1	GERD_HC	Prolif Suprabasal	Dist	-0.161	3.007	0.1245	0.725	1
PHGDH	GERD_HC	Prolif Suprabasal	Dist	0.1118	6.271	0.1242	0.725	1
CRIPT	GERD_HC	Prolif Suprabasal	Dist	-0.08737	5.791	0.1237	0.725	1
CHAC2	GERD_HC	Prolif Suprabasal	Dist	-0.09089	2.565	0.1242	0.725	1
SPATS2L	GERD_HC	Prolif Suprabasal	Dist	-0.07035	6.353	0.1241	0.725	1
CCNB1	GERD_HC	Prolif Suprabasal	Dist	0.1149	5.82	0.1243	0.725	1
SLC35A4	GERD_HC	Prolif Suprabasal	Dist	-0.06194	3.559	0.1242	0.725	1
ZNF398	GERD_HC	Prolif Suprabasal	Dist	0.1136	3.358	0.1246	0.725	1
PINX1	GERD_HC	Prolif Suprabasal	Dist	0.1073	3.478	0.1243	0.725	1
ACO1	GERD_HC	Prolif Suprabasal	Dist	-0.08697	3.103	0.1934	0.725	1
WASHC2C	GERD_HC	Prolif Suprabasal	Dist	-0.1509	2.468	0.397	0.725	1
RIMKLB	GERD_HC	Prolif Suprabasal	Dist	-0.09557	2.049	0.1239	0.725	1
HSP90AA1	GERD_HC	Prolif Suprabasal	Dist	0.1118	9.749	0.124	0.725	1
CMTM4	GERD_HC	Prolif Suprabasal	Dist	-0.07959	2.477	0.1244	0.725	1
MNT	GERD_HC	Prolif Suprabasal	Dist	-0.1149	2.76	0.1242	0.725	1
AKT2	GERD_HC	Prolif Suprabasal	Dist	0.05478	4.051	0.1241	0.725	1
ZNF544	GERD_HC	Prolif Suprabasal	Dist	0.0755	2.983	0.1244	0.725	1
PIR	GERD_HC	Prolif Suprabasal	Dist	0.09987	5.036	0.1244	0.725	1
ENAH	SSc_GERD	Prolif Suprabasal	Dist	0.1016	3.003	0.124	0.725	1
TP53TG1	SSc_GERD	Prolif Suprabasal	Dist	0.0673	5.706	0.1242	0.725	1
AL590399.1	SSc_GERD	Prolif Suprabasal	Dist	0.1275	0.4348	0.1243	0.725	1
STRBP	SSc_GERD	Prolif Suprabasal	Dist	-0.05388	4.779	0.124	0.725	1
ABRAXAS2	SSc_GERD	Prolif Suprabasal	Dist	-0.06161	3.537	0.1241	0.725	1
LNX2	SSc_GERD	Prolif Suprabasal	Dist	0.1171	2.942	0.1242	0.725	1
ARHGAP5-AS1	SSc_GERD	Prolif Suprabasal	Dist	-0.09601	4.218	0.1241	0.725	1
DNAAF2	SSc_GERD	Prolif Suprabasal	Dist	0.07358	3.24	0.1246	0.725	1
EXOSC5	SSc_GERD	Prolif Suprabasal	Dist	0.1095	4.594	0.1244	0.725	1
LSM10	SSc_HC	Prolif Suprabasal	Prox	0.05901	4.339	0.1239	0.725	1
RPF1	SSc_HC	Prolif Suprabasal	Prox	0.06389	4.372	0.1239	0.725	1
AAMP	SSc_HC	Prolif Suprabasal	Prox	-0.04518	5.255	0.1245	0.725	1
ATXN7	SSc_HC	Prolif Suprabasal	Prox	-0.07911	3.155	0.1239	0.725	1
WDR53	SSc_HC	Prolif Suprabasal	Prox	0.06365	1.794	0.1239	0.725	1
IDUA	SSc_HC	Prolif Suprabasal	Prox	0.1243	1.074	0.1242	0.725	1
RAB33B	SSc_HC	Prolif Suprabasal	Prox	-0.06824	2.309	0.1241	0.725	1
DEPDC1B	SSc_HC	Prolif Suprabasal	Prox	-0.08606	2.156	0.1246	0.725	1
HMGN3	SSc_HC	Prolif Suprabasal	Prox	0.05857	7.116	0.1245	0.725	1
VTA1	SSc_HC	Prolif Suprabasal	Prox	0.05101	4.877	0.1239	0.725	1
ESRP1	SSc_HC	Prolif Suprabasal	Prox	0.06526	5.768	0.1239	0.725	1
ZNF438	SSc_HC	Prolif Suprabasal	Prox	-0.07438	1.357	0.1244	0.725	1
AP002495.1	SSc_HC	Prolif Suprabasal	Prox	-0.07748	1.084	0.1239	0.725	1
USP5	SSc_HC	Prolif Suprabasal	Prox	-0.07832	4.012	0.1242	0.725	1
KIF21A	SSc_HC	Prolif Suprabasal	Prox	-0.08745	5.379	0.1241	0.725	1
SLC7A8	SSc_HC	Prolif Suprabasal	Prox	0.08187	3.374	0.1243	0.725	1
MAP2K1	SSc_HC	Prolif Suprabasal	Prox	-0.07897	5.214	0.1238	0.725	1
ARMC6	SSc_HC	Prolif Suprabasal	Prox	-0.06004	3.224	0.1246	0.725	1
PAFAH2	GERD_HC	Prolif Suprabasal	Prox	0.08963	2.099	0.1244	0.725	1
NENF	GERD_HC	Prolif Suprabasal	Prox	0.1069	6.723	0.1239	0.725	1
WDR53	GERD_HC	Prolif Suprabasal	Prox	0.07683	1.794	0.124	0.725	1
NUP153	GERD_HC	Prolif Suprabasal	Prox	0.07461	3.548	0.1239	0.725	1
PREP	GERD_HC	Prolif Suprabasal	Prox	-0.0988	2.629	0.19	0.725	1
PHLDA2	GERD_HC	Prolif Suprabasal	Prox	0.1944	7.132	0.1241	0.725	1
DCTN5	GERD_HC	Prolif Suprabasal	Prox	-0.06198	4.289	0.1246	0.725	1
STX4	GERD_HC	Prolif Suprabasal	Prox	-0.06113	4.465	0.1242	0.725	1
FHOD1	GERD_HC	Prolif Suprabasal	Prox	0.1173	0.04818	0.1237	0.725	1
HSD11B2	GERD_HC	Prolif Suprabasal	Prox	-0.1239	1.269	0.1241	0.725	1
POLR2E	GERD_HC	Prolif Suprabasal	Prox	0.07076	6.336	0.1239	0.725	1
MYBL2	GERD_HC	Prolif Suprabasal	Prox	-0.1296	3.027	0.1243	0.725	1
ARMCX3	GERD_HC	Prolif Suprabasal	Prox	0.08478	3.237	0.124	0.725	1
MACO1	SSc_GERD	Prolif Suprabasal	Prox	-0.08329	6.016	0.1237	0.725	1
RPP21	SSc_GERD	Prolif Suprabasal	Prox	-0.07556	6.442	0.1238	0.725	1
ULBP2	SSc_GERD	Prolif Suprabasal	Prox	-0.1653	1.425	0.1243	0.725	1
TMEM181	SSc_GERD	Prolif Suprabasal	Prox	-0.07984	2.937	0.1243	0.725	1
ASAH1	SSc_GERD	Prolif Suprabasal	Prox	0.08503	7.159	0.1242	0.725	1
AOPEP	SSc_GERD	Prolif Suprabasal	Prox	0.07851	6.924	0.1239	0.725	1
TMEM109	SSc_GERD	Prolif Suprabasal	Prox	0.05332	5.323	0.1246	0.725	1
ETFBKMT	SSc_GERD	Prolif Suprabasal	Prox	-0.07964	0.8344	0.1241	0.725	1
BRAP	SSc_GERD	Prolif Suprabasal	Prox	-0.06718	3.106	0.1238	0.725	1
GDPD3	SSc_GERD	Prolif Suprabasal	Prox	0.1409	6.045	0.1239	0.725	1
PITPNA-AS1	SSc_GERD	Prolif Suprabasal	Prox	-0.0921	4.531	0.1238	0.725	1
TAOK1	SSc_GERD	Prolif Suprabasal	Prox	-0.08869	3.991	0.1238	0.725	1
ZNF626	SSc_GERD	Prolif Suprabasal	Prox	0.09355	3.281	0.1242	0.725	1
PTPRF	SSc_HC	Suprabasal	Dist	0.08254	5.737	0.1241	0.725	1
MAGI3	SSc_HC	Suprabasal	Dist	-0.102	5.09	0.1241	0.725	1
ECT2	SSc_HC	Suprabasal	Dist	0.08597	4.008	0.1246	0.725	1
OVOL1	SSc_HC	Suprabasal	Dist	-0.1146	5.095	0.1245	0.725	1
EIF4A1	SSc_HC	Suprabasal	Dist	0.03847	9.388	0.1241	0.725	1
FOSB	SSc_HC	Suprabasal	Dist	0.1011	7.92	0.1241	0.725	1
RPS21	SSc_HC	Suprabasal	Dist	0.1042	11.49	0.1246	0.725	1
GTF2IRD2B	SSc_HC	Suprabasal	Dist	-0.09572	0.8703	0.1238	0.725	1
MAGI2	SSc_HC	Suprabasal	Dist	0.1212	0.9263	0.1246	0.725	1
FAF1	GERD_HC	Suprabasal	Dist	-0.06906	4.499	0.1243	0.725	1
RPS3	GERD_HC	Suprabasal	Dist	0.08285	12.01	0.1243	0.725	1
POP5	GERD_HC	Suprabasal	Dist	0.1064	4.911	0.1245	0.725	1
CBX8	GERD_HC	Suprabasal	Dist	-0.09178	1.213	0.1245	0.725	1
MAFTRR	GERD_HC	Suprabasal	Dist	0.1909	0.4195	0.1241	0.725	1
XXYLT1	SSc_GERD	Suprabasal	Dist	-0.08659	2.781	0.1246	0.725	1
PSMC3	SSc_GERD	Suprabasal	Dist	0.04781	6.396	0.1239	0.725	1
MICU2	SSc_GERD	Suprabasal	Dist	0.05699	4.789	0.1242	0.725	1
TXNDC16	SSc_GERD	Suprabasal	Dist	0.1053	2.017	0.1245	0.725	1
ZFYVE1	SSc_GERD	Suprabasal	Dist	-0.09442	3.672	0.1244	0.725	1
MCTP2	SSc_GERD	Suprabasal	Dist	0.07608	2.08	0.1241	0.725	1
RABEP1	SSc_GERD	Suprabasal	Dist	0.05424	3.811	0.1244	0.725	1
BCKDHA	SSc_GERD	Suprabasal	Dist	-0.05994	5.295	0.1243	0.725	1
ORC2	SSc_HC	Suprabasal	Prox	-0.06126	3.025	0.1244	0.725	1
STK25	SSc_HC	Suprabasal	Prox	-0.05035	4.781	0.1244	0.725	1
ACSL1	SSc_HC	Suprabasal	Prox	-0.08774	3.511	0.1242	0.725	1
DNAJC30	SSc_HC	Suprabasal	Prox	0.07238	3.37	0.1239	0.725	1
FAM177A1	SSc_HC	Suprabasal	Prox	0.04701	6.117	0.1238	0.725	1
FAM98B	SSc_HC	Suprabasal	Prox	0.06287	3.506	0.1239	0.725	1
GABPB1-AS1	SSc_HC	Suprabasal	Prox	0.1067	4.381	0.1241	0.725	1
A4GALT	SSc_HC	Suprabasal	Prox	-0.147	3.481	0.124	0.725	1
RAB13	GERD_HC	Suprabasal	Prox	0.04466	7.035	0.1245	0.725	1
MAPKAPK3	GERD_HC	Suprabasal	Prox	0.06143	4.651	0.1244	0.725	1
CLINT1	GERD_HC	Suprabasal	Prox	0.06777	6.818	0.1241	0.725	1
RP9	GERD_HC	Suprabasal	Prox	0.1061	3.631	0.124	0.725	1
UBE2R2	GERD_HC	Suprabasal	Prox	0.08564	6.25	0.1239	0.725	1
KPNA3	GERD_HC	Suprabasal	Prox	-0.06892	4.381	0.1245	0.725	1
RTL6	GERD_HC	Suprabasal	Prox	-0.09393	0.7765	0.1243	0.725	1
SYTL5	GERD_HC	Suprabasal	Prox	0.1341	0.08956	0.1244	0.725	1
FAAH2	GERD_HC	Suprabasal	Prox	-0.09728	1.835	0.1242	0.725	1
SRM	SSc_GERD	Suprabasal	Prox	0.156	5.867	0.1243	0.725	1
ATPAF1	SSc_GERD	Suprabasal	Prox	-0.06968	4.045	0.124	0.725	1
ANKRD39	SSc_GERD	Suprabasal	Prox	-0.07655	3.504	0.1241	0.725	1
UQCC2	SSc_GERD	Suprabasal	Prox	-0.07525	6.444	0.1239	0.725	1
KDM7A	SSc_GERD	Suprabasal	Prox	0.1002	2.55	0.1243	0.725	1
AC063960.1	SSc_GERD	Suprabasal	Prox	0.12	3.071	0.1241	0.725	1
OAT	SSc_GERD	Suprabasal	Prox	0.106	6.489	0.1237	0.725	1
ANKRD12	SSc_GERD	Suprabasal	Prox	-0.08973	6.659	0.1238	0.725	1
PARD6B	SSc_GERD	Suprabasal	Prox	-0.1094	5.537	0.1242	0.725	1
RTN4R	SSc_GERD	Suprabasal	Prox	0.1006	1.269	0.1242	0.725	1
WDSUB1	SSc_HC	Superficial	Dist	-0.06799	2.338	0.1242	0.725	0.891
SLC4A4	SSc_HC	Superficial	Dist	-0.1344	0.5543	0.1239	0.725	0.891
PATL1	SSc_HC	Superficial	Dist	-0.1445	2.902	0.82	0.725	0.891
BRD7	SSc_HC	Superficial	Dist	0.05015	6.002	0.1241	0.725	0.891
MED11	SSc_HC	Superficial	Dist	0.1877	4.839	1.371	0.725	0.891
ANXA9	GERD_HC	Superficial	Dist	-0.2009	6.26	0.1238	0.725	0.926
TNIP1	GERD_HC	Superficial	Dist	0.1026	6.146	0.1239	0.725	0.926
TFAP2A	GERD_HC	Superficial	Dist	-0.07163	5.205	0.1244	0.725	0.926
NPAT	GERD_HC	Superficial	Dist	0.1011	2.951	0.1244	0.725	0.926
ARL6IP4	GERD_HC	Superficial	Dist	0.06732	7.527	0.1237	0.725	0.926
DUOXA2	GERD_HC	Superficial	Dist	-0.173	5.559	0.124	0.725	0.926
IFT27	GERD_HC	Superficial	Dist	0.09442	3.397	0.1245	0.725	0.926
ID3	SSc_GERD	Superficial	Dist	0.1451	5.175	0.1244	0.725	0.877
IARS2	SSc_GERD	Superficial	Dist	-0.08607	5.291	0.1243	0.725	0.877
DNMT3A	SSc_GERD	Superficial	Dist	0.09501	2.141	0.1241	0.725	0.877
PBRM1	SSc_GERD	Superficial	Dist	0.06179	5.003	0.1243	0.725	0.877
CHIC2	SSc_GERD	Superficial	Dist	-0.0915	5.399	0.124	0.725	0.877
AC008124.1	SSc_GERD	Superficial	Dist	-0.08131	2.641	0.1609	0.725	0.877
ESPL1	SSc_GERD	Superficial	Dist	0.1016	3.458	0.1238	0.725	0.878
RPL23A	SSc_GERD	Superficial	Dist	-0.07527	11.01	0.124	0.725	0.877
EPHX3	SSc_HC	Superficial	Prox	0.08642	5.173	0.1243	0.725	0.818
CCT4	GERD_HC	Superficial	Prox	-0.05354	6.735	0.1242	0.725	0.841
FOXC1	GERD_HC	Superficial	Prox	0.1971	1.765	0.1242	0.725	0.841
TRIM16L	GERD_HC	Superficial	Prox	-0.08292	3.53	0.1246	0.725	0.841
GRB2	GERD_HC	Superficial	Prox	-0.0664	5.337	0.1242	0.725	0.841
H3F3B	GERD_HC	Superficial	Prox	0.05675	10.14	0.1243	0.725	0.841
KIAA0319L	SSc_GERD	Superficial	Prox	-0.08752	3.313	0.1246	0.725	0.941
YPEL5	SSc_GERD	Superficial	Prox	-0.07986	5.984	0.1242	0.725	0.941
TENT2	SSc_GERD	Superficial	Prox	0.07577	3.356	0.1245	0.725	0.941
PROSER2	SSc_GERD	Superficial	Prox	0.1065	3.423	0.1246	0.725	0.941
SLC35C1	SSc_GERD	Superficial	Prox	0.07348	4.512	0.1243	0.725	0.941
ANGPTL4	SSc_GERD	Superficial	Prox	0.1692	3.681	0.1238	0.725	0.941
RAE1	SSc_GERD	Superficial	Prox	-0.06514	4.171	0.1245	0.725	0.941
ARMCX6	SSc_GERD	Superficial	Prox	-0.06446	3.893	0.1239	0.725	0.941
AC233280.1	SSc_GERD	Superficial	Prox	0.1785	0.428	0.1239	0.725	0.941
WASF2	SSc_HC	Basal	Dist	0.06257	8.15	0.1234	0.726	1
GABPB2	SSc_HC	Basal	Dist	0.06372	2.931	0.1236	0.726	1
CAMK1	SSc_HC	Basal	Dist	0.1059	0.5675	0.1234	0.726	1
LIMCH1	SSc_HC	Basal	Dist	-0.09057	3.521	0.1235	0.726	1
DNPH1	SSc_HC	Basal	Dist	-0.1156	6.261	0.1234	0.726	1
MCM3	SSc_HC	Basal	Dist	-0.0765	4.851	0.1236	0.726	1
TAB2	SSc_HC	Basal	Dist	0.0984	4.502	0.1228	0.726	1
NDUFAF6	SSc_HC	Basal	Dist	0.07146	3.64	0.123	0.726	1
FBXO32	SSc_HC	Basal	Dist	0.1081	6.634	0.1229	0.726	1
PLPP6	SSc_HC	Basal	Dist	-0.07838	1.423	0.1232	0.726	1
STN1	SSc_HC	Basal	Dist	-0.07548	7.309	0.1232	0.726	1
SCEL	SSc_HC	Basal	Dist	-0.125	9.819	0.1237	0.726	1
MPRIP	SSc_HC	Basal	Dist	0.08655	6.217	0.1231	0.726	1
AC036176.3	SSc_HC	Basal	Dist	-0.1301	4.376	0.1229	0.726	1
CROCC	GERD_HC	Basal	Dist	-0.09583	1.362	0.1233	0.726	1
SLC41A1	GERD_HC	Basal	Dist	0.09778	0.8299	0.1234	0.726	1
PARP9	GERD_HC	Basal	Dist	0.1399	3.575	0.1237	0.726	1
ELOVL6	GERD_HC	Basal	Dist	0.1231	3.859	0.1231	0.726	1
VARS	GERD_HC	Basal	Dist	0.1126	3.578	0.123	0.726	1
TFAM	GERD_HC	Basal	Dist	-0.08336	5.285	0.1235	0.726	1
PHETA1	GERD_HC	Basal	Dist	0.1342	2.38	0.1236	0.726	1
NUFIP1	GERD_HC	Basal	Dist	-0.08723	3.311	0.1231	0.726	1
DNAJA2	GERD_HC	Basal	Dist	-0.06074	6.474	0.1228	0.726	1
CRISPLD2	GERD_HC	Basal	Dist	0.1873	0.3501	0.1232	0.726	1
MINK1	GERD_HC	Basal	Dist	0.07987	4.108	0.1234	0.726	1
ACADVL	GERD_HC	Basal	Dist	0.08748	7.255	0.1231	0.726	1
RPL18A	GERD_HC	Basal	Dist	0.0721	11.87	0.1234	0.726	1
PER3	SSc_GERD	Basal	Dist	-0.2173	3.813	0.1228	0.726	1
CRABP2	SSc_GERD	Basal	Dist	-0.1295	9.491	0.1231	0.726	1
BROX	SSc_GERD	Basal	Dist	-0.07547	5.595	0.1233	0.726	1
CCDC74A	SSc_GERD	Basal	Dist	-0.1549	1.725	0.1228	0.726	1
PART1	SSc_GERD	Basal	Dist	-0.1332	4.123	0.1234	0.726	1
IPCEF1	SSc_GERD	Basal	Dist	-0.154	0.9929	0.1231	0.726	1
MAP11	SSc_GERD	Basal	Dist	0.1588	1.747	0.5975	0.726	1
ZNF777	SSc_GERD	Basal	Dist	-0.09451	1.061	0.1235	0.726	1
ARHGDIB	SSc_GERD	Basal	Dist	0.1759	5.421	0.123	0.726	1
TMTC3	SSc_GERD	Basal	Dist	0.08352	3.985	0.1237	0.726	1
MBP	SSc_GERD	Basal	Dist	0.1087	6.045	0.1236	0.726	1
SPIN3	SSc_GERD	Basal	Dist	0.09554	0.3338	0.1235	0.726	1
MOV10	SSc_HC	Basal	Prox	0.06234	2.93	0.1232	0.726	1
SFXN2	SSc_HC	Basal	Prox	0.1032	1.058	0.1235	0.726	1
DIS3	SSc_HC	Basal	Prox	-0.07032	4.519	0.1235	0.726	1
GPHN	SSc_HC	Basal	Prox	-0.07259	2.533	0.1235	0.726	1
SETBP1	SSc_HC	Basal	Prox	-0.1487	0.6052	0.1237	0.726	1
NR2C2AP	SSc_HC	Basal	Prox	0.08464	3.965	0.123	0.726	1
ACOX2	SSc_HC	Basal	Prox	0.1572	0.7723	0.123	0.726	1
EPB41L5	GERD_HC	Basal	Prox	-0.09042	2.224	0.123	0.726	1
OSBPL6	GERD_HC	Basal	Prox	0.1042	1.539	0.1234	0.726	1
STRADB	GERD_HC	Basal	Prox	-0.1524	4.902	0.1231	0.726	1
RFC4	GERD_HC	Basal	Prox	0.09263	3.937	0.1235	0.726	1
BOD1L1	GERD_HC	Basal	Prox	0.0597	5.453	0.1233	0.726	1
TFAP2A	GERD_HC	Basal	Prox	-0.06397	5.142	0.1236	0.726	1
NFKBIE	GERD_HC	Basal	Prox	0.1122	1.788	0.1234	0.726	1
RPS6KB2	GERD_HC	Basal	Prox	-0.07828	6.028	0.123	0.726	1
CKMT1A	GERD_HC	Basal	Prox	0.1414	4.756	0.1228	0.726	1
TLE3	GERD_HC	Basal	Prox	0.07918	4.111	0.1234	0.726	1
TP53	GERD_HC	Basal	Prox	0.09764	4.214	0.1236	0.726	1
ITGA3	GERD_HC	Basal	Prox	0.111	3.184	0.123	0.726	1
TXNL4A	GERD_HC	Basal	Prox	0.08413	6.547	0.1231	0.726	1
DDX17	GERD_HC	Basal	Prox	0.06469	6.596	0.1236	0.726	1
RBM10	GERD_HC	Basal	Prox	-0.09288	4.738	0.1234	0.726	1
ARPC5	SSc_GERD	Basal	Prox	-0.0499	7.743	0.1234	0.726	1
TMEM9	SSc_GERD	Basal	Prox	0.1042	3.646	0.1235	0.726	1
NUP133	SSc_GERD	Basal	Prox	0.08535	2.578	0.1234	0.726	1
NHEJ1	SSc_GERD	Basal	Prox	-0.07798	1.966	0.1229	0.726	1
SYNPO2	SSc_GERD	Basal	Prox	-0.1554	2.874	0.1234	0.726	1
FABP6	SSc_GERD	Basal	Prox	-0.1679	2.556	0.1237	0.726	1
HEBP2	SSc_GERD	Basal	Prox	0.1001	9.483	0.1234	0.726	1
AK3	SSc_GERD	Basal	Prox	-0.06698	5.597	0.123	0.726	1
MRPS16	SSc_GERD	Basal	Prox	0.05817	6.138	0.1233	0.726	1
SLC29A2	SSc_GERD	Basal	Prox	0.1187	0.4972	0.1232	0.726	1
COA4	SSc_GERD	Basal	Prox	0.1163	5.975	0.1235	0.726	1
NR4A1	SSc_GERD	Basal	Prox	0.1291	5.31	0.1234	0.726	1
ZNF664	SSc_GERD	Basal	Prox	-0.08737	3.388	0.1231	0.726	1
LHFPL6	SSc_GERD	Basal	Prox	0.1544	1.318	0.1234	0.726	1
TMEM91	SSc_GERD	Basal	Prox	0.1269	3.401	0.1231	0.726	1
ZNF865	SSc_GERD	Basal	Prox	-0.08433	0.8154	0.1234	0.726	1
DTD1	SSc_GERD	Basal	Prox	-0.0801	5.067	0.123	0.726	1
DDX17	SSc_GERD	Basal	Prox	-0.06004	6.596	0.1231	0.726	1
RANGAP1	SSc_GERD	Basal	Prox	0.08006	4.419	0.1235	0.726	1
C10orf67	SSc_GERD	Basal	Prox	-0.1584	-0.8654	0.1234	0.726	1
CLIC6	SSc_GERD	Basal	Prox	-0.1849	-0.9678	0.1232	0.726	1
PRDX6	SSc_HC	Prolif Basal	Dist	-0.06989	9.013	0.1234	0.726	1
TTC7A	SSc_HC	Prolif Basal	Dist	0.08193	3.403	0.1232	0.726	1
NICN1	SSc_HC	Prolif Basal	Dist	-0.08607	0.4031	0.1232	0.726	1
PCBP4	SSc_HC	Prolif Basal	Dist	-0.08916	1.735	0.1236	0.726	1
AKAP7	SSc_HC	Prolif Basal	Dist	0.07952	3.247	0.1235	0.726	1
RAB30	SSc_HC	Prolif Basal	Dist	0.09151	2.479	0.1236	0.726	1
TMEM116	SSc_HC	Prolif Basal	Dist	-0.06744	2.053	0.1236	0.726	1
SUDS3	SSc_HC	Prolif Basal	Dist	0.06408	5.437	0.1231	0.726	1
DMAC2L	SSc_HC	Prolif Basal	Dist	-0.05312	4.904	0.123	0.726	1
C16orf46	SSc_HC	Prolif Basal	Dist	0.1008	0.308	0.1235	0.726	1
GABPA	SSc_HC	Prolif Basal	Dist	0.05982	3.205	0.1229	0.726	1
GABRE	SSc_HC	Prolif Basal	Dist	0.08895	2.683	0.1234	0.726	1
DNASE1L1	SSc_HC	Prolif Basal	Dist	0.0658	2.45	0.1235	0.726	1
ZNF593	GERD_HC	Prolif Basal	Dist	-0.1093	5.352	0.1236	0.726	1
TMEM185B	GERD_HC	Prolif Basal	Dist	-0.09241	2.475	0.1232	0.726	1
NPR3	GERD_HC	Prolif Basal	Dist	-0.1342	5.132	0.1229	0.726	1
KDM1B	GERD_HC	Prolif Basal	Dist	-0.07398	2.592	0.1236	0.726	1
SEC61B	GERD_HC	Prolif Basal	Dist	-0.0881	7.827	0.1228	0.726	1
NRARP	GERD_HC	Prolif Basal	Dist	0.2088	6.71	0.1234	0.726	1
CTBP2	GERD_HC	Prolif Basal	Dist	0.0673	4.449	0.123	0.726	1
PCSK7	GERD_HC	Prolif Basal	Dist	-0.1026	3.412	0.1234	0.726	1
PRICKLE1	GERD_HC	Prolif Basal	Dist	0.1417	1.498	0.1235	0.726	1
MYL6	GERD_HC	Prolif Basal	Dist	-0.06974	10.17	0.1232	0.726	1
SRP54	GERD_HC	Prolif Basal	Dist	0.0728	4.984	0.1234	0.726	1
VPS25	GERD_HC	Prolif Basal	Dist	-0.06531	6.032	0.1233	0.726	1
E2F1	GERD_HC	Prolif Basal	Dist	-0.1114	1.791	0.1237	0.726	1
KANTR	GERD_HC	Prolif Basal	Dist	-0.1288	1.266	0.1228	0.726	1
RTL8B	GERD_HC	Prolif Basal	Dist	-0.09703	3.501	0.1233	0.726	1
ITSN2	SSc_GERD	Prolif Basal	Dist	0.06632	5.72	0.1233	0.726	1
ACYP2	SSc_GERD	Prolif Basal	Dist	0.08538	4.313	0.1234	0.726	1
ZGRF1	SSc_GERD	Prolif Basal	Dist	-0.09623	1.233	0.1236	0.726	1
AC124852.1	SSc_GERD	Prolif Basal	Dist	0.1463	2.042	0.1232	0.726	1
CNKSR3	SSc_GERD	Prolif Basal	Dist	-0.1292	4.45	0.1232	0.726	1
HSD17B12	SSc_GERD	Prolif Basal	Dist	0.09274	5.47	0.1229	0.726	1
TRIM29	SSc_GERD	Prolif Basal	Dist	0.06926	7.448	0.1229	0.726	1
KRT4	SSc_GERD	Prolif Basal	Dist	-0.1804	12.57	0.1234	0.726	1
KCTD5	SSc_GERD	Prolif Basal	Dist	0.07807	4.089	0.1233	0.726	1
USB1	SSc_GERD	Prolif Basal	Dist	0.08159	2.877	0.1236	0.726	1
STAT5B	SSc_GERD	Prolif Basal	Dist	0.07412	1.755	0.1228	0.726	1
BTBD2	SSc_GERD	Prolif Basal	Dist	-0.06797	3.82	0.1236	0.726	1
SLC25A23	SSc_GERD	Prolif Basal	Dist	-0.08396	5.678	0.123	0.726	1
ERVK3-1	SSc_GERD	Prolif Basal	Dist	0.05345	4.29	0.1234	0.726	1
ATP5IF1	SSc_HC	Prolif Basal	Prox	0.06281	7.935	0.1232	0.726	1
CENPO	SSc_HC	Prolif Basal	Prox	0.0901	1.13	0.1653	0.726	1
RPL14	SSc_HC	Prolif Basal	Prox	-0.05125	11.21	0.123	0.726	1
GLO1	SSc_HC	Prolif Basal	Prox	0.06914	5.872	0.1232	0.726	1
GINM1	SSc_HC	Prolif Basal	Prox	0.04611	5.303	0.1229	0.726	1
DKK3	SSc_HC	Prolif Basal	Prox	0.1224	3.496	0.1237	0.726	1
TM7SF2	SSc_HC	Prolif Basal	Prox	0.1093	5.752	0.123	0.726	1
RHOD	SSc_HC	Prolif Basal	Prox	-0.1064	8.076	0.1235	0.726	1
BORCS5	SSc_HC	Prolif Basal	Prox	0.0767	3.034	0.1231	0.726	1
COX5A	SSc_HC	Prolif Basal	Prox	0.07505	8.788	0.1235	0.726	1
SMCR8	SSc_HC	Prolif Basal	Prox	-0.086	2.384	0.1233	0.726	1
BAX	SSc_HC	Prolif Basal	Prox	0.06195	5.563	0.1229	0.726	1
SUMO3	SSc_HC	Prolif Basal	Prox	-0.04982	5.428	0.1229	0.726	1
ATAD2B	GERD_HC	Prolif Basal	Prox	0.08067	2.751	0.1233	0.726	1
SERTAD2	GERD_HC	Prolif Basal	Prox	0.1154	5.647	0.1234	0.726	1
ZCCHC10	GERD_HC	Prolif Basal	Prox	-0.09245	5.145	0.1234	0.726	1
PTK7	GERD_HC	Prolif Basal	Prox	-0.07938	3.121	0.1232	0.726	1
HDHD3	GERD_HC	Prolif Basal	Prox	0.08195	4.428	0.1235	0.726	1
BUB3	GERD_HC	Prolif Basal	Prox	0.06991	5.848	0.1233	0.726	1
NINJ2	GERD_HC	Prolif Basal	Prox	0.1302	2.164	0.1237	0.726	1
TSC2	GERD_HC	Prolif Basal	Prox	-0.08878	3.397	0.1231	0.726	1
PIGL	GERD_HC	Prolif Basal	Prox	0.0877	1.804	0.1231	0.726	1
JUP	GERD_HC	Prolif Basal	Prox	0.06831	8.109	0.1234	0.726	1
CAVIN1	GERD_HC	Prolif Basal	Prox	-0.1008	5.324	0.1236	0.726	1
LIMK2	GERD_HC	Prolif Basal	Prox	-0.06416	4.028	0.1232	0.726	1
ATAD3C	GERD_HC	Prolif Basal	Prox	-0.1669	0.2699	0.1229	0.726	1
EIF4G3	SSc_GERD	Prolif Basal	Prox	-0.05327	4.308	0.1228	0.726	1
MPP6	SSc_GERD	Prolif Basal	Prox	-0.08924	2.383	0.1236	0.726	1
LANCL2	SSc_GERD	Prolif Basal	Prox	-0.07837	2.065	0.1234	0.726	1
KCTD10	SSc_GERD	Prolif Basal	Prox	0.06775	2.722	0.1231	0.726	1
C16orf72	SSc_GERD	Prolif Basal	Prox	-0.08806	4.441	0.1233	0.726	1
TTC39C	SSc_GERD	Prolif Basal	Prox	0.09841	4.039	0.1229	0.726	1
DMKN	SSc_GERD	Prolif Basal	Prox	-0.09707	7.383	0.1234	0.726	1
UPRT	SSc_GERD	Prolif Basal	Prox	-0.09008	2.963	0.1229	0.726	1
AC068888.1	SSc_GERD	Prolif Basal	Prox	-0.1392	0.008357	0.1782	0.726	1
ZCCHC17	SSc_HC	Prolif Suprabasal	Dist	-0.0498	4.853	0.1236	0.726	1
CYP4B1	SSc_HC	Prolif Suprabasal	Dist	-0.1721	4.549	0.1232	0.726	1
CHMP3	SSc_HC	Prolif Suprabasal	Dist	-0.05411	7.324	0.1237	0.726	1
RPL31	SSc_HC	Prolif Suprabasal	Dist	0.07469	9.846	0.1228	0.726	1
ITGB5	SSc_HC	Prolif Suprabasal	Dist	-0.07602	3.572	0.1236	0.726	1
TSLP	SSc_HC	Prolif Suprabasal	Dist	0.1295	5.18	0.1229	0.726	1
ACTR3C	SSc_HC	Prolif Suprabasal	Dist	0.07993	1.944	0.1228	0.726	1
AQP3	SSc_HC	Prolif Suprabasal	Dist	0.1171	10.14	0.1231	0.726	1
FRMD6-AS1	SSc_HC	Prolif Suprabasal	Dist	-0.1293	0.6559	0.1234	0.726	1
VPS35L	SSc_HC	Prolif Suprabasal	Dist	0.05999	2.565	0.1233	0.726	1
TBC1D10B	SSc_HC	Prolif Suprabasal	Dist	0.05265	3.095	0.1233	0.726	1
CNOT1	SSc_HC	Prolif Suprabasal	Dist	-0.0734	6.033	0.1233	0.726	1
AL035071.1	SSc_HC	Prolif Suprabasal	Dist	-0.09713	0.6612	0.1233	0.726	1
PHTF1	GERD_HC	Prolif Suprabasal	Dist	0.1134	0.5329	0.1232	0.726	1
WDR35	GERD_HC	Prolif Suprabasal	Dist	0.1127	0.4732	0.1236	0.726	1
HSPE1	GERD_HC	Prolif Suprabasal	Dist	-0.122	8.04	0.123	0.726	1
NPHP3	GERD_HC	Prolif Suprabasal	Dist	0.07046	2.828	0.1236	0.726	1
NCEH1	GERD_HC	Prolif Suprabasal	Dist	-0.1562	3.077	0.1229	0.726	1
PCDH1	GERD_HC	Prolif Suprabasal	Dist	-0.1269	4.078	0.1236	0.726	1
RPS6	GERD_HC	Prolif Suprabasal	Dist	0.06861	11.91	0.1233	0.726	1
DCTN3	GERD_HC	Prolif Suprabasal	Dist	0.04823	6.969	0.1235	0.726	1
EXOSC2	GERD_HC	Prolif Suprabasal	Dist	0.1002	3.082	0.1233	0.726	1
HECTD2	GERD_HC	Prolif Suprabasal	Dist	-0.1858	1.34	0.5279	0.726	1
MTMR6	GERD_HC	Prolif Suprabasal	Dist	-0.09186	2.504	0.1233	0.726	1
EIF3J-DT	GERD_HC	Prolif Suprabasal	Dist	0.09615	3.016	0.1229	0.726	1
TPM1	GERD_HC	Prolif Suprabasal	Dist	-0.1087	3.417	0.1234	0.726	1
ZNFX1	GERD_HC	Prolif Suprabasal	Dist	0.1304	2.133	0.1229	0.726	1
SEC14L2	GERD_HC	Prolif Suprabasal	Dist	-0.1314	3.783	0.1233	0.726	1
SAMM50	GERD_HC	Prolif Suprabasal	Dist	-0.1063	5.155	0.1228	0.726	1
DIPK1A	GERD_HC	Prolif Suprabasal	Dist	-0.1595	0.267	0.1232	0.726	1
CNTN1	GERD_HC	Prolif Suprabasal	Dist	-0.3455	0.4861	0.1236	0.726	1
DALRD3	SSc_GERD	Prolif Suprabasal	Dist	-0.08992	4.424	0.1235	0.726	1
ZNF732	SSc_GERD	Prolif Suprabasal	Dist	-0.1234	-0.3409	0.1236	0.726	1
SLC7A11	SSc_GERD	Prolif Suprabasal	Dist	-0.2036	0.5979	0.1229	0.726	1
SPDL1	SSc_GERD	Prolif Suprabasal	Dist	0.1003	3.419	0.1237	0.726	1
PHYKPL	SSc_GERD	Prolif Suprabasal	Dist	-0.0684	3.088	0.1228	0.726	1
TMEM248	SSc_GERD	Prolif Suprabasal	Dist	-0.05804	4.88	0.123	0.726	1
ZNF623	SSc_GERD	Prolif Suprabasal	Dist	0.07623	1.652	0.2402	0.726	1
C8orf82	SSc_GERD	Prolif Suprabasal	Dist	-0.1257	5.023	0.1237	0.726	1
MKI67	SSc_GERD	Prolif Suprabasal	Dist	-0.1313	5.76	0.1235	0.726	1
FADS3	SSc_GERD	Prolif Suprabasal	Dist	0.1464	0.7192	0.1228	0.726	1
TYMS	SSc_GERD	Prolif Suprabasal	Dist	0.1345	5.22	0.1229	0.726	1
PIK3R2	SSc_GERD	Prolif Suprabasal	Dist	0.07645	4.032	0.123	0.726	1
BICD1	SSc_GERD	Prolif Suprabasal	Dist	-0.1423	0.4326	0.1228	0.726	1
NRAS	SSc_HC	Prolif Suprabasal	Prox	0.05255	3.832	0.1236	0.726	1
IER5	SSc_HC	Prolif Suprabasal	Prox	0.09163	5.997	0.1229	0.726	1
FGFBP1	SSc_HC	Prolif Suprabasal	Prox	0.1561	7.837	0.123	0.726	1
C5orf34	SSc_HC	Prolif Suprabasal	Prox	-0.08464	0.8522	0.1229	0.726	1
SLF1	SSc_HC	Prolif Suprabasal	Prox	-0.05665	2.742	0.1228	0.726	1
AC006329.1	SSc_HC	Prolif Suprabasal	Prox	0.1112	2.381	0.1228	0.726	1
TMEM245	SSc_HC	Prolif Suprabasal	Prox	-0.06896	3.158	0.1229	0.726	1
HSPA14	SSc_HC	Prolif Suprabasal	Prox	0.07634	2.277	0.1234	0.726	1
AC145207.5	SSc_HC	Prolif Suprabasal	Prox	0.09225	0.9518	0.1232	0.726	1
MAGED1	SSc_HC	Prolif Suprabasal	Prox	0.07695	2.929	0.1228	0.726	1
TSPAN6	SSc_HC	Prolif Suprabasal	Prox	0.08264	6.966	0.1233	0.726	1
RPL5	GERD_HC	Prolif Suprabasal	Prox	0.07091	11.16	0.1232	0.726	1
IBA57	GERD_HC	Prolif Suprabasal	Prox	-0.07511	1.817	0.1229	0.726	1
PLEKHB2	GERD_HC	Prolif Suprabasal	Prox	0.09678	4.679	0.123	0.726	1
MCM6	GERD_HC	Prolif Suprabasal	Prox	0.106	3.558	0.1231	0.726	1
IFIH1	GERD_HC	Prolif Suprabasal	Prox	-0.09566	3.357	0.1228	0.726	1
C3orf62	GERD_HC	Prolif Suprabasal	Prox	-0.1393	1.008	0.1899	0.726	1
FRYL	GERD_HC	Prolif Suprabasal	Prox	-0.08555	3.679	0.1229	0.726	1
STBD1	GERD_HC	Prolif Suprabasal	Prox	-0.1178	0.7877	0.1231	0.726	1
SNX25	GERD_HC	Prolif Suprabasal	Prox	0.1345	1.18	0.1236	0.726	1
STARD3NL	GERD_HC	Prolif Suprabasal	Prox	-0.105	2.581	0.123	0.726	1
ZFAND5	GERD_HC	Prolif Suprabasal	Prox	0.1227	7.841	0.1229	0.726	1
DDX31	GERD_HC	Prolif Suprabasal	Prox	-0.09393	1.596	0.1229	0.726	1
AGPAT2	GERD_HC	Prolif Suprabasal	Prox	-0.1229	5.774	0.1228	0.726	1
GPRC5A	GERD_HC	Prolif Suprabasal	Prox	-0.2273	5.133	0.1232	0.726	1
ETNK1	GERD_HC	Prolif Suprabasal	Prox	0.08067	4.525	0.123	0.726	1
DNAJA3	GERD_HC	Prolif Suprabasal	Prox	0.1106	3.812	0.123	0.726	1
DVL2	GERD_HC	Prolif Suprabasal	Prox	-0.07853	2.893	0.1231	0.726	1
GID4	GERD_HC	Prolif Suprabasal	Prox	-0.09403	3.311	0.1237	0.726	1
IFI35	GERD_HC	Prolif Suprabasal	Prox	-0.1463	2.787	0.1231	0.726	1
TSEN54	GERD_HC	Prolif Suprabasal	Prox	0.08045	2.885	0.1231	0.726	1
GNA15	GERD_HC	Prolif Suprabasal	Prox	0.1128	6.922	0.1234	0.726	1
SUGP2	GERD_HC	Prolif Suprabasal	Prox	0.08021	3.836	0.1232	0.726	1
ZNF674-AS1	GERD_HC	Prolif Suprabasal	Prox	0.119	-0.1792	0.1232	0.726	1
FAM120C	GERD_HC	Prolif Suprabasal	Prox	0.08632	2.146	0.1229	0.726	1
AL390719.2	SSc_GERD	Prolif Suprabasal	Prox	-0.1115	1.339	0.1231	0.726	1
SUSD4	SSc_GERD	Prolif Suprabasal	Prox	-0.07511	4.641	0.1229	0.726	1
STARD7-AS1	SSc_GERD	Prolif Suprabasal	Prox	-0.09081	-0.09997	0.1235	0.726	1
NUP210	SSc_GERD	Prolif Suprabasal	Prox	0.102	1.239	0.123	0.726	1
PSMD6	SSc_GERD	Prolif Suprabasal	Prox	0.04652	5.677	0.1229	0.726	1
ATP6V1A	SSc_GERD	Prolif Suprabasal	Prox	-0.08105	4.523	0.1229	0.726	1
KIAA1191	SSc_GERD	Prolif Suprabasal	Prox	0.06587	4.115	0.1229	0.726	1
SNRPC	SSc_GERD	Prolif Suprabasal	Prox	-0.05501	6.046	0.123	0.726	1
NT5DC1	SSc_GERD	Prolif Suprabasal	Prox	-0.04449	5.109	0.1235	0.726	1
SYBU	SSc_GERD	Prolif Suprabasal	Prox	0.1097	1.873	0.1236	0.726	1
MINPP1	SSc_GERD	Prolif Suprabasal	Prox	0.09672	1.472	0.1235	0.726	1
RBM20	SSc_GERD	Prolif Suprabasal	Prox	0.148	1.123	0.123	0.726	1
MTG1	SSc_GERD	Prolif Suprabasal	Prox	0.06979	4.601	0.1231	0.726	1
FANCF	SSc_GERD	Prolif Suprabasal	Prox	0.08179	2.888	0.1234	0.726	1
PEX5	SSc_GERD	Prolif Suprabasal	Prox	0.08705	1.842	0.1233	0.726	1
BDKRB1	SSc_GERD	Prolif Suprabasal	Prox	0.1053	3.662	0.1233	0.726	1
AP1G1	SSc_GERD	Prolif Suprabasal	Prox	-0.06924	4.548	0.1228	0.726	1
TLCD1	SSc_GERD	Prolif Suprabasal	Prox	-0.09107	2.949	0.1236	0.726	1
WDR13	SSc_GERD	Prolif Suprabasal	Prox	0.05141	5.059	0.1233	0.726	1
AC012368.1	SSc_GERD	Prolif Suprabasal	Prox	0.135	-0.1027	0.123	0.726	1
DZIP3	SSc_HC	Suprabasal	Dist	-0.08281	1.355	0.1237	0.726	1
AL451165.2	SSc_HC	Suprabasal	Dist	0.08675	2.925	0.1232	0.726	1
KRIT1	SSc_HC	Suprabasal	Dist	-0.05444	4.465	0.1236	0.726	1
ATP6V0E2	SSc_HC	Suprabasal	Dist	0.08945	2.325	0.1233	0.726	1
TMEM258	SSc_HC	Suprabasal	Dist	-0.08173	7.751	0.1232	0.726	1
TMEM30B	SSc_HC	Suprabasal	Dist	0.05624	3.684	0.1228	0.726	1
COPS3	SSc_HC	Suprabasal	Dist	-0.06088	5.695	0.1233	0.726	1
PPP4R1	SSc_HC	Suprabasal	Dist	-0.06327	5.819	0.1228	0.726	1
ANKRD29	SSc_HC	Suprabasal	Dist	0.1174	2.752	0.1234	0.726	1
TRIOBP	SSc_HC	Suprabasal	Dist	-0.05474	5.647	0.1233	0.726	1
PLA2G6	SSc_HC	Suprabasal	Dist	0.07349	0.6945	0.1228	0.726	1
APEX2	SSc_HC	Suprabasal	Dist	0.04142	3.385	0.1235	0.726	1
TMEM187	SSc_HC	Suprabasal	Dist	0.05708	2.657	0.1236	0.726	1
TTC21B	SSc_HC	Suprabasal	Dist	-0.07756	2.221	0.123	0.726	1
HECTD3	GERD_HC	Suprabasal	Dist	-0.05445	2.284	0.1228	0.726	1
GPR89A	GERD_HC	Suprabasal	Dist	-0.09852	0.9532	0.1231	0.726	1
EML4	GERD_HC	Suprabasal	Dist	0.07255	4.258	0.1236	0.726	1
MOGS	GERD_HC	Suprabasal	Dist	-0.06261	2.796	0.1232	0.726	1
UFSP2	GERD_HC	Suprabasal	Dist	-0.06397	4.567	0.1236	0.726	1
NR3C1	GERD_HC	Suprabasal	Dist	-0.08291	5.098	0.1231	0.726	1
SLC16A9	GERD_HC	Suprabasal	Dist	0.1532	2.525	0.1228	0.726	1
EEF1AKMT2	GERD_HC	Suprabasal	Dist	0.06303	3.973	0.1232	0.726	1
GATD1	GERD_HC	Suprabasal	Dist	0.07119	2.861	0.1232	0.726	1
SARNP	GERD_HC	Suprabasal	Dist	-0.03451	5.955	0.1234	0.726	1
BORA	GERD_HC	Suprabasal	Dist	-0.09312	1.733	0.1228	0.726	1
ZNF500	GERD_HC	Suprabasal	Dist	0.08376	1.103	0.1234	0.726	1
YPEL2	GERD_HC	Suprabasal	Dist	0.09461	3.23	0.1228	0.726	1
TUT4	SSc_GERD	Suprabasal	Dist	-0.06853	4.477	0.1229	0.726	1
C1orf56	SSc_GERD	Suprabasal	Dist	-0.1449	4.463	0.1236	0.726	1
FZD7	SSc_GERD	Suprabasal	Dist	-0.1091	1.171	0.1236	0.726	1
PCDH1	SSc_GERD	Suprabasal	Dist	0.1001	4.107	0.1234	0.726	1
AFAP1L2	SSc_GERD	Suprabasal	Dist	-0.1295	2.932	0.1236	0.726	1
TIRAP	SSc_GERD	Suprabasal	Dist	-0.07505	0.5827	0.1235	0.726	1
PIBF1	SSc_GERD	Suprabasal	Dist	-0.07392	3.29	0.1235	0.726	1
MAP2K5	SSc_GERD	Suprabasal	Dist	0.07198	2.298	0.1235	0.726	1
SLC25A11	SSc_GERD	Suprabasal	Dist	-0.05638	5.639	0.1229	0.726	1
RNF213	SSc_GERD	Suprabasal	Dist	0.06948	4.872	0.1234	0.726	1
MEX3D	SSc_GERD	Suprabasal	Dist	0.1274	2.332	0.1229	0.726	1
MXD4	SSc_HC	Suprabasal	Prox	0.07021	5.081	0.1231	0.726	1
CD38	SSc_HC	Suprabasal	Prox	0.135	0.05991	0.1234	0.726	1
PEX7	SSc_HC	Suprabasal	Prox	-0.07771	3.09	0.1235	0.726	1
PAOX	SSc_HC	Suprabasal	Prox	-0.07612	2.831	0.123	0.726	1
RRM1	SSc_HC	Suprabasal	Prox	0.0518	5.649	0.1237	0.726	1
DNAJC3	SSc_HC	Suprabasal	Prox	0.0591	4.863	0.123	0.726	1
AL627171.1	SSc_HC	Suprabasal	Prox	-0.09428	1.783	0.1236	0.726	1
ZFPM1	SSc_HC	Suprabasal	Prox	0.1207	4.307	0.1237	0.726	1
MIS12	SSc_HC	Suprabasal	Prox	0.05545	2.901	0.1228	0.726	1
THRA	SSc_HC	Suprabasal	Prox	0.08612	2.841	0.123	0.726	1
SERPINB13	SSc_HC	Suprabasal	Prox	0.1323	7.532	0.1231	0.726	1
GZF1	SSc_HC	Suprabasal	Prox	-0.08044	1.527	0.1232	0.726	1
FAM20B	GERD_HC	Suprabasal	Prox	-0.08047	2.717	0.1236	0.726	1
CYP20A1	GERD_HC	Suprabasal	Prox	-0.07309	3.801	0.1236	0.726	1
OXSR1	GERD_HC	Suprabasal	Prox	0.1103	5.852	0.1228	0.726	1
TMPRSS11B	GERD_HC	Suprabasal	Prox	0.2471	10.65	0.1228	0.726	1
ARMC10	GERD_HC	Suprabasal	Prox	0.1035	5.193	0.1233	0.726	1
AL132857.1	GERD_HC	Suprabasal	Prox	-0.1057	3.174	0.1228	0.726	1
GLYR1	GERD_HC	Suprabasal	Prox	-0.06552	4.165	0.1228	0.726	1
NEURL4	GERD_HC	Suprabasal	Prox	-0.08392	0.5242	0.1228	0.726	1
TMEM259	GERD_HC	Suprabasal	Prox	0.07179	4.82	0.1231	0.726	1
PIN1	GERD_HC	Suprabasal	Prox	0.0633	5.803	0.1234	0.726	1
MTRNR2L12	SSc_GERD	Suprabasal	Prox	-0.2072	7.704	0.1233	0.726	1
LY6E	SSc_GERD	Suprabasal	Prox	0.1067	7.529	0.1236	0.726	1
TRIM32	SSc_GERD	Suprabasal	Prox	0.08898	1.072	0.1232	0.726	1
APIP	SSc_GERD	Suprabasal	Prox	0.08111	4.305	0.1236	0.726	1
RPS25	SSc_GERD	Suprabasal	Prox	0.07341	10.97	0.1232	0.726	1
POMP	SSc_GERD	Suprabasal	Prox	-0.05476	7.695	0.1233	0.726	1
CENPBD1	SSc_GERD	Suprabasal	Prox	-0.07916	1.302	0.123	0.726	1
UBB	SSc_GERD	Suprabasal	Prox	0.06404	8.715	0.1229	0.726	1
EPN1	SSc_GERD	Suprabasal	Prox	0.06105	5.697	0.1235	0.726	1
YIPF5	SSc_HC	Superficial	Dist	0.07755	4.752	0.4491	0.726	0.891
SYPL1	SSc_HC	Superficial	Dist	-0.05338	7.427	0.1234	0.726	0.891
RHOG	SSc_HC	Superficial	Dist	-0.04043	5.207	0.1235	0.726	0.891
SOX21	SSc_HC	Superficial	Dist	-0.1019	2.955	0.1235	0.726	0.891
TLE3	SSc_HC	Superficial	Dist	-0.06347	4.018	0.1236	0.726	0.891
TIMM17B	SSc_HC	Superficial	Dist	-0.04526	5.222	0.1229	0.726	0.892
SELENON	GERD_HC	Superficial	Dist	0.1025	2.911	0.123	0.726	0.926
RCC1L	GERD_HC	Superficial	Dist	-0.124	3.966	0.1236	0.726	0.926
ZHX1	GERD_HC	Superficial	Dist	0.06578	5.151	0.1233	0.726	0.926
KDM5A	GERD_HC	Superficial	Dist	0.07529	4.654	0.1231	0.726	0.926
AKT1S1	GERD_HC	Superficial	Dist	-0.09398	4.371	0.1232	0.726	0.926
ZNF148	SSc_GERD	Superficial	Dist	-0.06684	4.762	0.1232	0.726	0.878
ATG5	SSc_GERD	Superficial	Dist	0.03884	4.459	0.1237	0.726	0.878
KRT8	SSc_GERD	Superficial	Dist	-0.1014	6.926	0.1228	0.726	0.878
FBXO33	SSc_GERD	Superficial	Dist	-0.08676	2.835	0.123	0.726	0.878
GDPD3	SSc_GERD	Superficial	Dist	-0.126	5.676	0.1232	0.726	0.878
BPTF	SSc_GERD	Superficial	Dist	-0.06737	5.706	0.1236	0.726	0.878
ELL	SSc_GERD	Superficial	Dist	0.06968	2.162	0.1228	0.726	0.878
CTNNBL1	SSc_GERD	Superficial	Dist	-0.06516	4.324	0.1232	0.726	0.878
ST14	SSc_HC	Superficial	Prox	-0.05077	5.02	0.1234	0.726	0.819
ANO8	SSc_HC	Superficial	Prox	0.09214	1.679	0.1233	0.726	0.819
SUGP1	SSc_HC	Superficial	Prox	-0.05572	2.899	0.1231	0.726	0.819
PQBP1	SSc_HC	Superficial	Prox	0.03896	5.441	0.1236	0.726	0.819
DLG3	SSc_HC	Superficial	Prox	0.06162	3.825	0.1229	0.726	0.819
SFPQ	SSc_GERD	Superficial	Prox	0.06047	6.63	0.1232	0.726	0.941
PPM1B	SSc_GERD	Superficial	Prox	-0.06907	3.3	0.1231	0.726	0.941
LMAN2	SSc_GERD	Superficial	Prox	0.07644	7.355	0.1237	0.726	0.941
H2AFJ	SSc_GERD	Superficial	Prox	-0.08581	8.728	0.1231	0.726	0.941
FZD10-AS1	SSc_GERD	Superficial	Prox	-0.1111	2.012	0.1228	0.726	0.941
ZNF688	SSc_GERD	Superficial	Prox	-0.08632	3.43	0.1236	0.726	0.941
ATAD3A	SSc_HC	Basal	Dist	0.1025	3.649	0.1218	0.727	1
EIF5A2	SSc_HC	Basal	Dist	0.1134	-0.2343	0.1227	0.727	1
STX4	SSc_HC	Basal	Dist	-0.04823	4.445	0.1226	0.727	1
MLKL	SSc_HC	Basal	Dist	-0.07688	2.914	0.1221	0.727	1
NXN	SSc_HC	Basal	Dist	-0.08419	3.823	0.1221	0.727	1
LINC00324	SSc_HC	Basal	Dist	-0.09801	1.691	0.1225	0.727	1
KRBA2	SSc_HC	Basal	Dist	-0.1403	0.5831	0.4062	0.727	1
PEPD	SSc_HC	Basal	Dist	-0.08158	5.294	0.1224	0.727	1
IDH3B	SSc_HC	Basal	Dist	-0.04967	5.397	0.122	0.727	1
PKNOX1	SSc_HC	Basal	Dist	0.0506	2.814	0.1224	0.727	1
COL16A1	GERD_HC	Basal	Dist	-0.1496	1.035	0.1222	0.727	1
AC009950.1	GERD_HC	Basal	Dist	0.1708	-0.9791	0.1222	0.727	1
CUL9	GERD_HC	Basal	Dist	-0.09202	1.666	0.1219	0.727	1
AIG1	GERD_HC	Basal	Dist	0.07049	5.971	0.1222	0.727	1
ZNF862	GERD_HC	Basal	Dist	0.1461	0.221	0.2133	0.727	1
NARS2	GERD_HC	Basal	Dist	0.08194	2.488	0.1227	0.727	1
CARD16	GERD_HC	Basal	Dist	-0.1102	4.048	0.1226	0.727	1
VWA5A	GERD_HC	Basal	Dist	-0.1355	1.623	0.1226	0.727	1
GJA3	GERD_HC	Basal	Dist	-0.141	0.3105	0.1221	0.727	1
PITPNM3	GERD_HC	Basal	Dist	-0.08518	2.778	0.1226	0.727	1
SPECC1	GERD_HC	Basal	Dist	0.1495	5.297	0.1221	0.727	1
TIMM13	GERD_HC	Basal	Dist	-0.09939	7.383	0.1218	0.727	1
SLC1A5	GERD_HC	Basal	Dist	-0.1205	5.245	0.122	0.727	1
NANP	GERD_HC	Basal	Dist	-0.08782	1.5	0.1224	0.727	1
SCAND1	GERD_HC	Basal	Dist	0.1028	6.533	0.1221	0.727	1
CD40	GERD_HC	Basal	Dist	-0.09693	3.739	0.1225	0.727	1
RNASE7	GERD_HC	Basal	Dist	0.3488	8.301	0.1223	0.727	1
SCD	GERD_HC	Basal	Dist	0.2884	4.537	0.1218	0.727	1
MED18	SSc_GERD	Basal	Dist	-0.074	2.872	0.1222	0.727	1
TOR3A	SSc_GERD	Basal	Dist	0.09005	3.37	0.1224	0.727	1
RMDN2	SSc_GERD	Basal	Dist	0.08956	1.499	0.122	0.727	1
VAMP5	SSc_GERD	Basal	Dist	-0.1209	4.886	0.122	0.727	1
ATG9A	SSc_GERD	Basal	Dist	0.07339	3.495	0.1227	0.727	1
PAK2	SSc_GERD	Basal	Dist	-0.08561	6.118	0.122	0.727	1
ZSWIM6	SSc_GERD	Basal	Dist	0.08213	3.144	0.1221	0.727	1
NUP153	SSc_GERD	Basal	Dist	0.06971	3.537	0.1224	0.727	1
SRPK1	SSc_GERD	Basal	Dist	0.0744	5.288	0.1219	0.727	1
SLC12A9	SSc_GERD	Basal	Dist	-0.07354	2.345	0.1222	0.727	1
AL157938.3	SSc_GERD	Basal	Dist	0.1455	0.4914	0.1226	0.727	1
ENTPD1-AS1	SSc_GERD	Basal	Dist	-0.09402	1.812	0.15	0.727	1
NFRKB	SSc_GERD	Basal	Dist	0.06506	2.516	0.1224	0.727	1
SNRNP35	SSc_GERD	Basal	Dist	-0.05624	4.987	0.1224	0.727	1
ANP32A	SSc_GERD	Basal	Dist	-0.06063	6.19	0.1227	0.727	1
CYP11A1	SSc_GERD	Basal	Dist	0.1125	3.512	0.1226	0.727	1
KATNB1	SSc_GERD	Basal	Dist	-0.06444	2.74	0.1222	0.727	1
HAS3	SSc_GERD	Basal	Dist	0.1775	2.022	0.1223	0.727	1
ARL4D	SSc_GERD	Basal	Dist	0.09249	5.295	0.1226	0.727	1
KIAA1328	SSc_GERD	Basal	Dist	-0.0713	2.03	0.1523	0.727	1
XRN2	SSc_GERD	Basal	Dist	0.07215	5.464	0.1219	0.727	1
RASSF5	SSc_HC	Basal	Prox	-0.1177	4.802	0.122	0.727	1
GTPBP10	SSc_HC	Basal	Prox	0.06812	3.061	0.1226	0.727	1
ENY2	SSc_HC	Basal	Prox	0.05377	6.6	0.1227	0.727	1
MOB2	SSc_HC	Basal	Prox	-0.07029	5.17	0.122	0.727	1
ACAD10	SSc_HC	Basal	Prox	-0.07192	1.438	0.1223	0.727	1
BCL7A	SSc_HC	Basal	Prox	0.09709	2.248	0.1225	0.727	1
NUFIP2	SSc_HC	Basal	Prox	0.06656	5.29	0.1225	0.727	1
RNF165	SSc_HC	Basal	Prox	-0.08666	1.845	0.1225	0.727	1
ZNF223	SSc_HC	Basal	Prox	0.1142	0.7569	0.209	0.727	1
ZNF614	SSc_HC	Basal	Prox	-0.08116	0.6778	0.1227	0.727	1
PLTP	SSc_HC	Basal	Prox	0.1817	3.676	0.1227	0.727	1
URB1	SSc_HC	Basal	Prox	-0.08692	2.469	0.1223	0.727	1
RHBDD3	SSc_HC	Basal	Prox	0.09904	2.221	0.3094	0.727	1
HNRNPR	GERD_HC	Basal	Prox	-0.06509	6.526	0.1221	0.727	1
RNF11	GERD_HC	Basal	Prox	-0.09054	5.624	0.1221	0.727	1
ADCY3	GERD_HC	Basal	Prox	-0.1002	1.982	0.1225	0.727	1
MAP3K20	GERD_HC	Basal	Prox	-0.09038	3.366	0.1222	0.727	1
ABHD14B	GERD_HC	Basal	Prox	0.07656	4.758	0.1227	0.727	1
RPL26L1	GERD_HC	Basal	Prox	-0.06195	5.702	0.122	0.727	1
TUT1	GERD_HC	Basal	Prox	0.1714	1.666	0.7164	0.727	1
ZNF10	GERD_HC	Basal	Prox	-0.08274	1.029	0.1223	0.727	1
BDKRB1	GERD_HC	Basal	Prox	0.1101	3.658	0.1221	0.727	1
CIB2	GERD_HC	Basal	Prox	-0.1705	1.955	0.1223	0.727	1
PKN1	GERD_HC	Basal	Prox	0.1656	0.302	0.1222	0.727	1
LGALS7B	GERD_HC	Basal	Prox	-0.2877	9.065	0.1227	0.727	1
CENPB	GERD_HC	Basal	Prox	0.1027	3.82	0.1226	0.727	1
TRPC1	GERD_HC	Basal	Prox	-0.1437	-0.7499	0.1227	0.727	1
TMEM53	SSc_GERD	Basal	Prox	-0.1041	1.69	0.1227	0.727	1
LAD1	SSc_GERD	Basal	Prox	-0.06735	7.281	0.1227	0.727	1
TET3	SSc_GERD	Basal	Prox	-0.114	2.38	0.1223	0.727	1
ATG16L1	SSc_GERD	Basal	Prox	-0.07986	1.565	0.1227	0.727	1
WDR19	SSc_GERD	Basal	Prox	0.08701	1.32	0.1224	0.727	1
SCLT1	SSc_GERD	Basal	Prox	0.05772	3.31	0.1221	0.727	1
NPM1	SSc_GERD	Basal	Prox	-0.0632	9.797	0.1224	0.727	1
AC068587.4	SSc_GERD	Basal	Prox	0.1697	4.511	0.1223	0.727	1
PRDM10	SSc_GERD	Basal	Prox	-0.101	0.7838	0.122	0.727	1
ADPRHL1	SSc_GERD	Basal	Prox	0.1403	-0.1758	0.1226	0.727	1
VRK1	SSc_GERD	Basal	Prox	0.09347	3.949	0.1221	0.727	1
ESRP2	SSc_GERD	Basal	Prox	0.1141	3.982	0.4078	0.727	1
ZNF561	SSc_GERD	Basal	Prox	-0.06911	3.617	0.1221	0.727	1
ZNF568	SSc_GERD	Basal	Prox	-0.08643	1.539	0.1227	0.727	1
DYRK1B	SSc_GERD	Basal	Prox	-0.08386	2.17	0.1226	0.727	1
ARFGEF2	SSc_GERD	Basal	Prox	0.07433	3.316	0.1225	0.727	1
POLR2J2	SSc_GERD	Basal	Prox	0.1731	0.2354	0.122	0.727	1
ARHGEF10L	SSc_HC	Prolif Basal	Dist	-0.06924	3.8	0.1223	0.727	1
TRIM62	SSc_HC	Prolif Basal	Dist	0.1529	0.3338	0.2891	0.727	1
LINC02784	SSc_HC	Prolif Basal	Dist	-0.1228	-0.06661	0.1225	0.727	1
NHLH2	SSc_HC	Prolif Basal	Dist	0.09581	1.02	0.1225	0.727	1
SLC27A3	SSc_HC	Prolif Basal	Dist	-0.1055	2.701	0.1225	0.727	1
SCAF8	SSc_HC	Prolif Basal	Dist	0.06784	2.773	0.1227	0.727	1
TMEM209	SSc_HC	Prolif Basal	Dist	-0.06825	2.016	0.1223	0.727	1
HSF1	SSc_HC	Prolif Basal	Dist	0.07677	4.017	0.3101	0.727	1
CTTN	SSc_HC	Prolif Basal	Dist	0.05357	6.434	0.1222	0.727	1
GCSH	SSc_HC	Prolif Basal	Dist	-0.09012	5.94	0.1219	0.727	1
DHRS13	SSc_HC	Prolif Basal	Dist	0.1145	1.999	0.2618	0.727	1
ZNF492	SSc_HC	Prolif Basal	Dist	-0.09669	0.2275	0.1227	0.727	1
NECAB3	SSc_HC	Prolif Basal	Dist	0.07529	2.152	0.1225	0.727	1
TOR3A	GERD_HC	Prolif Basal	Dist	0.09601	3.381	0.1222	0.727	1
ITGA9-AS1	GERD_HC	Prolif Basal	Dist	-0.1026	2.412	0.1227	0.727	1
GOLGB1	GERD_HC	Prolif Basal	Dist	0.08034	6.121	0.1227	0.727	1
MSH3	GERD_HC	Prolif Basal	Dist	0.07877	3.872	0.1407	0.727	1
STMP1	GERD_HC	Prolif Basal	Dist	0.08506	7.637	0.1222	0.727	1
RAP2A	GERD_HC	Prolif Basal	Dist	0.08131	4.172	0.1219	0.727	1
SMG1	GERD_HC	Prolif Basal	Dist	-0.08348	4.507	0.1226	0.727	1
AC005562.1	GERD_HC	Prolif Basal	Dist	0.08646	2.564	0.1221	0.727	1
CBX1	GERD_HC	Prolif Basal	Dist	0.084	5.166	0.1224	0.727	1
IL27RA	GERD_HC	Prolif Basal	Dist	-0.1919	1.487	0.1226	0.727	1
PRMT1	GERD_HC	Prolif Basal	Dist	-0.1064	6.306	0.122	0.727	1
NCAPH2	GERD_HC	Prolif Basal	Dist	-0.0622	3.368	0.1221	0.727	1
YARS	SSc_GERD	Prolif Basal	Dist	0.06779	4.141	0.1226	0.727	1
TRAPPC12	SSc_GERD	Prolif Basal	Dist	-0.06925	3.62	0.1222	0.727	1
PRKAR2A	SSc_GERD	Prolif Basal	Dist	0.06806	4.711	0.1226	0.727	1
TSC22D2	SSc_GERD	Prolif Basal	Dist	-0.1239	4.593	0.1227	0.727	1
AIMP2	SSc_GERD	Prolif Basal	Dist	-0.08865	4.389	0.1221	0.727	1
EMC2	SSc_GERD	Prolif Basal	Dist	-0.06777	5.599	0.1226	0.727	1
TENM4	SSc_GERD	Prolif Basal	Dist	0.09557	1.756	0.1222	0.727	1
MARF1	SSc_GERD	Prolif Basal	Dist	0.09357	3.21	0.1223	0.727	1
KLHDC4	SSc_GERD	Prolif Basal	Dist	-0.08438	2.605	0.1227	0.727	1
RNF227	SSc_GERD	Prolif Basal	Dist	0.0771	1.911	0.1227	0.727	1
ZNF415	SSc_GERD	Prolif Basal	Dist	0.1433	0.6971	0.1219	0.727	1
RALY-AS1	SSc_GERD	Prolif Basal	Dist	-0.08976	1.749	0.1223	0.727	1
GPR63	SSc_GERD	Prolif Basal	Dist	0.1517	-0.8051	0.1226	0.727	1
PSD4	SSc_HC	Prolif Basal	Prox	0.1243	2.648	0.6325	0.727	1
ZNF35	SSc_HC	Prolif Basal	Prox	0.07807	1.338	0.1224	0.727	1
TPRA1	SSc_HC	Prolif Basal	Prox	0.07468	3.689	0.1223	0.727	1
ZNRF2	SSc_HC	Prolif Basal	Prox	0.07709	4.469	0.1222	0.727	1
CYREN	SSc_HC	Prolif Basal	Prox	-0.06072	3.356	0.1222	0.727	1
PRXL2C	SSc_HC	Prolif Basal	Prox	0.09883	2.593	0.1223	0.727	1
ZFAND4	SSc_HC	Prolif Basal	Prox	-0.07902	0.6452	0.1226	0.727	1
NT5C2	SSc_HC	Prolif Basal	Prox	0.09677	6.047	0.1227	0.727	1
MFSD5	SSc_HC	Prolif Basal	Prox	-0.06408	4.006	0.1221	0.727	1
FARP1	SSc_HC	Prolif Basal	Prox	0.1205	2.134	0.1218	0.727	1
PCCA	SSc_HC	Prolif Basal	Prox	0.07031	3.055	0.1225	0.727	1
MEF2A	SSc_HC	Prolif Basal	Prox	0.07057	4.031	0.1221	0.727	1
HSDL1	SSc_HC	Prolif Basal	Prox	-0.07278	2.539	0.1223	0.727	1
SNF8	SSc_HC	Prolif Basal	Prox	-0.06353	6.051	0.1219	0.727	1
MYL12B	SSc_HC	Prolif Basal	Prox	0.06193	9.87	0.122	0.727	1
TRAPPC8	SSc_HC	Prolif Basal	Prox	-0.07306	3.573	0.1222	0.727	1
ELOF1	SSc_HC	Prolif Basal	Prox	-0.04604	4.587	0.122	0.727	1
C21orf58	SSc_HC	Prolif Basal	Prox	0.08681	2.859	0.1227	0.727	1
ZNF513	GERD_HC	Prolif Basal	Prox	-0.07607	1.677	0.1223	0.727	1
PPP3R1	GERD_HC	Prolif Basal	Prox	0.07501	3.679	0.1219	0.727	1
DNASE1L3	GERD_HC	Prolif Basal	Prox	-0.1856	5.079	0.1222	0.727	1
ZNHIT2	GERD_HC	Prolif Basal	Prox	-0.09874	2.834	0.1225	0.727	1
H2AFX	GERD_HC	Prolif Basal	Prox	0.1158	5.438	0.1223	0.727	1
CCDC159	GERD_HC	Prolif Basal	Prox	-0.07971	1.907	0.1222	0.727	1
SUMO4	GERD_HC	Prolif Basal	Prox	-0.1541	0.112	0.1223	0.727	1
CTTNBP2NL	SSc_GERD	Prolif Basal	Prox	-0.0928	5.671	0.1223	0.727	1
MZT2A	SSc_GERD	Prolif Basal	Prox	-0.11	7.352	0.1222	0.727	1
FEM1C	SSc_GERD	Prolif Basal	Prox	-0.1319	3.821	0.1225	0.727	1
RARS	SSc_GERD	Prolif Basal	Prox	0.08174	5.082	0.1222	0.727	1
TUBB	SSc_GERD	Prolif Basal	Prox	0.1072	7.87	0.1222	0.727	1
AKAP9	SSc_GERD	Prolif Basal	Prox	0.07333	6.67	0.1227	0.727	1
FAM167A	SSc_GERD	Prolif Basal	Prox	-0.1816	-0.4372	0.1218	0.727	1
TERF1	SSc_GERD	Prolif Basal	Prox	-0.06578	4.429	0.1225	0.727	1
NCS1	SSc_GERD	Prolif Basal	Prox	0.1131	3.901	0.1226	0.727	1
FTH1	SSc_GERD	Prolif Basal	Prox	-0.1572	14.64	0.1227	0.727	1
NUDT21	SSc_GERD	Prolif Basal	Prox	0.06303	5.28	0.1219	0.727	1
KIAA1522	SSc_HC	Prolif Suprabasal	Dist	0.05061	4.745	0.1223	0.727	1
HS6ST1	SSc_HC	Prolif Suprabasal	Dist	0.07006	3.251	0.1225	0.727	1
ACVR2B	SSc_HC	Prolif Suprabasal	Dist	-0.09872	0.6199	0.1514	0.727	1
TNPO1	SSc_HC	Prolif Suprabasal	Dist	0.05365	4.414	0.1227	0.727	1
TNFRSF10B	SSc_HC	Prolif Suprabasal	Dist	0.08723	2.426	0.1224	0.727	1
ELP1	SSc_HC	Prolif Suprabasal	Dist	-0.0803	2.03	0.1224	0.727	1
PHPT1	SSc_HC	Prolif Suprabasal	Dist	-0.05562	7.219	0.1224	0.727	1
MRPL21	SSc_HC	Prolif Suprabasal	Dist	-0.04823	6.107	0.1226	0.727	1
PRSS23	SSc_HC	Prolif Suprabasal	Dist	0.2078	1.316	0.1224	0.727	1
SLC37A4	SSc_HC	Prolif Suprabasal	Dist	-0.06788	1.975	0.1221	0.727	1
C12orf4	SSc_HC	Prolif Suprabasal	Dist	-0.05837	2.162	0.1223	0.727	1
KBTBD7	SSc_HC	Prolif Suprabasal	Dist	-0.07484	2.015	0.1224	0.727	1
CDADC1	SSc_HC	Prolif Suprabasal	Dist	-0.09507	2.113	0.308	0.727	1
COQ6	SSc_HC	Prolif Suprabasal	Dist	-0.06264	2.67	0.1219	0.727	1
CHST7	SSc_HC	Prolif Suprabasal	Dist	0.09387	0.3933	0.1223	0.727	1
TSGA10	GERD_HC	Prolif Suprabasal	Dist	0.1344	2.362	0.3239	0.727	1
PLEKHB2	GERD_HC	Prolif Suprabasal	Dist	-0.09694	4.679	0.1221	0.727	1
FBXO5	GERD_HC	Prolif Suprabasal	Dist	0.08824	3.381	0.1224	0.727	1
INTS8	GERD_HC	Prolif Suprabasal	Dist	-0.05953	2.636	0.122	0.727	1
MKI67	GERD_HC	Prolif Suprabasal	Dist	0.1432	5.76	0.1227	0.727	1
CD27-AS1	GERD_HC	Prolif Suprabasal	Dist	0.1134	2.58	0.183	0.727	1
ELMSAN1	GERD_HC	Prolif Suprabasal	Dist	-0.08733	3.36	0.1225	0.727	1
RCN2	GERD_HC	Prolif Suprabasal	Dist	0.1024	5.76	0.1227	0.727	1
FBXL12	GERD_HC	Prolif Suprabasal	Dist	0.07633	2.843	0.122	0.727	1
LARGE1	GERD_HC	Prolif Suprabasal	Dist	-0.1242	-0.1593	0.1221	0.727	1
STIL	SSc_GERD	Prolif Suprabasal	Dist	-0.09387	1.837	0.1223	0.727	1
EXO1	SSc_GERD	Prolif Suprabasal	Dist	0.09848	1.327	0.1225	0.727	1
MRPL47	SSc_GERD	Prolif Suprabasal	Dist	-0.04358	5.615	0.1224	0.727	1
SBDS	SSc_GERD	Prolif Suprabasal	Dist	-0.07134	7.4	0.1225	0.727	1
SLURP2	SSc_GERD	Prolif Suprabasal	Dist	-0.213	10.84	0.1222	0.727	1
P2RX4	SSc_GERD	Prolif Suprabasal	Dist	-0.1094	0.9827	0.1224	0.727	1
USB1	SSc_GERD	Prolif Suprabasal	Dist	-0.08052	2.88	0.1227	0.727	1
ZFPM1	SSc_GERD	Prolif Suprabasal	Dist	-0.1362	4.246	0.1226	0.727	1
ZZEF1	SSc_GERD	Prolif Suprabasal	Dist	0.1061	2.374	0.4148	0.727	1
AC092069.1	SSc_GERD	Prolif Suprabasal	Dist	-0.1792	2.073	0.1227	0.727	1
SULT2B1	SSc_GERD	Prolif Suprabasal	Dist	0.1159	7.536	0.1226	0.727	1
RTL8B	SSc_GERD	Prolif Suprabasal	Dist	0.08712	3.506	0.1219	0.727	1
ZSCAN12	SSc_GERD	Prolif Suprabasal	Dist	0.1157	-0.01093	0.1222	0.727	1
DDX59	SSc_HC	Prolif Suprabasal	Prox	0.06183	3.099	0.1221	0.727	1
THUMPD2	SSc_HC	Prolif Suprabasal	Prox	0.06504	3.768	0.1224	0.727	1
PPP1R21	SSc_HC	Prolif Suprabasal	Prox	0.06734	2.928	0.1224	0.727	1
ALAS1	SSc_HC	Prolif Suprabasal	Prox	0.06939	4.503	0.1223	0.727	1
TASOR	SSc_HC	Prolif Suprabasal	Prox	-0.06645	3.784	0.1225	0.727	1
EXOC3	SSc_HC	Prolif Suprabasal	Prox	0.05971	4.19	0.1222	0.727	1
MTREX	SSc_HC	Prolif Suprabasal	Prox	0.06506	3.879	0.1221	0.727	1
HIST1H3D	SSc_HC	Prolif Suprabasal	Prox	0.1611	4.533	0.1221	0.727	1
BCL11B	SSc_HC	Prolif Suprabasal	Prox	0.08338	4.707	0.1224	0.727	1
CHMP6	SSc_HC	Prolif Suprabasal	Prox	0.05353	3.654	0.1225	0.727	1
UBXN6	SSc_HC	Prolif Suprabasal	Prox	0.05583	4.532	0.1223	0.727	1
RNASEH2A	SSc_HC	Prolif Suprabasal	Prox	-0.1279	1.012	0.1226	0.727	1
UBE2A	SSc_HC	Prolif Suprabasal	Prox	-0.06445	6.555	0.1221	0.727	1
TTN-AS1	GERD_HC	Prolif Suprabasal	Prox	-0.1413	1.476	0.122	0.727	1
FAM200B	GERD_HC	Prolif Suprabasal	Prox	0.07891	5.413	0.122	0.727	1
DDX60	GERD_HC	Prolif Suprabasal	Prox	-0.1658	1.684	0.1221	0.727	1
LINC00847	GERD_HC	Prolif Suprabasal	Prox	0.1256	2.103	0.122	0.727	1
STK38	GERD_HC	Prolif Suprabasal	Prox	-0.09408	4.578	0.1227	0.727	1
PLAGL1	GERD_HC	Prolif Suprabasal	Prox	-0.1183	4.008	0.122	0.727	1
IMPDH1	GERD_HC	Prolif Suprabasal	Prox	-0.09804	3.553	0.1224	0.727	1
TATDN1	GERD_HC	Prolif Suprabasal	Prox	-0.0548	5.153	0.1348	0.727	1
LTBP3	GERD_HC	Prolif Suprabasal	Prox	0.1417	5.237	0.1219	0.727	1
C11orf68	GERD_HC	Prolif Suprabasal	Prox	-0.08425	3.618	0.1227	0.727	1
TSPAN9	GERD_HC	Prolif Suprabasal	Prox	-0.08934	2.626	0.1219	0.727	1
HOMER3	GERD_HC	Prolif Suprabasal	Prox	0.1695	2.626	0.1226	0.727	1
USP18	GERD_HC	Prolif Suprabasal	Prox	0.1018	1.537	0.122	0.727	1
MRPL20	SSc_GERD	Prolif Suprabasal	Prox	-0.06786	6.956	0.122	0.727	1
AC079804.3	SSc_GERD	Prolif Suprabasal	Prox	-0.1221	1.304	0.1227	0.727	1
ST7	SSc_GERD	Prolif Suprabasal	Prox	0.07217	1.905	0.122	0.727	1
KIAA1217	SSc_GERD	Prolif Suprabasal	Prox	0.08546	4.979	0.1226	0.727	1
RHOD	SSc_GERD	Prolif Suprabasal	Prox	-0.1195	8.028	0.1224	0.727	1
ARID2	SSc_GERD	Prolif Suprabasal	Prox	-0.07781	3.282	0.1225	0.727	1
CDK2AP1	SSc_GERD	Prolif Suprabasal	Prox	-0.09607	6.16	0.1227	0.727	1
GINS3	SSc_GERD	Prolif Suprabasal	Prox	-0.08289	2.472	0.1223	0.727	1
ENKD1	SSc_GERD	Prolif Suprabasal	Prox	-0.07622	1.377	0.1224	0.727	1
EZH1	SSc_GERD	Prolif Suprabasal	Prox	-0.08263	3.065	0.1222	0.727	1
FAM174C	SSc_GERD	Prolif Suprabasal	Prox	0.08257	5.844	0.1221	0.727	1
EBNA1BP2	SSc_HC	Suprabasal	Dist	0.08355	5.819	0.1219	0.727	1
NRBP1	SSc_HC	Suprabasal	Dist	-0.05005	6.298	0.1218	0.727	1
PREPL	SSc_HC	Suprabasal	Dist	-0.05988	3.4	0.1224	0.727	1
FAM168B	SSc_HC	Suprabasal	Dist	-0.05161	3.526	0.1222	0.727	1
RPL35A	SSc_HC	Suprabasal	Dist	-0.0692	11.4	0.1219	0.727	1
TMEM246	SSc_HC	Suprabasal	Dist	-0.07466	3.419	0.1223	0.727	1
FAM160A2	SSc_HC	Suprabasal	Dist	-0.05776	1.855	0.1226	0.727	1
KTN1-AS1	SSc_HC	Suprabasal	Dist	0.08436	1.419	0.1224	0.727	1
FOXK2	SSc_HC	Suprabasal	Dist	-0.06153	3.369	0.1224	0.727	1
CA11	SSc_HC	Suprabasal	Dist	0.113	2.727	0.1225	0.727	1
ANKRD35	GERD_HC	Suprabasal	Dist	-0.1606	3.41	0.1224	0.727	1
TEX264	GERD_HC	Suprabasal	Dist	0.05409	5.822	0.1227	0.727	1
LINC00960	GERD_HC	Suprabasal	Dist	0.1724	3.3	0.1227	0.727	1
SRA1	GERD_HC	Suprabasal	Dist	-0.06784	5.36	0.122	0.727	1
WWP1	GERD_HC	Suprabasal	Dist	0.05547	3.913	0.1222	0.727	1
SNAPC3	GERD_HC	Suprabasal	Dist	0.07551	3.606	0.1223	0.727	1
BET1L	GERD_HC	Suprabasal	Dist	-0.07348	2.731	0.1227	0.727	1
WSB2	GERD_HC	Suprabasal	Dist	-0.08413	5.12	0.122	0.727	1
EBPL	GERD_HC	Suprabasal	Dist	0.1602	7.254	0.1218	0.727	1
DPP8	GERD_HC	Suprabasal	Dist	-0.07537	3.214	0.1224	0.727	1
PTPRS	GERD_HC	Suprabasal	Dist	-0.1166	2.08	0.1227	0.727	1
ALDH16A1	GERD_HC	Suprabasal	Dist	0.09435	4.142	0.1218	0.727	1
C20orf27	GERD_HC	Suprabasal	Dist	0.1216	4.692	0.1219	0.727	1
RNF115	SSc_GERD	Suprabasal	Dist	-0.05686	4.319	0.1223	0.727	1
C1D	SSc_GERD	Suprabasal	Dist	-0.08914	5.48	0.1225	0.727	1
IMPDH2	SSc_GERD	Suprabasal	Dist	0.1001	7.095	0.122	0.727	1
SLC49A4	SSc_GERD	Suprabasal	Dist	-0.08951	4.992	0.1226	0.727	1
MARVELD2	SSc_GERD	Suprabasal	Dist	0.06614	3.231	0.1226	0.727	1
MTCH1	SSc_GERD	Suprabasal	Dist	-0.07064	6.714	0.1223	0.727	1
SOSTDC1	SSc_GERD	Suprabasal	Dist	0.09453	1.908	0.1223	0.727	1
ZNF706	SSc_GERD	Suprabasal	Dist	-0.05685	7.642	0.1223	0.727	1
TOR2A	SSc_GERD	Suprabasal	Dist	-0.07483	3.215	0.1223	0.727	1
DBNDD1	SSc_GERD	Suprabasal	Dist	-0.0956	2.533	0.1227	0.727	1
NDEL1	SSc_GERD	Suprabasal	Dist	0.07402	4.792	0.122	0.727	1
SLFN5	SSc_GERD	Suprabasal	Dist	-0.1036	2.909	0.122	0.727	1
ZNF347	SSc_GERD	Suprabasal	Dist	-0.08767	0.9699	0.1219	0.727	1
AL390719.2	SSc_HC	Suprabasal	Prox	-0.09574	1.41	0.1222	0.727	1
PEX10	SSc_HC	Suprabasal	Prox	0.05457	3.648	0.1218	0.727	1
SCIN	SSc_HC	Suprabasal	Prox	-0.1204	4.83	0.1227	0.727	1
EIF4H	SSc_HC	Suprabasal	Prox	-0.0559	6.926	0.1227	0.727	1
NAA16	SSc_HC	Suprabasal	Prox	0.06683	2.84	0.1225	0.727	1
ZNF585B	SSc_HC	Suprabasal	Prox	-0.06786	0.8281	0.1226	0.727	1
G6PD	SSc_HC	Suprabasal	Prox	0.06033	5.048	0.1225	0.727	1
HAX1	GERD_HC	Suprabasal	Prox	-0.07024	6.072	0.122	0.727	1
MAGEF1	GERD_HC	Suprabasal	Prox	-0.0714	4.196	0.1226	0.727	1
SH3PXD2A	GERD_HC	Suprabasal	Prox	-0.09119	5.53	0.1219	0.727	1
ATF7IP	GERD_HC	Suprabasal	Prox	-0.1035	4.954	0.1218	0.727	1
ALOX15B	GERD_HC	Suprabasal	Prox	0.2029	3.294	0.1226	0.727	1
SLC25A10	GERD_HC	Suprabasal	Prox	0.1167	3.955	0.1221	0.727	1
TNFRSF11A	GERD_HC	Suprabasal	Prox	0.1303	0.9815	0.1224	0.727	1
BLOC1S3	GERD_HC	Suprabasal	Prox	-0.07953	0.9854	0.1222	0.727	1
TBC1D10A	GERD_HC	Suprabasal	Prox	0.07129	3.587	0.1224	0.727	1
DNAJC16	SSc_GERD	Suprabasal	Prox	0.07715	2.57	0.1222	0.727	1
SRGAP3	SSc_GERD	Suprabasal	Prox	-0.1146	3.06	0.1227	0.727	1
DCP2	SSc_GERD	Suprabasal	Prox	0.08131	4.371	0.1218	0.727	1
HCAR2	SSc_GERD	Suprabasal	Prox	0.1178	4.896	0.1222	0.727	1
SUPT16H	SSc_GERD	Suprabasal	Prox	0.06976	5.697	0.1219	0.727	1
AKT1	SSc_GERD	Suprabasal	Prox	0.08754	4.378	0.1219	0.727	1
NIPA2	SSc_GERD	Suprabasal	Prox	0.06403	4.424	0.1224	0.727	1
HS3ST6	SSc_GERD	Suprabasal	Prox	-0.2129	5.156	0.1227	0.727	1
TTLL12	SSc_GERD	Suprabasal	Prox	0.05551	5.05	0.1226	0.727	1
MT-ND3	SSc_GERD	Suprabasal	Prox	0.2245	11.64	0.1226	0.727	1
CCDC50	SSc_HC	Superficial	Dist	-0.07009	3.983	0.1226	0.727	0.892
TBCC	SSc_HC	Superficial	Dist	-0.05789	4.143	0.1222	0.727	0.892
RIC1	SSc_HC	Superficial	Dist	-0.2025	2.027	0.9392	0.727	0.892
MASTL	SSc_HC	Superficial	Dist	0.07252	2.609	0.1219	0.727	0.892
KMT2B	SSc_HC	Superficial	Dist	-0.04475	3.371	0.1227	0.727	0.892
AMMECR1	SSc_HC	Superficial	Dist	-0.07404	3.069	0.1224	0.727	0.892
HS6ST2	SSc_HC	Superficial	Dist	-0.1072	1.384	0.1219	0.727	0.892
MIB2	GERD_HC	Superficial	Dist	-0.1458	6.214	0.122	0.727	0.926
PHF13	GERD_HC	Superficial	Dist	-0.1056	2.961	0.1223	0.727	0.926
IMMT	GERD_HC	Superficial	Dist	0.09196	5.076	0.1223	0.727	0.926
SH3BP2	GERD_HC	Superficial	Dist	0.1019	2.617	0.1226	0.727	0.926
NELFB	GERD_HC	Superficial	Dist	-0.06844	3.955	0.1223	0.727	0.926
TP53AIP1	GERD_HC	Superficial	Dist	0.1285	5.693	0.1224	0.727	0.926
USP15	GERD_HC	Superficial	Dist	0.06018	4.895	0.1224	0.727	0.926
ZNF844	GERD_HC	Superficial	Dist	-0.09055	2.49	0.1224	0.727	0.926
SWI5	SSc_GERD	Superficial	Dist	-0.04978	5.111	0.1221	0.727	0.878
UBAC2	SSc_GERD	Superficial	Dist	0.04388	5.03	0.1223	0.727	0.878
ERCC5	SSc_GERD	Superficial	Dist	-0.05846	4.208	0.1221	0.727	0.878
ANKRD11	SSc_GERD	Superficial	Dist	0.05851	6.136	0.122	0.727	0.878
SOX9	SSc_GERD	Superficial	Dist	-0.186	3.023	0.1224	0.727	0.878
AL133476.1	SSc_GERD	Superficial	Dist	0.2149	-0.04105	0.1228	0.727	0.878
SYMPK	SSc_HC	Superficial	Prox	0.06676	2.824	0.1273	0.727	0.82
PCBD2	GERD_HC	Superficial	Prox	0.05906	3.985	0.1219	0.727	0.843
MPC1	GERD_HC	Superficial	Prox	-0.04985	6.128	0.1222	0.727	0.843
COG3	GERD_HC	Superficial	Prox	0.06792	2.592	0.1223	0.727	0.843
TGM5	GERD_HC	Superficial	Prox	0.1676	0.6142	0.1219	0.727	0.843
CSNK2A2	GERD_HC	Superficial	Prox	0.08856	4.645	0.122	0.727	0.843
DBNDD2	GERD_HC	Superficial	Prox	-0.1087	5.064	0.1221	0.727	0.843
EPHA2	SSc_GERD	Superficial	Prox	0.1308	5.536	0.1222	0.727	0.942
BCL6	SSc_GERD	Superficial	Prox	-0.1283	3.142	0.1227	0.727	0.941
PSMC2	SSc_GERD	Superficial	Prox	-0.07272	5.162	0.1227	0.727	0.941
IFT43	SSc_GERD	Superficial	Prox	0.07221	3.958	0.1226	0.727	0.941
CEBPB	SSc_GERD	Superficial	Prox	-0.1278	5.745	0.1224	0.727	0.942
SYF2	SSc_HC	Basal	Dist	-0.05468	6.557	0.1213	0.728	1
CLTB	SSc_HC	Basal	Dist	0.08482	9.274	0.121	0.728	1
RANBP9	SSc_HC	Basal	Dist	0.08926	6.593	0.1218	0.728	1
LPAR1	SSc_HC	Basal	Dist	0.1047	1.632	0.1217	0.728	1
UBE3B	SSc_HC	Basal	Dist	0.06388	3.602	0.1215	0.728	1
COPS2	SSc_HC	Basal	Dist	-0.05708	5.692	0.1218	0.728	1
VAC14	SSc_HC	Basal	Dist	0.07926	2.628	0.1214	0.728	1
CCL20	GERD_HC	Basal	Dist	-0.3738	4.073	0.1214	0.728	1
TMEM40	GERD_HC	Basal	Dist	0.09796	8.944	0.1213	0.728	1
CENPU	GERD_HC	Basal	Dist	-0.1407	4.837	0.121	0.728	1
DNAJC21	GERD_HC	Basal	Dist	0.06137	5.917	0.1217	0.728	1
BRD8	GERD_HC	Basal	Dist	-0.09185	4.565	0.1209	0.728	1
SERPINB1	GERD_HC	Basal	Dist	0.1096	10.2	0.1217	0.728	1
SNRPC	GERD_HC	Basal	Dist	-0.05872	6.029	0.1216	0.728	1
KAT6A	GERD_HC	Basal	Dist	-0.07843	3.964	0.1217	0.728	1
ESRP1	GERD_HC	Basal	Dist	0.08059	5.791	0.1215	0.728	1
ALAD	GERD_HC	Basal	Dist	-0.0974	4.081	0.1214	0.728	1
MAP2K5	GERD_HC	Basal	Dist	0.08054	2.184	0.1215	0.728	1
MRPL28	GERD_HC	Basal	Dist	0.08592	5.353	0.1215	0.728	1
TNKS	SSc_GERD	Basal	Dist	-0.09083	2.615	0.2804	0.728	1
ZNF84	SSc_GERD	Basal	Dist	0.06588	2.37	0.1218	0.728	1
C14orf28	SSc_GERD	Basal	Dist	0.08021	1.666	0.1217	0.728	1
FBXL19	SSc_GERD	Basal	Dist	0.1235	1.575	0.284	0.728	1
HSBP1	SSc_GERD	Basal	Dist	-0.06734	8.568	0.1216	0.728	1
MSI2	SSc_GERD	Basal	Dist	-0.06652	3.396	0.1211	0.728	1
PRKCA	SSc_GERD	Basal	Dist	-0.1032	1.066	0.1214	0.728	1
ARL16	SSc_GERD	Basal	Dist	-0.06669	4.667	0.1213	0.728	1
HDX	SSc_GERD	Basal	Dist	0.1047	-0.08612	0.1371	0.728	1
RANBP2	SSc_HC	Basal	Prox	-0.07186	4.204	0.1216	0.728	1
ZNF445	SSc_HC	Basal	Prox	-0.07742	1.622	0.1213	0.728	1
SKAP2	SSc_HC	Basal	Prox	-0.08767	5.383	0.1215	0.728	1
TMEM250	SSc_HC	Basal	Prox	0.05867	3.652	0.1211	0.728	1
IDI1	SSc_HC	Basal	Prox	0.09255	6.528	0.1213	0.728	1
H2AFJ	SSc_HC	Basal	Prox	0.08191	9.2	0.1217	0.728	1
YEATS4	SSc_HC	Basal	Prox	0.07413	4.55	0.1212	0.728	1
SNX6	SSc_HC	Basal	Prox	0.04166	6.537	0.121	0.728	1
PPP1R36	SSc_HC	Basal	Prox	0.1239	-0.3009	0.1217	0.728	1
DCAF5	SSc_HC	Basal	Prox	-0.05922	3.774	0.1216	0.728	1
CCDC57	SSc_HC	Basal	Prox	0.08552	3.643	0.1213	0.728	1
USP9X	SSc_HC	Basal	Prox	-0.06576	4.495	0.1209	0.728	1
WDR45	SSc_HC	Basal	Prox	-0.07065	4.991	0.1216	0.728	1
NAP1L2	SSc_HC	Basal	Prox	-0.09674	0.4039	0.1215	0.728	1
ZNF185	SSc_HC	Basal	Prox	0.07821	7.461	0.1217	0.728	1
ERRFI1	GERD_HC	Basal	Prox	0.1355	4.116	0.1212	0.728	1
FBXO6	GERD_HC	Basal	Prox	-0.1114	2.781	0.1214	0.728	1
HS2ST1	GERD_HC	Basal	Prox	0.08068	2.435	0.1216	0.728	1
GSTM3	GERD_HC	Basal	Prox	0.2345	6.521	0.1215	0.728	1
TOR3A	GERD_HC	Basal	Prox	-0.09874	3.37	0.1218	0.728	1
ABL2	GERD_HC	Basal	Prox	-0.1135	1.412	0.1212	0.728	1
XYLB	GERD_HC	Basal	Prox	-0.1203	0.8735	0.1218	0.728	1
PDCD10	GERD_HC	Basal	Prox	0.05911	6.551	0.1212	0.728	1
PYURF	GERD_HC	Basal	Prox	-0.08749	6.279	0.121	0.728	1
CWC27	GERD_HC	Basal	Prox	0.05893	4.25	0.1211	0.728	1
VCPIP1	GERD_HC	Basal	Prox	0.09522	2.713	0.1217	0.728	1
DDX50	GERD_HC	Basal	Prox	0.06475	4.454	0.1217	0.728	1
TTC12	GERD_HC	Basal	Prox	0.1115	1.509	0.1211	0.728	1
MAZ	GERD_HC	Basal	Prox	0.1101	5.593	0.1213	0.728	1
AL117332.1	GERD_HC	Basal	Prox	0.1427	-0.1924	0.1209	0.728	1
TMEM237	SSc_GERD	Basal	Prox	0.08008	4.681	0.1214	0.728	1
CHCHD4	SSc_GERD	Basal	Prox	0.08083	3.222	0.1209	0.728	1
TWF2	SSc_GERD	Basal	Prox	-0.06064	4.951	0.1218	0.728	1
SPARC	SSc_GERD	Basal	Prox	0.1388	2.821	0.1218	0.728	1
C6orf89	SSc_GERD	Basal	Prox	-0.05293	4.489	0.1213	0.728	1
HMBOX1	SSc_GERD	Basal	Prox	0.0851	2.088	0.1212	0.728	1
GPR107	SSc_GERD	Basal	Prox	-0.1375	2.837	0.5033	0.728	1
RHOD	SSc_GERD	Basal	Prox	-0.12	8.08	0.1213	0.728	1
SLC35F2	SSc_GERD	Basal	Prox	-0.1048	2.345	0.1212	0.728	1
CLEC16A	SSc_GERD	Basal	Prox	0.09164	1.434	0.1209	0.728	1
RBM42	SSc_GERD	Basal	Prox	0.06714	4.939	0.1216	0.728	1
SAT1	SSc_GERD	Basal	Prox	0.126	10.17	0.1213	0.728	1
GLMP	SSc_HC	Prolif Basal	Dist	-0.08854	3.924	0.1216	0.728	1
AC007098.1	SSc_HC	Prolif Basal	Dist	0.1204	0.3121	0.1218	0.728	1
IMPDH2	SSc_HC	Prolif Basal	Dist	0.08542	6.983	0.1213	0.728	1
NADK2	SSc_HC	Prolif Basal	Dist	-0.06894	2.845	0.1214	0.728	1
MYC	SSc_HC	Prolif Basal	Dist	-0.0954	5.875	0.1214	0.728	1
PIK3C2A	SSc_HC	Prolif Basal	Dist	-0.06514	3.62	0.1215	0.728	1
TMEM216	SSc_HC	Prolif Basal	Dist	0.06735	2.977	0.1217	0.728	1
CAPRIN2	SSc_HC	Prolif Basal	Dist	-0.06634	1.575	0.1209	0.728	1
PYGO1	SSc_HC	Prolif Basal	Dist	0.1188	-0.2815	0.1213	0.728	1
ZNF594	SSc_HC	Prolif Basal	Dist	-0.1624	0.09231	0.3342	0.728	1
HS6ST2	SSc_HC	Prolif Basal	Dist	0.1129	1.469	0.1214	0.728	1
DZANK1	SSc_HC	Prolif Basal	Dist	0.09497	-0.1837	0.121	0.728	1
ACTR2	GERD_HC	Prolif Basal	Dist	0.0614	6.787	0.1214	0.728	1
ZBTB47	GERD_HC	Prolif Basal	Dist	0.127	-0.2079	0.1217	0.728	1
SNX18	GERD_HC	Prolif Basal	Dist	0.1206	2.935	0.1214	0.728	1
PSORS1C1	GERD_HC	Prolif Basal	Dist	0.185	0.703	0.1212	0.728	1
NUS1	GERD_HC	Prolif Basal	Dist	-0.07184	3.212	0.1211	0.728	1
RAB35	GERD_HC	Prolif Basal	Dist	-0.07944	4.117	0.1212	0.728	1
GINS2	GERD_HC	Prolif Basal	Dist	-0.1218	4.18	0.1216	0.728	1
MPRIP	GERD_HC	Prolif Basal	Dist	-0.1023	6.21	0.1209	0.728	1
DHDH	GERD_HC	Prolif Basal	Dist	0.1522	1.964	0.121	0.728	1
RBM39	GERD_HC	Prolif Basal	Dist	0.05726	7.164	0.1216	0.728	1
TPD52L2	GERD_HC	Prolif Basal	Dist	0.09307	6.357	0.1212	0.728	1
ATAD3C	GERD_HC	Prolif Basal	Dist	-0.1626	0.2699	0.121	0.728	1
PYCR2	SSc_GERD	Prolif Basal	Dist	0.08316	3.582	0.1213	0.728	1
PCYT1A	SSc_GERD	Prolif Basal	Dist	0.08521	3.68	0.1213	0.728	1
NBN	SSc_GERD	Prolif Basal	Dist	0.06648	4.391	0.1213	0.728	1
ERCC6L2	SSc_GERD	Prolif Basal	Dist	0.07082	2.917	0.1213	0.728	1
IER5L	SSc_GERD	Prolif Basal	Dist	-0.1767	4.718	0.1218	0.728	1
FUT11	SSc_GERD	Prolif Basal	Dist	0.1506	3.247	0.1213	0.728	1
EI24	SSc_GERD	Prolif Basal	Dist	-0.06608	5.945	0.121	0.728	1
ZNF500	SSc_GERD	Prolif Basal	Dist	0.08073	1.016	0.121	0.728	1
ZNF594	SSc_GERD	Prolif Basal	Dist	0.1476	0.09231	0.2277	0.728	1
SNHG20	SSc_GERD	Prolif Basal	Dist	0.09954	1.342	0.1214	0.728	1
CEBPA	SSc_GERD	Prolif Basal	Dist	-0.113	4.033	0.1209	0.728	1
POLD1	SSc_GERD	Prolif Basal	Dist	0.08409	2.388	0.1214	0.728	1
PGBD2	SSc_HC	Prolif Basal	Prox	-0.0698	2.637	0.1213	0.728	1
RPIA	SSc_HC	Prolif Basal	Prox	0.06431	4.647	0.1211	0.728	1
SLF1	SSc_HC	Prolif Basal	Prox	-0.05597	2.735	0.1214	0.728	1
PSORS1C1	SSc_HC	Prolif Basal	Prox	0.156	0.703	0.121	0.728	1
CENPQ	SSc_HC	Prolif Basal	Prox	0.09166	3.322	0.1212	0.728	1
NUDT22	SSc_HC	Prolif Basal	Prox	0.04539	5.194	0.1215	0.728	1
DCPS	SSc_HC	Prolif Basal	Prox	-0.08166	3.834	0.1213	0.728	1
PTPN6	SSc_HC	Prolif Basal	Prox	-0.06627	2.661	0.1218	0.728	1
DERA	SSc_HC	Prolif Basal	Prox	-0.06202	5.634	0.1214	0.728	1
COG3	SSc_HC	Prolif Basal	Prox	0.06065	2.696	0.1217	0.728	1
PSMB10	SSc_HC	Prolif Basal	Prox	0.1051	4.946	0.1217	0.728	1
RPAIN	SSc_HC	Prolif Basal	Prox	0.04446	5.161	0.1213	0.728	1
CADM4	SSc_HC	Prolif Basal	Prox	-0.09741	1.951	0.1217	0.728	1
ZNF667	SSc_HC	Prolif Basal	Prox	-0.1215	0.3481	0.1213	0.728	1
TRPC4AP	SSc_HC	Prolif Basal	Prox	-0.03785	3.478	0.121	0.728	1
UBE2A	SSc_HC	Prolif Basal	Prox	-0.06495	6.586	0.1214	0.728	1
DHRS3	GERD_HC	Prolif Basal	Prox	0.07962	6.072	0.1214	0.728	1
NDUFAF7	GERD_HC	Prolif Basal	Prox	0.05911	2.786	0.1217	0.728	1
SNHG18	GERD_HC	Prolif Basal	Prox	0.09061	4.574	0.1218	0.728	1
HIST1H3F	GERD_HC	Prolif Basal	Prox	0.1622	0.7923	0.1215	0.728	1
SLC18B1	GERD_HC	Prolif Basal	Prox	-0.102	2.983	0.1209	0.728	1
LSM8	GERD_HC	Prolif Basal	Prox	0.06957	6.16	0.1218	0.728	1
KLHL9	GERD_HC	Prolif Basal	Prox	0.078	2.961	0.1218	0.728	1
SGMS1-AS1	GERD_HC	Prolif Basal	Prox	-0.116	0.06384	0.1215	0.728	1
MDM1	GERD_HC	Prolif Basal	Prox	0.08262	2.089	0.121	0.728	1
N4BP1	GERD_HC	Prolif Basal	Prox	0.08552	6.148	0.1211	0.728	1
THAP11	GERD_HC	Prolif Basal	Prox	0.05752	3.942	0.1215	0.728	1
PLSCR3	GERD_HC	Prolif Basal	Prox	0.07901	3.075	0.1209	0.728	1
ZNF264	GERD_HC	Prolif Basal	Prox	-0.08201	2.99	0.1216	0.728	1
RTN4R	GERD_HC	Prolif Basal	Prox	-0.1137	1.189	0.1209	0.728	1
NDUFA1	GERD_HC	Prolif Basal	Prox	-0.1083	8.122	0.1211	0.728	1
CCNYL1	SSc_GERD	Prolif Basal	Prox	-0.114	4.481	0.1215	0.728	1
HSPA4L	SSc_GERD	Prolif Basal	Prox	-0.1057	4.241	0.1214	0.728	1
MARVELD2	SSc_GERD	Prolif Basal	Prox	-0.06894	3.165	0.1216	0.728	1
GNPDA1	SSc_GERD	Prolif Basal	Prox	-0.0691	3.889	0.1209	0.728	1
TAPBP	SSc_GERD	Prolif Basal	Prox	0.08446	5.319	0.1217	0.728	1
AL354740.1	SSc_GERD	Prolif Basal	Prox	-0.1085	1.264	0.1215	0.728	1
CASC19	SSc_GERD	Prolif Basal	Prox	0.1492	4.197	0.1213	0.728	1
EFEMP2	SSc_GERD	Prolif Basal	Prox	-0.1308	0.6285	0.1209	0.728	1
ARHGDIB	SSc_GERD	Prolif Basal	Prox	0.1756	5.414	0.121	0.728	1
BRAP	SSc_GERD	Prolif Basal	Prox	0.06778	3.117	0.121	0.728	1
SLC25A21-AS1	SSc_GERD	Prolif Basal	Prox	-0.1041	0.5781	0.1215	0.728	1
ZNF267	SSc_GERD	Prolif Basal	Prox	-0.09637	3.475	0.1216	0.728	1
CYTH1	SSc_GERD	Prolif Basal	Prox	0.09323	4.544	0.1217	0.728	1
FASN	SSc_GERD	Prolif Basal	Prox	0.09821	4.172	0.1217	0.728	1
NFIC	SSc_GERD	Prolif Basal	Prox	-0.0682	6.234	0.1217	0.728	1
SRSF6	SSc_GERD	Prolif Basal	Prox	-0.07022	4.825	0.1212	0.728	1
PHKA2	SSc_GERD	Prolif Basal	Prox	0.06966	1.692	0.1212	0.728	1
POF1B	SSc_GERD	Prolif Basal	Prox	0.08283	5.224	0.1217	0.728	1
MAST2	SSc_HC	Prolif Suprabasal	Dist	0.09157	0.5786	0.1214	0.728	1
NCSTN	SSc_HC	Prolif Suprabasal	Dist	0.04233	3.466	0.121	0.728	1
METTL8	SSc_HC	Prolif Suprabasal	Dist	0.07346	4.199	0.1213	0.728	1
DDX39B	SSc_HC	Prolif Suprabasal	Dist	-0.06125	6.248	0.1212	0.728	1
KLHL7	SSc_HC	Prolif Suprabasal	Dist	-0.04812	3.078	0.1209	0.728	1
DEPTOR	SSc_HC	Prolif Suprabasal	Dist	-0.1216	3.249	0.1213	0.728	1
VPS37C	SSc_HC	Prolif Suprabasal	Dist	0.05694	2.331	0.121	0.728	1
RPAP3	SSc_HC	Prolif Suprabasal	Dist	-0.06137	4.008	0.1217	0.728	1
SKA3	SSc_HC	Prolif Suprabasal	Dist	-0.07686	2.743	0.1214	0.728	1
TRAP1	SSc_HC	Prolif Suprabasal	Dist	0.08885	5.378	0.1217	0.728	1
LRRC37B	SSc_HC	Prolif Suprabasal	Dist	-0.08142	0.8801	0.1216	0.728	1
TRAPPC5	SSc_HC	Prolif Suprabasal	Dist	0.09178	7.4	0.1217	0.728	1
ZNF550	SSc_HC	Prolif Suprabasal	Dist	-0.09598	0.4556	0.1212	0.728	1
KLHL22	SSc_HC	Prolif Suprabasal	Dist	-0.07886	0.9898	0.1216	0.728	1
TMEM69	GERD_HC	Prolif Suprabasal	Dist	0.05797	3.757	0.1215	0.728	1
EHD3	GERD_HC	Prolif Suprabasal	Dist	-0.2045	4.685	0.1216	0.728	1
CIAO1	GERD_HC	Prolif Suprabasal	Dist	0.05811	5.103	0.1215	0.728	1
ITPRID2	GERD_HC	Prolif Suprabasal	Dist	-0.09188	3.435	0.1211	0.728	1
TMEM158	GERD_HC	Prolif Suprabasal	Dist	0.1742	1.175	0.1216	0.728	1
SLC12A8	GERD_HC	Prolif Suprabasal	Dist	0.1667	1.479	0.1214	0.728	1
RIPK1	GERD_HC	Prolif Suprabasal	Dist	0.07517	3.059	0.1213	0.728	1
CCT6A	GERD_HC	Prolif Suprabasal	Dist	0.08121	6.857	0.1212	0.728	1
AC100861.1	GERD_HC	Prolif Suprabasal	Dist	-0.1148	1.38	0.121	0.728	1
FAM111B	GERD_HC	Prolif Suprabasal	Dist	0.1241	4.055	0.1216	0.728	1
MARK2	GERD_HC	Prolif Suprabasal	Dist	0.06729	4.557	0.1212	0.728	1
ENGASE	GERD_HC	Prolif Suprabasal	Dist	-0.1252	0.8479	0.1214	0.728	1
POLA1	GERD_HC	Prolif Suprabasal	Dist	-0.08662	2.51	0.1213	0.728	1
PAQR8	GERD_HC	Prolif Suprabasal	Dist	-0.2362	2.64	0.1209	0.728	1
KIAA0895	GERD_HC	Prolif Suprabasal	Dist	-0.1269	0.3675	0.121	0.728	1
HES2	SSc_GERD	Prolif Suprabasal	Dist	-0.09954	4.88	0.1218	0.728	1
RASAL2	SSc_GERD	Prolif Suprabasal	Dist	-0.0998	5.615	0.1217	0.728	1
ATP6V1E2	SSc_GERD	Prolif Suprabasal	Dist	0.1259	1.651	0.1215	0.728	1
CYTOR	SSc_GERD	Prolif Suprabasal	Dist	-0.1647	5.703	0.1209	0.728	1
IGFBP2	SSc_GERD	Prolif Suprabasal	Dist	-0.1556	8.04	0.1217	0.728	1
RNPEPL1	SSc_GERD	Prolif Suprabasal	Dist	-0.07351	5.115	0.121	0.728	1
ALAS1	SSc_GERD	Prolif Suprabasal	Dist	-0.07679	4.503	0.1213	0.728	1
CDK7	SSc_GERD	Prolif Suprabasal	Dist	0.07008	4.507	0.1213	0.728	1
GTF2H4	SSc_GERD	Prolif Suprabasal	Dist	0.07357	3.572	0.1214	0.728	1
MOCS1	SSc_GERD	Prolif Suprabasal	Dist	0.1148	-0.1611	0.1215	0.728	1
TNPO3	SSc_GERD	Prolif Suprabasal	Dist	0.07428	3.754	0.1211	0.728	1
PINX1	SSc_GERD	Prolif Suprabasal	Dist	0.09738	3.478	0.1211	0.728	1
ZNF143	SSc_GERD	Prolif Suprabasal	Dist	-0.06638	3.434	0.1213	0.728	1
POLR1D	SSc_GERD	Prolif Suprabasal	Dist	0.08184	8.277	0.1214	0.728	1
CALM1	SSc_GERD	Prolif Suprabasal	Dist	-0.07506	10.15	0.1215	0.728	1
GPATCH8	SSc_GERD	Prolif Suprabasal	Dist	0.05701	4.41	0.121	0.728	1
BABAM1	SSc_GERD	Prolif Suprabasal	Dist	0.0389	4.96	0.1213	0.728	1
TPX2	SSc_GERD	Prolif Suprabasal	Dist	-0.1102	5.201	0.1215	0.728	1
PDXP	SSc_GERD	Prolif Suprabasal	Dist	-0.1103	0.5516	0.121	0.728	1
RNF11	SSc_HC	Prolif Suprabasal	Prox	0.07319	5.59	0.1214	0.728	1
ZC3H6	SSc_HC	Prolif Suprabasal	Prox	-0.0663	3.607	0.1211	0.728	1
SLC10A7	SSc_HC	Prolif Suprabasal	Prox	0.1045	1.657	0.1218	0.728	1
PAIP2	SSc_HC	Prolif Suprabasal	Prox	0.06616	6.681	0.1218	0.728	1
ING3	SSc_HC	Prolif Suprabasal	Prox	-0.04549	2.996	0.1214	0.728	1
UBXN8	SSc_HC	Prolif Suprabasal	Prox	0.07731	2.867	0.1214	0.728	1
SDCBP	SSc_HC	Prolif Suprabasal	Prox	-0.06981	5.9	0.1211	0.728	1
EXOC6	SSc_HC	Prolif Suprabasal	Prox	0.07695	1.205	0.1214	0.728	1
BLM	SSc_HC	Prolif Suprabasal	Prox	-0.08852	1.43	0.1211	0.728	1
NCOA6	SSc_HC	Prolif Suprabasal	Prox	-0.06753	3.42	0.1218	0.728	1
SOGA1	SSc_HC	Prolif Suprabasal	Prox	0.06328	2.428	0.1216	0.728	1
ARFGEF2	SSc_HC	Prolif Suprabasal	Prox	0.06276	3.318	0.121	0.728	1
STARD7-AS1	GERD_HC	Prolif Suprabasal	Prox	-0.09748	-0.09997	0.121	0.728	1
ASB1	GERD_HC	Prolif Suprabasal	Prox	-0.08213	1.836	0.1214	0.728	1
TMPRSS11B	GERD_HC	Prolif Suprabasal	Prox	0.2543	10.62	0.1216	0.728	1
MCUB	GERD_HC	Prolif Suprabasal	Prox	0.1899	3.559	0.1209	0.728	1
CDC23	GERD_HC	Prolif Suprabasal	Prox	-0.05053	3.329	0.1218	0.728	1
LANCL2	GERD_HC	Prolif Suprabasal	Prox	0.08256	2.07	0.1213	0.728	1
RRAGA	GERD_HC	Prolif Suprabasal	Prox	-0.08183	5.25	0.1217	0.728	1
B4GALT1	GERD_HC	Prolif Suprabasal	Prox	0.1033	6.136	0.121	0.728	1
GLIDR	GERD_HC	Prolif Suprabasal	Prox	-0.1011	2.012	0.1214	0.728	1
CCDC34	GERD_HC	Prolif Suprabasal	Prox	0.1151	5.25	0.1213	0.728	1
GPN3	GERD_HC	Prolif Suprabasal	Prox	0.05926	4.678	0.1211	0.728	1
PAN3	GERD_HC	Prolif Suprabasal	Prox	-0.09172	2.792	0.1209	0.728	1
SPAG5	GERD_HC	Prolif Suprabasal	Prox	-0.1011	2.173	0.1217	0.728	1
ZNF496	SSc_GERD	Prolif Suprabasal	Prox	-0.09834	0.3285	0.1212	0.728	1
TOP2B	SSc_GERD	Prolif Suprabasal	Prox	-0.09584	4.802	0.1216	0.728	1
SUCLG2	SSc_GERD	Prolif Suprabasal	Prox	-0.04927	5.514	0.1215	0.728	1
CGAS	SSc_GERD	Prolif Suprabasal	Prox	-0.111	2.047	0.1212	0.728	1
FBXL18	SSc_GERD	Prolif Suprabasal	Prox	0.0947	1.751	0.1212	0.728	1
SBDS	SSc_GERD	Prolif Suprabasal	Prox	-0.07206	7.4	0.121	0.728	1
CTTNBP2	SSc_GERD	Prolif Suprabasal	Prox	-0.1107	4.31	0.1215	0.728	1
FBXL15	SSc_GERD	Prolif Suprabasal	Prox	-0.08685	4.347	0.1211	0.728	1
PAPOLA	SSc_GERD	Prolif Suprabasal	Prox	-0.06183	6.805	0.1213	0.728	1
CLTC	SSc_GERD	Prolif Suprabasal	Prox	-0.06807	5.499	0.121	0.728	1
DAZAP1	SSc_GERD	Prolif Suprabasal	Prox	-0.06407	5.654	0.1216	0.728	1
AL117332.1	SSc_GERD	Prolif Suprabasal	Prox	-0.125	-0.1716	0.1209	0.728	1
UQCC1	SSc_GERD	Prolif Suprabasal	Prox	-0.07244	2.632	0.1213	0.728	1
APOBEC3F	SSc_GERD	Prolif Suprabasal	Prox	-0.1147	0.9058	0.1212	0.728	1
HES4	SSc_HC	Suprabasal	Dist	0.1345	6.209	0.1211	0.728	1
SELENBP1	SSc_HC	Suprabasal	Dist	0.09233	3.191	0.1213	0.728	1
IARS2	SSc_HC	Suprabasal	Dist	0.06891	5.336	0.1217	0.728	1
RYBP	SSc_HC	Suprabasal	Dist	0.06611	4.21	0.1211	0.728	1
ARHGAP26	SSc_HC	Suprabasal	Dist	-0.09467	2.25	0.121	0.728	1
AL354920.1	SSc_HC	Suprabasal	Dist	0.09916	0.8623	0.1216	0.728	1
RITA1	SSc_HC	Suprabasal	Dist	0.05208	3.244	0.1218	0.728	1
AP1G2	SSc_HC	Suprabasal	Dist	0.05923	3.564	0.1217	0.728	1
KLHL28	SSc_HC	Suprabasal	Dist	-0.06998	2.839	0.1212	0.728	1
PHF23	SSc_HC	Suprabasal	Dist	0.07596	4.73	0.1212	0.728	1
DYRK1B	SSc_HC	Suprabasal	Dist	-0.06946	2.266	0.1217	0.728	1
HMGCR	GERD_HC	Suprabasal	Dist	0.08038	4.673	0.1218	0.728	1
NARS2	GERD_HC	Suprabasal	Dist	-0.07895	2.595	0.1212	0.728	1
DLG2	GERD_HC	Suprabasal	Dist	-0.1149	2.257	0.1213	0.728	1
ARHGAP5-AS1	GERD_HC	Suprabasal	Dist	-0.09888	4.269	0.1215	0.728	1
UNKL	GERD_HC	Suprabasal	Dist	-0.1106	2.448	0.1213	0.728	1
NLE1	GERD_HC	Suprabasal	Dist	-0.1073	2.888	0.1213	0.728	1
GSPT2	GERD_HC	Suprabasal	Dist	0.1077	1.359	0.121	0.728	1
HPRT1	GERD_HC	Suprabasal	Dist	0.08179	4.872	0.1216	0.728	1
SDF4	SSc_GERD	Suprabasal	Dist	0.0632	5.107	0.121	0.728	1
RGL1	SSc_GERD	Suprabasal	Dist	0.09113	0.6702	0.1209	0.728	1
HDAC11	SSc_GERD	Suprabasal	Dist	-0.04682	3.42	0.1209	0.728	1
GMPPB	SSc_GERD	Suprabasal	Dist	-0.07576	4.087	0.1214	0.728	1
C4orf48	SSc_GERD	Suprabasal	Dist	0.1908	2.337	0.1211	0.728	1
TRMT11	SSc_GERD	Suprabasal	Dist	-0.07655	3.502	0.121	0.728	1
SLC25A45	SSc_GERD	Suprabasal	Dist	-0.08554	1.001	0.1211	0.728	1
EEA1	SSc_GERD	Suprabasal	Dist	-0.07653	5.979	0.1212	0.728	1
PYCARD-AS1	SSc_GERD	Suprabasal	Dist	-0.1036	0.6112	0.1215	0.728	1
MPND	SSc_GERD	Suprabasal	Dist	-0.08114	3.404	0.1212	0.728	1
TMEM38A	SSc_GERD	Suprabasal	Dist	0.1512	0.7746	0.1217	0.728	1
ITGB3BP	SSc_HC	Suprabasal	Prox	0.09533	4.69	0.1212	0.728	1
ILF2	SSc_HC	Suprabasal	Prox	0.04947	6.432	0.1209	0.728	1
SOX13	SSc_HC	Suprabasal	Prox	-0.06625	1.354	0.1216	0.728	1
CERS6	SSc_HC	Suprabasal	Prox	-0.08295	4.45	0.1217	0.728	1
CAMK2D	SSc_HC	Suprabasal	Prox	-0.07638	4.21	0.1217	0.728	1
FAM114A2	SSc_HC	Suprabasal	Prox	-0.04733	3.145	0.1218	0.728	1
SLU7	SSc_HC	Suprabasal	Prox	-0.06587	5.51	0.1217	0.728	1
RNF39	SSc_HC	Suprabasal	Prox	0.1455	5.845	0.1209	0.728	1
PHF3	SSc_HC	Suprabasal	Prox	-0.06027	5.18	0.1209	0.728	1
ZFAT	SSc_HC	Suprabasal	Prox	0.06319	0.4366	0.1211	0.728	1
AP003068.2	SSc_HC	Suprabasal	Prox	0.1597	1.902	0.1218	0.728	1
KRAS	SSc_HC	Suprabasal	Prox	-0.05898	6.163	0.1216	0.728	1
HERC2	SSc_HC	Suprabasal	Prox	0.06856	4.169	0.1209	0.728	1
STARD5	SSc_HC	Suprabasal	Prox	-0.07628	3.486	0.1214	0.728	1
MLST8	SSc_HC	Suprabasal	Prox	0.06763	4.146	0.1216	0.728	1
WWP2	SSc_HC	Suprabasal	Prox	0.06844	3.174	0.1213	0.728	1
ZNF18	SSc_HC	Suprabasal	Prox	-0.07367	1.346	0.1215	0.728	1
ZNF565	SSc_HC	Suprabasal	Prox	-0.1622	0.7283	0.5685	0.728	1
NSFL1C	SSc_HC	Suprabasal	Prox	-0.03892	5.538	0.1215	0.728	1
PKNOX1	SSc_HC	Suprabasal	Prox	-0.04902	2.918	0.1216	0.728	1
FAM104B	SSc_HC	Suprabasal	Prox	-0.06972	4.498	0.1213	0.728	1
S100A14	GERD_HC	Suprabasal	Prox	0.08195	12.01	0.1217	0.728	1
NOP58	GERD_HC	Suprabasal	Prox	0.1051	5.498	0.1216	0.728	1
ABHD5	GERD_HC	Suprabasal	Prox	0.1079	6.837	0.121	0.728	1
NPHP3	GERD_HC	Suprabasal	Prox	0.06731	2.917	0.1217	0.728	1
EPHB3	GERD_HC	Suprabasal	Prox	0.08548	3.525	0.1217	0.728	1
CDKN2AIP	GERD_HC	Suprabasal	Prox	0.1051	6.126	0.1217	0.728	1
UBE2B	GERD_HC	Suprabasal	Prox	-0.09532	7.907	0.121	0.728	1
MCM3	GERD_HC	Suprabasal	Prox	-0.09586	4.984	0.1212	0.728	1
HSPA14	GERD_HC	Suprabasal	Prox	-0.08869	2.348	0.121	0.728	1
YME1L1	GERD_HC	Suprabasal	Prox	0.06128	5.898	0.1212	0.728	1
TPT1	GERD_HC	Suprabasal	Prox	0.06118	12.86	0.1211	0.728	1
OSGEP	GERD_HC	Suprabasal	Prox	-0.08412	4.097	0.1218	0.728	1
MLST8	GERD_HC	Suprabasal	Prox	0.08182	4.146	0.1209	0.728	1
C18orf21	GERD_HC	Suprabasal	Prox	-0.08529	3.824	0.2695	0.728	1
FXYD3	GERD_HC	Suprabasal	Prox	0.1206	9.187	0.1209	0.728	1
SAT1	GERD_HC	Suprabasal	Prox	0.1326	10.16	0.1212	0.728	1
ITM2A	GERD_HC	Suprabasal	Prox	-0.1803	2.953	0.1215	0.728	1
AF131215.6	GERD_HC	Suprabasal	Prox	-0.1201	0.649	0.1211	0.728	1
KRT24	GERD_HC	Suprabasal	Prox	0.4365	5.835	0.1215	0.728	1
HNRNPA3	SSc_GERD	Suprabasal	Prox	-0.04145	8.108	0.1217	0.728	1
COQ10B	SSc_GERD	Suprabasal	Prox	0.09409	4.365	0.1212	0.728	1
PIGX	SSc_GERD	Suprabasal	Prox	0.0723	4.049	0.1212	0.728	1
PDLIM5	SSc_GERD	Suprabasal	Prox	-0.09754	6.782	0.121	0.728	1
RIOK2	SSc_GERD	Suprabasal	Prox	0.07157	3.607	0.1218	0.728	1
RGS14	SSc_GERD	Suprabasal	Prox	0.1193	5.355	0.1211	0.728	1
HSPA1B	SSc_GERD	Suprabasal	Prox	0.1572	7.233	0.1211	0.728	1
ZP3	SSc_GERD	Suprabasal	Prox	0.145	2.842	0.1211	0.728	1
SLC22A18	SSc_GERD	Suprabasal	Prox	-0.0812	3.92	0.1215	0.728	1
CHD4	SSc_GERD	Suprabasal	Prox	0.0715	5.459	0.1213	0.728	1
SPAG7	SSc_GERD	Suprabasal	Prox	0.05812	5.746	0.1217	0.728	1
ZNF780B	SSc_GERD	Suprabasal	Prox	0.08108	1.374	0.1215	0.728	1
KLK5	SSc_GERD	Suprabasal	Prox	0.214	4.499	0.121	0.728	1
ACTL10	SSc_GERD	Suprabasal	Prox	-0.1064	1.068	0.121	0.728	1
SEPTIN5	SSc_GERD	Suprabasal	Prox	-0.1216	1.364	0.1214	0.728	1
MRPS21	SSc_HC	Superficial	Dist	0.07938	7.012	0.1216	0.728	0.892
EXOC1	SSc_HC	Superficial	Dist	0.05835	5.044	0.1218	0.728	0.892
MGST2	SSc_HC	Superficial	Dist	-0.04937	7.749	0.121	0.728	0.893
CRBN	GERD_HC	Superficial	Dist	-0.04856	4.652	0.1214	0.728	0.927
CTDSPL	GERD_HC	Superficial	Dist	0.1204	5.242	0.1214	0.728	0.927
ACTR1A	GERD_HC	Superficial	Dist	0.05047	4.696	0.1216	0.728	0.927
SLTM	GERD_HC	Superficial	Dist	0.04896	6.178	0.1216	0.728	0.927
SHMT1	GERD_HC	Superficial	Dist	0.0774	5.29	0.1213	0.728	0.927
ATP5PD	GERD_HC	Superficial	Dist	-0.06296	8.212	0.1214	0.728	0.927
RSRC2	SSc_GERD	Superficial	Dist	-0.05722	6.606	0.1212	0.728	0.879
MBTD1	SSc_GERD	Superficial	Dist	0.08857	2.285	0.1213	0.728	0.879
EEF2	SSc_GERD	Superficial	Dist	0.05204	8.816	0.121	0.728	0.879
IFNAR1	SSc_GERD	Superficial	Dist	-0.08496	5.342	0.1216	0.728	0.879
ARID4B	SSc_HC	Superficial	Prox	0.05537	5.102	0.1211	0.728	0.821
STRADA	SSc_HC	Superficial	Prox	-0.07167	2.111	0.1213	0.728	0.821
TMPRSS2	SSc_HC	Superficial	Prox	-0.1229	5.739	0.1211	0.728	0.821
MZT2A	SSc_GERD	Superficial	Prox	0.1104	7.333	0.1213	0.728	0.942
MAB21L4	SSc_GERD	Superficial	Prox	-0.1258	7.149	0.1209	0.728	0.942
SMARCC1	SSc_GERD	Superficial	Prox	0.05949	4.99	0.121	0.728	0.942
LAGE3	SSc_GERD	Superficial	Prox	0.14	5.202	0.121	0.728	0.942
PKN1	SSc_GERD	Superficial	Prox	-0.157	0.2148	0.1213	0.728	0.942
MTHFR	SSc_HC	Basal	Dist	-0.08266	2.373	0.1203	0.729	1
SPACA9	SSc_HC	Basal	Dist	0.08432	3.045	0.1205	0.729	1
BEND7	SSc_HC	Basal	Dist	-0.1358	0.4495	0.1201	0.729	1
DNAJC24	SSc_HC	Basal	Dist	-0.06207	2.626	0.1202	0.729	1
MTMR2	SSc_HC	Basal	Dist	0.06052	2.53	0.1205	0.729	1
SLC35F2	SSc_HC	Basal	Dist	0.09285	2.345	0.1204	0.729	1
NFRKB	SSc_HC	Basal	Dist	0.05824	2.516	0.1203	0.729	1
TMEM99	SSc_HC	Basal	Dist	0.0649	4.079	0.1207	0.729	1
POLR2E	SSc_HC	Basal	Dist	0.05607	6.322	0.1201	0.729	1
SNAP29	SSc_HC	Basal	Dist	0.08411	6.083	0.1205	0.729	1
WDR45	SSc_HC	Basal	Dist	-0.06955	4.991	0.1206	0.729	1
MAP3K7CL	SSc_HC	Basal	Dist	0.1302	-0.1136	0.1208	0.729	1
XYLT1	SSc_HC	Basal	Dist	-0.1268	1.325	0.1202	0.729	1
PIGV	GERD_HC	Basal	Dist	0.06018	3.05	0.1209	0.729	1
GTPBP8	GERD_HC	Basal	Dist	0.06183	4.227	0.1204	0.729	1
SCIN	GERD_HC	Basal	Dist	-0.1735	4.784	0.1205	0.729	1
OXR1	GERD_HC	Basal	Dist	0.0964	5.497	0.1206	0.729	1
IL11RA	GERD_HC	Basal	Dist	-0.1208	0.6734	0.1398	0.729	1
IPPK	GERD_HC	Basal	Dist	-0.08978	3.035	0.1202	0.729	1
MIGA2	GERD_HC	Basal	Dist	0.09774	2.125	0.1201	0.729	1
KLF6	GERD_HC	Basal	Dist	-0.08197	7.614	0.1208	0.729	1
ZC3H12C	GERD_HC	Basal	Dist	-0.1774	0.375	0.1205	0.729	1
AP001994.2	GERD_HC	Basal	Dist	0.1261	0.1627	0.1207	0.729	1
HIF1A	GERD_HC	Basal	Dist	-0.1166	5.477	0.1207	0.729	1
SULT1A1	GERD_HC	Basal	Dist	-0.1097	1.039	0.1201	0.729	1
KRBA2	GERD_HC	Basal	Dist	-0.09362	0.5831	0.1204	0.729	1
ACOX1	GERD_HC	Basal	Dist	0.1096	6.185	0.1205	0.729	1
CBX4	GERD_HC	Basal	Dist	0.1078	4.27	0.1206	0.729	1
GTPBP3	GERD_HC	Basal	Dist	0.08553	3.045	0.12	0.729	1
U2AF1L4	GERD_HC	Basal	Dist	-0.0895	2.185	0.1201	0.729	1
CLIC6	GERD_HC	Basal	Dist	-0.2016	-0.9678	0.1208	0.729	1
CCT4	SSc_GERD	Basal	Dist	0.04406	6.665	0.1203	0.729	1
GORASP2	SSc_GERD	Basal	Dist	0.04354	4.772	0.1202	0.729	1
ENTPD4	SSc_GERD	Basal	Dist	-0.09529	2.656	0.1209	0.729	1
SNX15	SSc_GERD	Basal	Dist	-0.07203	3.192	0.1202	0.729	1
HS3ST6	SSc_GERD	Basal	Dist	-0.2289	5.171	0.1202	0.729	1
ERI2	SSc_GERD	Basal	Dist	0.06465	2.418	0.1204	0.729	1
KAT8	SSc_GERD	Basal	Dist	-0.06525	3.421	0.1202	0.729	1
ZNF709	SSc_GERD	Basal	Dist	-0.09526	-0.2761	0.1208	0.729	1
APOC1	SSc_GERD	Basal	Dist	-0.1486	2.72	0.1208	0.729	1
PRUNE1	SSc_HC	Basal	Prox	0.07964	2.176	0.1204	0.729	1
PSMD14	SSc_HC	Basal	Prox	-0.04699	5.749	0.1205	0.729	1
SLC40A1	SSc_HC	Basal	Prox	-0.08452	4.083	0.1204	0.729	1
ABHD14B	SSc_HC	Basal	Prox	0.06225	4.758	0.1204	0.729	1
PPID	SSc_HC	Basal	Prox	-0.05214	4.69	0.1207	0.729	1
TMEM192	SSc_HC	Basal	Prox	-0.06062	2.558	0.1205	0.729	1
MZT1	SSc_HC	Basal	Prox	-0.06701	4.678	0.12	0.729	1
RCOR1	SSc_HC	Basal	Prox	0.05275	5.101	0.1204	0.729	1
SRR	SSc_HC	Basal	Prox	-0.0904	1.619	0.1202	0.729	1
PACC1	SSc_HC	Basal	Prox	0.1177	2.258	0.1203	0.729	1
PTP4A2	GERD_HC	Basal	Prox	0.05595	5.589	0.1209	0.729	1
LAMTOR2	GERD_HC	Basal	Prox	0.06549	6.435	0.1204	0.729	1
DHX36	GERD_HC	Basal	Prox	0.06171	5.335	0.1203	0.729	1
AC019205.1	GERD_HC	Basal	Prox	-0.1248	1.761	0.1207	0.729	1
WAPL	GERD_HC	Basal	Prox	0.06847	4.355	0.1204	0.729	1
TBC1D12	GERD_HC	Basal	Prox	0.08711	2.118	0.1202	0.729	1
DIP2B	GERD_HC	Basal	Prox	-0.09432	3.555	0.1207	0.729	1
CCNK	GERD_HC	Basal	Prox	0.06179	4.151	0.1209	0.729	1
FUS	GERD_HC	Basal	Prox	0.07595	6.27	0.1208	0.729	1
SAT2	GERD_HC	Basal	Prox	-0.07902	5.41	0.1202	0.729	1
DDX52	GERD_HC	Basal	Prox	-0.07802	5.107	0.1201	0.729	1
ANKRD40	GERD_HC	Basal	Prox	-0.0981	2.728	0.1876	0.729	1
SUPT4H1	GERD_HC	Basal	Prox	-0.06913	6.019	0.12	0.729	1
ALKBH7	GERD_HC	Basal	Prox	0.07607	7.431	0.1208	0.729	1
NXPE3	GERD_HC	Basal	Prox	-0.1408	-0.6193	0.1204	0.729	1
AC139795.3	GERD_HC	Basal	Prox	0.1898	0.2153	0.1205	0.729	1
MUL1	SSc_GERD	Basal	Prox	-0.06837	2.682	0.1205	0.729	1
STX12	SSc_GERD	Basal	Prox	-0.07197	5.267	0.1204	0.729	1
SUPT7L	SSc_GERD	Basal	Prox	-0.07283	2.573	0.191	0.729	1
FASTKD1	SSc_GERD	Basal	Prox	0.07075	2.953	0.1201	0.729	1
CDYL	SSc_GERD	Basal	Prox	0.1068	5.137	0.1206	0.729	1
CSNK2B	SSc_GERD	Basal	Prox	0.05151	6.909	0.1206	0.729	1
CDC14B	SSc_GERD	Basal	Prox	-0.1124	0.8117	0.12	0.729	1
EFS	SSc_GERD	Basal	Prox	-0.07256	3.525	0.1207	0.729	1
NAGPA	SSc_GERD	Basal	Prox	-0.09502	2.372	0.1202	0.729	1
NOB1	SSc_GERD	Basal	Prox	0.08301	5.5	0.1202	0.729	1
FXR2	SSc_GERD	Basal	Prox	-0.06299	2.453	0.1206	0.729	1
ANKRD29	SSc_GERD	Basal	Prox	0.1451	2.688	0.1205	0.729	1
SLC39A3	SSc_GERD	Basal	Prox	-0.09916	3.653	0.1203	0.729	1
FBL	SSc_GERD	Basal	Prox	-0.09896	6.661	0.1202	0.729	1
MRTO4	SSc_HC	Prolif Basal	Dist	0.08792	5.376	0.1206	0.729	1
CYB561D1	SSc_HC	Prolif Basal	Dist	0.06969	1.219	0.1205	0.729	1
LAMTOR2	SSc_HC	Prolif Basal	Dist	-0.05239	6.444	0.1204	0.729	1
NBEAL1	SSc_HC	Prolif Basal	Dist	-0.1123	5.144	0.1209	0.729	1
UBE2D3-AS1	SSc_HC	Prolif Basal	Dist	-0.09433	0.7755	0.12	0.729	1
SUPT3H	SSc_HC	Prolif Basal	Dist	-0.07015	1.869	0.1207	0.729	1
TRIQK	SSc_HC	Prolif Basal	Dist	-0.0642	3.15	0.1204	0.729	1
HECTD2	SSc_HC	Prolif Basal	Dist	-0.0709	1.339	0.1203	0.729	1
USB1	SSc_HC	Prolif Basal	Dist	0.07136	2.877	0.12	0.729	1
DCAF7	SSc_HC	Prolif Basal	Dist	0.04929	4.405	0.1201	0.729	1
AP2A1	SSc_HC	Prolif Basal	Dist	0.07041	4.544	0.1203	0.729	1
TAF4	SSc_HC	Prolif Basal	Dist	0.1042	1.275	0.2858	0.729	1
GNB1L	SSc_HC	Prolif Basal	Dist	0.07503	2.211	0.1201	0.729	1
AC010336.8	SSc_HC	Prolif Basal	Dist	-0.1049	-0.1417	0.12	0.729	1
FNBP1L	GERD_HC	Prolif Basal	Dist	0.09379	4.036	0.1204	0.729	1
NAXE	GERD_HC	Prolif Basal	Dist	0.1067	5.323	0.1205	0.729	1
CERS6	GERD_HC	Prolif Basal	Dist	-0.101	4.353	0.1205	0.729	1
EEF1AKMT2	GERD_HC	Prolif Basal	Dist	0.06293	3.882	0.1204	0.729	1
TSKU	GERD_HC	Prolif Basal	Dist	0.08352	3.506	0.1206	0.729	1
HEBP1	GERD_HC	Prolif Basal	Dist	-0.1326	6.128	0.1207	0.729	1
KLF5	GERD_HC	Prolif Basal	Dist	-0.05617	7.765	0.1209	0.729	1
IRF2BPL	GERD_HC	Prolif Basal	Dist	0.09037	3.373	0.12	0.729	1
NRIP1	GERD_HC	Prolif Basal	Dist	0.1206	3.361	0.1204	0.729	1
ACOT9	GERD_HC	Prolif Basal	Dist	-0.1097	2.199	0.1202	0.729	1
GOLGA4	SSc_GERD	Prolif Basal	Dist	0.07802	6.824	0.1204	0.729	1
TNFSF10	SSc_GERD	Prolif Basal	Dist	-0.08875	7.244	0.1207	0.729	1
TICAM2	SSc_GERD	Prolif Basal	Dist	0.07823	0.5828	0.1202	0.729	1
HNRNPAB	SSc_GERD	Prolif Basal	Dist	0.09934	7.29	0.1201	0.729	1
FAM135A	SSc_GERD	Prolif Basal	Dist	0.07415	4.262	0.1202	0.729	1
NAA35	SSc_GERD	Prolif Basal	Dist	-0.06163	3.49	0.1207	0.729	1
MAP3K9	SSc_GERD	Prolif Basal	Dist	0.1314	3.918	0.12	0.729	1
BNIP2	SSc_GERD	Prolif Basal	Dist	0.05393	4.378	0.1208	0.729	1
FOPNL	SSc_GERD	Prolif Basal	Dist	-0.06376	4.96	0.1202	0.729	1
IRX5	SSc_GERD	Prolif Basal	Dist	0.0779	3.378	0.12	0.729	1
CCDC102A	SSc_GERD	Prolif Basal	Dist	-0.0961	1.531	0.1205	0.729	1
APOE	SSc_GERD	Prolif Basal	Dist	0.2237	2.749	0.1203	0.729	1
SDHB	SSc_HC	Prolif Basal	Prox	0.03847	6.08	0.1208	0.729	1
THBS3	SSc_HC	Prolif Basal	Prox	0.1002	1.09	0.1204	0.729	1
NAXE	SSc_HC	Prolif Basal	Prox	0.08759	5.323	0.1208	0.729	1
NTPCR	SSc_HC	Prolif Basal	Prox	-0.0602	4.827	0.1202	0.729	1
WDR43	SSc_HC	Prolif Basal	Prox	0.08953	5.073	0.1202	0.729	1
UBE2B	SSc_HC	Prolif Basal	Prox	-0.07799	7.904	0.1201	0.729	1
TRERF1	SSc_HC	Prolif Basal	Prox	-0.09892	3.014	0.1204	0.729	1
ZC2HC1A	SSc_HC	Prolif Basal	Prox	0.07804	4.492	0.12	0.729	1
PVT1	SSc_HC	Prolif Basal	Prox	-0.07315	2.966	0.1203	0.729	1
CNTLN	SSc_HC	Prolif Basal	Prox	-0.07585	2.758	0.12	0.729	1
GSTO2	SSc_HC	Prolif Basal	Prox	0.1044	4.838	0.5733	0.729	1
AP006621.3	SSc_HC	Prolif Basal	Prox	-0.07882	1.515	0.1201	0.729	1
TNFRSF1A	SSc_HC	Prolif Basal	Prox	0.06145	5.325	0.1202	0.729	1
AC008397.1	SSc_HC	Prolif Basal	Prox	0.1701	4.254	0.12	0.729	1
PSMF1	SSc_HC	Prolif Basal	Prox	-0.03655	5.418	0.1208	0.729	1
SMARCA1	SSc_HC	Prolif Basal	Prox	0.07735	2.868	0.1203	0.729	1
TESK2	GERD_HC	Prolif Basal	Prox	-0.09917	2.79	0.12	0.729	1
RBMXL1	GERD_HC	Prolif Basal	Prox	0.07298	3.625	0.1201	0.729	1
AC007405.3	GERD_HC	Prolif Basal	Prox	0.124	0.4294	0.1203	0.729	1
ACY1	GERD_HC	Prolif Basal	Prox	-0.1006	3.294	0.12	0.729	1
FBXO5	GERD_HC	Prolif Basal	Prox	0.08768	3.375	0.1208	0.729	1
TMEM209	GERD_HC	Prolif Basal	Prox	-0.08427	2.016	0.1208	0.729	1
RAB38	GERD_HC	Prolif Basal	Prox	-0.08117	5.679	0.1203	0.729	1
SLC15A4	GERD_HC	Prolif Basal	Prox	0.0749	2.48	0.1205	0.729	1
RBBP6	GERD_HC	Prolif Basal	Prox	0.06428	5.467	0.1201	0.729	1
LUC7L3	GERD_HC	Prolif Basal	Prox	0.06326	6.084	0.1205	0.729	1
ZNF570	GERD_HC	Prolif Basal	Prox	-0.08829	1.244	0.1202	0.729	1
BACH1	GERD_HC	Prolif Basal	Prox	0.08339	4.148	0.1202	0.729	1
WIPI1	GERD_HC	Prolif Basal	Prox	-0.1386	2.362	0.1205	0.729	1
PABPC4	SSc_GERD	Prolif Basal	Prox	0.07975	5.5	0.1207	0.729	1
ACOT11	SSc_GERD	Prolif Basal	Prox	-0.1004	2.814	0.12	0.729	1
NAXE	SSc_GERD	Prolif Basal	Prox	0.09985	5.323	0.1206	0.729	1
HECW2	SSc_GERD	Prolif Basal	Prox	-0.1467	1.585	0.1206	0.729	1
VDAC2	SSc_GERD	Prolif Basal	Prox	0.06577	8.955	0.1207	0.729	1
GIHCG	SSc_GERD	Prolif Basal	Prox	-0.09456	1.445	0.1205	0.729	1
JMJD7	SSc_GERD	Prolif Basal	Prox	0.07252	4.139	0.1202	0.729	1
PIN1	SSc_GERD	Prolif Basal	Prox	-0.06056	5.738	0.1209	0.729	1
RTL8C	SSc_GERD	Prolif Basal	Prox	0.07284	5.134	0.1208	0.729	1
MT-CYB	SSc_GERD	Prolif Basal	Prox	-0.1744	11.75	0.1206	0.729	1
COA6	SSc_HC	Prolif Suprabasal	Dist	0.05802	5.876	0.1205	0.729	1
VAMP8	SSc_HC	Prolif Suprabasal	Dist	-0.05434	8.246	0.1201	0.729	1
NCK2	SSc_HC	Prolif Suprabasal	Dist	0.08455	5.492	0.1204	0.729	1
SLC26A6	SSc_HC	Prolif Suprabasal	Dist	-0.09612	0.0125	0.12	0.729	1
PPM1M	SSc_HC	Prolif Suprabasal	Dist	-0.07362	1.879	0.1206	0.729	1
KIF13A	SSc_HC	Prolif Suprabasal	Dist	0.08762	3.82	0.1207	0.729	1
RAC1	SSc_HC	Prolif Suprabasal	Dist	0.06663	9.393	0.1207	0.729	1
BRI3	SSc_HC	Prolif Suprabasal	Dist	0.09761	7.696	0.1204	0.729	1
MOSPD3	SSc_HC	Prolif Suprabasal	Dist	-0.06634	4.319	0.1207	0.729	1
PRSS3	SSc_HC	Prolif Suprabasal	Dist	0.1818	7.883	0.1209	0.729	1
KMT2A	SSc_HC	Prolif Suprabasal	Dist	-0.05361	4.81	0.1204	0.729	1
PAM16	SSc_HC	Prolif Suprabasal	Dist	-0.0841	5.422	0.1209	0.729	1
SMAD2	SSc_HC	Prolif Suprabasal	Dist	0.04559	4.464	0.12	0.729	1
RANBP3	SSc_HC	Prolif Suprabasal	Dist	0.0452	3.079	0.1203	0.729	1
AC020915.2	SSc_HC	Prolif Suprabasal	Dist	0.08345	1.483	0.12	0.729	1
SYNGR1	SSc_HC	Prolif Suprabasal	Dist	-0.0497	6.143	0.1206	0.729	1
MUL1	GERD_HC	Prolif Suprabasal	Dist	-0.06956	2.676	0.1206	0.729	1
H1FX	GERD_HC	Prolif Suprabasal	Dist	0.1241	6.649	0.1206	0.729	1
UVSSA	GERD_HC	Prolif Suprabasal	Dist	-0.09207	1.56	0.1203	0.729	1
TYW1B	GERD_HC	Prolif Suprabasal	Dist	0.2269	0.7503	0.1208	0.729	1
UEVLD	GERD_HC	Prolif Suprabasal	Dist	-0.09568	2.529	0.1207	0.729	1
MPZL2	GERD_HC	Prolif Suprabasal	Dist	-0.06926	7.044	0.1201	0.729	1
TWF1	GERD_HC	Prolif Suprabasal	Dist	0.07565	6.25	0.12	0.729	1
ELF1	GERD_HC	Prolif Suprabasal	Dist	-0.06491	5.867	0.1207	0.729	1
RPGRIP1L	GERD_HC	Prolif Suprabasal	Dist	0.08523	2.171	0.1201	0.729	1
MAPK7	GERD_HC	Prolif Suprabasal	Dist	-0.08782	2.536	0.1202	0.729	1
ZNF780B	GERD_HC	Prolif Suprabasal	Dist	-0.2168	1.294	0.6323	0.729	1
ZBTB21	GERD_HC	Prolif Suprabasal	Dist	0.09951	2.41	0.1201	0.729	1
CAMSAP2	SSc_GERD	Prolif Suprabasal	Dist	0.09356	3.53	0.1205	0.729	1
MIR205HG	SSc_GERD	Prolif Suprabasal	Dist	0.1168	9.375	0.1204	0.729	1
ZFAND3	SSc_GERD	Prolif Suprabasal	Dist	0.08383	5.174	0.1204	0.729	1
CCT6A	SSc_GERD	Prolif Suprabasal	Dist	-0.074	6.857	0.1202	0.729	1
SIGIRR	SSc_GERD	Prolif Suprabasal	Dist	-0.07983	4.09	0.1207	0.729	1
ZFPL1	SSc_GERD	Prolif Suprabasal	Dist	-0.0518	4.088	0.1206	0.729	1
LIG4	SSc_GERD	Prolif Suprabasal	Dist	-0.1188	0.775	0.1205	0.729	1
FBXO34	SSc_GERD	Prolif Suprabasal	Dist	-0.08876	6.07	0.1209	0.729	1
MLYCD	SSc_GERD	Prolif Suprabasal	Dist	-0.07837	2.658	0.1204	0.729	1
CALCOCO2	SSc_GERD	Prolif Suprabasal	Dist	0.05065	5.637	0.1204	0.729	1
ZNF823	SSc_GERD	Prolif Suprabasal	Dist	-0.08249	2.208	0.1202	0.729	1
CTSA	SSc_GERD	Prolif Suprabasal	Dist	-0.06874	5.295	0.1206	0.729	1
MT-ND4	SSc_GERD	Prolif Suprabasal	Dist	-0.1755	11.04	0.1201	0.729	1
SLC25A44	SSc_HC	Prolif Suprabasal	Prox	0.07427	1.412	0.1203	0.729	1
ATP2B4	SSc_HC	Prolif Suprabasal	Prox	-0.08188	4.003	0.1205	0.729	1
LMLN	SSc_HC	Prolif Suprabasal	Prox	0.08779	1.045	0.1204	0.729	1
RAD1	SSc_HC	Prolif Suprabasal	Prox	0.04352	3.647	0.1208	0.729	1
RING1	SSc_HC	Prolif Suprabasal	Prox	0.05729	3.41	0.1203	0.729	1
AQP3	SSc_HC	Prolif Suprabasal	Prox	0.1183	10.14	0.1209	0.729	1
CDK9	SSc_HC	Prolif Suprabasal	Prox	-0.06408	3.598	0.1202	0.729	1
ST6GALNAC4	SSc_HC	Prolif Suprabasal	Prox	-0.07761	3.277	0.1208	0.729	1
UPF2	SSc_HC	Prolif Suprabasal	Prox	-0.07552	4.744	0.1202	0.729	1
WDR89	SSc_HC	Prolif Suprabasal	Prox	-0.0661	1.871	0.1207	0.729	1
NFIX	SSc_HC	Prolif Suprabasal	Prox	-0.05783	5.777	0.1206	0.729	1
FCGRT	SSc_HC	Prolif Suprabasal	Prox	-0.07535	4.416	0.1201	0.729	1
PLTP	SSc_HC	Prolif Suprabasal	Prox	0.1778	3.698	0.1204	0.729	1
HAX1	GERD_HC	Prolif Suprabasal	Prox	-0.07004	5.993	0.1209	0.729	1
LINC00963	GERD_HC	Prolif Suprabasal	Prox	-0.08126	3.556	0.1209	0.729	1
HNRNPH3	GERD_HC	Prolif Suprabasal	Prox	-0.04816	5.88	0.12	0.729	1
PDIA3	GERD_HC	Prolif Suprabasal	Prox	-0.0963	6.968	0.1202	0.729	1
CERS4	GERD_HC	Prolif Suprabasal	Prox	0.1042	4.841	0.1207	0.729	1
LENG8-AS1	GERD_HC	Prolif Suprabasal	Prox	-0.1427	0.3948	0.1206	0.729	1
SELENOF	SSc_GERD	Prolif Suprabasal	Prox	-0.03888	5.594	0.1207	0.729	1
PHGDH	SSc_GERD	Prolif Suprabasal	Prox	-0.1023	6.271	0.1207	0.729	1
MTX1	SSc_GERD	Prolif Suprabasal	Prox	0.04854	5.307	0.1201	0.729	1
CENPA	SSc_GERD	Prolif Suprabasal	Prox	-0.1146	3.582	0.1205	0.729	1
ENTPD3	SSc_GERD	Prolif Suprabasal	Prox	-0.08056	2.029	0.1206	0.729	1
NFXL1	SSc_GERD	Prolif Suprabasal	Prox	-0.07487	2.551	0.1206	0.729	1
BRI3	SSc_GERD	Prolif Suprabasal	Prox	-0.1127	7.696	0.1208	0.729	1
ABI1	SSc_GERD	Prolif Suprabasal	Prox	0.09097	5.901	0.1206	0.729	1
SOX6	SSc_GERD	Prolif Suprabasal	Prox	-0.1146	4.393	0.1208	0.729	1
WBP11	SSc_GERD	Prolif Suprabasal	Prox	-0.04923	4.85	0.1204	0.729	1
FOXN3-AS1	SSc_GERD	Prolif Suprabasal	Prox	-0.1013	2.473	0.1204	0.729	1
ABHD17C	SSc_GERD	Prolif Suprabasal	Prox	0.08104	5.002	0.1203	0.729	1
SEC14L1	SSc_GERD	Prolif Suprabasal	Prox	-0.09401	5.796	0.12	0.729	1
ZNF516	SSc_GERD	Prolif Suprabasal	Prox	0.08497	1.712	0.1206	0.729	1
KLF16	SSc_GERD	Prolif Suprabasal	Prox	0.09787	3.142	0.1204	0.729	1
ZNF429	SSc_GERD	Prolif Suprabasal	Prox	-0.1149	2.505	0.1206	0.729	1
RTEL1	SSc_GERD	Prolif Suprabasal	Prox	0.2142	1.413	0.1204	0.729	1
NECAP2	SSc_HC	Suprabasal	Dist	-0.05725	4.663	0.1206	0.729	1
IGSF9	SSc_HC	Suprabasal	Dist	0.08072	2.57	0.1204	0.729	1
EPB41L4A	SSc_HC	Suprabasal	Dist	-0.07301	3.634	0.1206	0.729	1
ADAL	SSc_HC	Suprabasal	Dist	-0.08913	2.775	0.1207	0.729	1
PRKACA	SSc_HC	Suprabasal	Dist	0.05697	3.693	0.1208	0.729	1
ANXA4	GERD_HC	Suprabasal	Dist	-0.08145	5.98	0.1206	0.729	1
SGO2	GERD_HC	Suprabasal	Dist	-0.1052	4.103	0.1206	0.729	1
RPSA	GERD_HC	Suprabasal	Dist	0.0723	10.62	0.1205	0.729	1
TUBB	GERD_HC	Suprabasal	Dist	0.1145	7.978	0.1203	0.729	1
PPIA	GERD_HC	Suprabasal	Dist	-0.06369	10.29	0.12	0.729	1
OPTN	GERD_HC	Suprabasal	Dist	0.1067	7.177	0.1205	0.729	1
SHTN1	GERD_HC	Suprabasal	Dist	0.07276	4.027	0.12	0.729	1
SLC66A2	GERD_HC	Suprabasal	Dist	0.1021	5.829	0.1202	0.729	1
PPP1R15A	GERD_HC	Suprabasal	Dist	0.08822	7.721	0.12	0.729	1
ZNF816	GERD_HC	Suprabasal	Dist	-0.12	0.903	0.1207	0.729	1
MYCL	SSc_GERD	Suprabasal	Dist	-0.1021	3.704	0.1202	0.729	1
DQX1	SSc_GERD	Suprabasal	Dist	-0.09257	0.7868	0.1209	0.729	1
MRPL3	SSc_GERD	Suprabasal	Dist	0.1028	6.11	0.1204	0.729	1
PLS1	SSc_GERD	Suprabasal	Dist	0.09751	4.875	0.12	0.729	1
PLAC8	SSc_GERD	Suprabasal	Dist	0.1945	7.658	0.1208	0.729	1
RELL2	SSc_GERD	Suprabasal	Dist	-0.08535	0.7458	0.1205	0.729	1
GINM1	SSc_GERD	Suprabasal	Dist	-0.049	5.369	0.1201	0.729	1
SLC28A3	SSc_GERD	Suprabasal	Dist	0.1603	0.511	0.1204	0.729	1
MYL12B	SSc_GERD	Suprabasal	Dist	-0.06758	9.895	0.1205	0.729	1
SLC35E1	SSc_GERD	Suprabasal	Dist	0.06028	3.436	0.1205	0.729	1
CD99	SSc_GERD	Suprabasal	Dist	-0.1004	7.467	0.1204	0.729	1
ARIH2OS	SSc_HC	Suprabasal	Prox	-0.07171	0.7074	0.1202	0.729	1
TAF6L	SSc_HC	Suprabasal	Prox	0.08462	2.57	0.1203	0.729	1
MYCBP2	SSc_HC	Suprabasal	Prox	-0.08302	6.231	0.1202	0.729	1
NMT1	SSc_HC	Suprabasal	Prox	0.1169	5.287	0.1207	0.729	1
CEP95	SSc_HC	Suprabasal	Prox	-0.04809	3.381	0.1206	0.729	1
BCAM	SSc_HC	Suprabasal	Prox	-0.1276	4.524	0.1202	0.729	1
PPP6R2	SSc_HC	Suprabasal	Prox	0.08828	4.085	0.1206	0.729	1
CCDC88B	SSc_HC	Suprabasal	Prox	-0.11	0.1635	0.1206	0.729	1
LRRC41	GERD_HC	Suprabasal	Prox	-0.04813	4.195	0.1205	0.729	1
METTL5	GERD_HC	Suprabasal	Prox	-0.1135	5.8	0.1201	0.729	1
PRICKLE2	GERD_HC	Suprabasal	Prox	-0.1102	1.707	0.1205	0.729	1
SCFD2	GERD_HC	Suprabasal	Prox	-0.09007	2.463	0.1204	0.729	1
CYP3A5	GERD_HC	Suprabasal	Prox	-0.1426	3.502	0.1203	0.729	1
KAT6A	GERD_HC	Suprabasal	Prox	-0.0768	4.055	0.1203	0.729	1
TMEM191B	GERD_HC	Suprabasal	Prox	-0.08351	2.621	0.1202	0.729	1
PRKCZ	SSc_GERD	Suprabasal	Prox	-0.08296	4.153	0.1208	0.729	1
RFC4	SSc_GERD	Suprabasal	Prox	0.0863	4.068	0.1201	0.729	1
AIMP1	SSc_GERD	Suprabasal	Prox	0.05196	6.258	0.1203	0.729	1
MCM3	SSc_GERD	Suprabasal	Prox	0.08934	4.984	0.1204	0.729	1
RP9	SSc_GERD	Suprabasal	Prox	0.09786	3.631	0.1201	0.729	1
CLN6	SSc_GERD	Suprabasal	Prox	0.09013	3.56	0.1208	0.729	1
DCXR	SSc_GERD	Suprabasal	Prox	-0.08038	7.074	0.1201	0.729	1
SLC16A3	SSc_GERD	Suprabasal	Prox	-0.1582	4.66	0.1206	0.729	1
AL121832.2	SSc_GERD	Suprabasal	Prox	-0.1049	0.7511	0.1203	0.729	1
MRPL40	SSc_GERD	Suprabasal	Prox	-0.06744	6.077	0.1208	0.729	1
THEM4	SSc_HC	Superficial	Dist	-0.09955	2.556	0.2509	0.729	0.893
AMBRA1	SSc_HC	Superficial	Dist	0.08451	1.845	0.1208	0.729	0.893
LINC02323	SSc_HC	Superficial	Dist	0.1145	1.607	0.1204	0.729	0.893
RIPOR1	SSc_HC	Superficial	Dist	-0.07839	1.378	0.12	0.729	0.893
PET100	SSc_HC	Superficial	Dist	-0.09248	6.996	0.1201	0.729	0.893
LDLR	SSc_HC	Superficial	Dist	-0.1193	4.724	0.1203	0.729	0.893
MBOAT7	SSc_HC	Superficial	Dist	-0.05312	3.68	0.1207	0.729	0.893
HIST1H1C	GERD_HC	Superficial	Dist	0.1428	6.689	0.1203	0.729	0.927
LSM1	GERD_HC	Superficial	Dist	-0.05049	4.962	0.1206	0.729	0.927
TM2D2	GERD_HC	Superficial	Dist	-0.09111	4.811	0.1205	0.729	0.927
RIC1	GERD_HC	Superficial	Dist	-0.09111	2.027	0.1207	0.729	0.927
MTA1	GERD_HC	Superficial	Dist	0.1318	3.565	0.12	0.729	0.927
NR1H2	GERD_HC	Superficial	Dist	0.06392	4.562	0.12	0.729	0.927
CTDSP1	SSc_GERD	Superficial	Dist	-0.04187	4.208	0.1203	0.729	0.879
EIF4A2	SSc_GERD	Superficial	Dist	-0.07987	7.155	0.1203	0.729	0.879
PEX2	SSc_GERD	Superficial	Dist	0.04826	4.713	0.1203	0.729	0.879
HEPHL1	SSc_GERD	Superficial	Dist	-0.231	1.174	0.1204	0.729	0.879
ACVR1B	SSc_GERD	Superficial	Dist	0.07356	3.298	0.1201	0.729	0.879
TRAPPC1	SSc_GERD	Superficial	Dist	-0.06586	6.449	0.1208	0.729	0.879
C2CD2	SSc_GERD	Superficial	Dist	0.09288	2.486	0.1203	0.729	0.879
HACE1	GERD_HC	Superficial	Prox	0.1056	1.396	0.12	0.729	0.845
ABCD4	GERD_HC	Superficial	Prox	0.2397	3.211	1.084	0.729	0.844
CCL17	GERD_HC	Superficial	Prox	-0.1337	1.269	0.1207	0.729	0.844
ILF3	GERD_HC	Superficial	Prox	-0.06231	5.391	0.1207	0.729	0.844
NFIA	SSc_GERD	Superficial	Prox	0.08752	6.12	0.1203	0.729	0.942
SH3YL1	SSc_GERD	Superficial	Prox	0.1168	6.589	0.1204	0.729	0.942
C1D	SSc_GERD	Superficial	Prox	-0.08622	5.313	0.1205	0.729	0.942
MXD1	SSc_GERD	Superficial	Prox	-0.122	8.452	0.1202	0.729	0.942
SNHG18	SSc_GERD	Superficial	Prox	-0.07846	4.46	0.1205	0.729	0.942
ATL3	SSc_GERD	Superficial	Prox	-0.05628	4.975	0.1201	0.729	0.942
NME4	SSc_GERD	Superficial	Prox	0.1257	4.457	0.1204	0.729	0.942
MBP	SSc_GERD	Superficial	Prox	0.1037	5.801	0.12	0.729	0.942
ZNF681	SSc_GERD	Superficial	Prox	-0.09374	2.434	0.1201	0.729	0.942
PHF20	SSc_GERD	Superficial	Prox	0.05675	4.483	0.12	0.729	0.942
BCL2L13	SSc_GERD	Superficial	Prox	-0.04791	4.264	0.1208	0.729	0.942
PTCD3	SSc_HC	Basal	Dist	-0.0657	3.996	0.1199	0.73	1
KAT2B	SSc_HC	Basal	Dist	-0.1207	3.997	0.1196	0.73	1
EXOC3-AS1	SSc_HC	Basal	Dist	-0.0883	1.306	0.1199	0.73	1
SGTB	SSc_HC	Basal	Dist	-0.08165	0.6794	0.1195	0.73	1
SLC12A2	SSc_HC	Basal	Dist	0.0849	1.968	0.1192	0.73	1
KLHL3	SSc_HC	Basal	Dist	0.1045	0.7286	0.1195	0.73	1
FABP6	SSc_HC	Basal	Dist	0.1493	2.556	0.1193	0.73	1
AC100810.1	SSc_HC	Basal	Dist	-0.09307	5.521	0.1195	0.73	1
RNF20	SSc_HC	Basal	Dist	0.06244	4.168	0.1193	0.73	1
CACFD1	SSc_HC	Basal	Dist	0.1035	1.08	0.1192	0.73	1
IKZF5	SSc_HC	Basal	Dist	0.1873	2.314	0.8808	0.73	1
SAAL1	SSc_HC	Basal	Dist	-0.07625	2.894	0.1378	0.73	1
ATG13	SSc_HC	Basal	Dist	0.07165	3.461	0.12	0.73	1
CCNT1	SSc_HC	Basal	Dist	-0.06449	2.996	0.1191	0.73	1
PLEK2	SSc_HC	Basal	Dist	0.0861	3.874	0.1196	0.73	1
VTI1B	SSc_HC	Basal	Dist	0.06783	6.444	0.1197	0.73	1
MFAP1	SSc_HC	Basal	Dist	-0.05214	5.235	0.1197	0.73	1
TRAPPC5	SSc_HC	Basal	Dist	0.09134	7.405	0.1191	0.73	1
NDUFB7	SSc_HC	Basal	Dist	-0.06445	7.877	0.1195	0.73	1
SON	SSc_HC	Basal	Dist	0.051	7.121	0.1194	0.73	1
PDPN	GERD_HC	Basal	Dist	-0.1357	3.455	0.1193	0.73	1
PITHD1	GERD_HC	Basal	Dist	-0.08822	5.907	0.1193	0.73	1
AL683887.1	GERD_HC	Basal	Dist	-0.1847	0.2636	0.1193	0.73	1
RIT1	GERD_HC	Basal	Dist	0.08899	5.583	0.1192	0.73	1
CXCL10	GERD_HC	Basal	Dist	-0.4481	1.8	0.1199	0.73	1
SPATA24	GERD_HC	Basal	Dist	0.09135	1.105	0.1198	0.73	1
RGS14	GERD_HC	Basal	Dist	0.1276	5.277	0.1191	0.73	1
NAPEPLD	GERD_HC	Basal	Dist	-0.1068	1.476	0.1195	0.73	1
TPCN1	GERD_HC	Basal	Dist	-0.09514	3.272	0.1192	0.73	1
AP1G2	GERD_HC	Basal	Dist	0.07475	3.475	0.1193	0.73	1
WDR20	GERD_HC	Basal	Dist	-0.05836	3.791	0.1192	0.73	1
PMM2	GERD_HC	Basal	Dist	-0.08791	4.038	0.1195	0.73	1
IGFLR1	GERD_HC	Basal	Dist	-0.1502	1.745	0.1191	0.73	1
EBP	GERD_HC	Basal	Dist	-0.06801	6.187	0.1197	0.73	1
UBE2A	GERD_HC	Basal	Dist	-0.07981	6.586	0.1197	0.73	1
HADHA	SSc_GERD	Basal	Dist	-0.05597	6.953	0.1199	0.73	1
NIF3L1	SSc_GERD	Basal	Dist	0.05733	3.513	0.1198	0.73	1
SLC6A1	SSc_GERD	Basal	Dist	0.2222	0.08446	0.1198	0.73	1
ANAPC13	SSc_GERD	Basal	Dist	0.05592	4.343	0.1199	0.73	1
SAP30	SSc_GERD	Basal	Dist	-0.1138	4.242	0.1194	0.73	1
CCND3	SSc_GERD	Basal	Dist	-0.08043	3.706	0.1191	0.73	1
MRPL14	SSc_GERD	Basal	Dist	0.05699	6.444	0.1196	0.73	1
BCLAF1	SSc_GERD	Basal	Dist	0.06475	5.894	0.1195	0.73	1
MALSU1	SSc_GERD	Basal	Dist	-0.06402	5.254	0.1195	0.73	1
PPP6C	SSc_GERD	Basal	Dist	0.05975	4.925	0.1193	0.73	1
MED22	SSc_GERD	Basal	Dist	-0.07805	1.215	0.1198	0.73	1
CPSF7	SSc_GERD	Basal	Dist	0.0603	3.365	0.1199	0.73	1
NUDT8	SSc_GERD	Basal	Dist	-0.125	6.564	0.1197	0.73	1
PRSS23	SSc_GERD	Basal	Dist	-0.2091	1.291	0.1196	0.73	1
RPL36AL	SSc_GERD	Basal	Dist	-0.08008	9.254	0.1198	0.73	1
ZNF428	SSc_GERD	Basal	Dist	-0.08089	4.842	0.1196	0.73	1
TMCO4	SSc_HC	Basal	Prox	-0.08019	4.473	0.1194	0.73	1
RPS27A	SSc_HC	Basal	Prox	0.06833	11.85	0.1197	0.73	1
LGALSL	SSc_HC	Basal	Prox	-0.07684	4.143	0.1193	0.73	1
ZSCAN25	SSc_HC	Basal	Prox	0.07434	1.005	0.1925	0.73	1
ALDH1B1	SSc_HC	Basal	Prox	0.1358	0.5173	0.1198	0.73	1
TMEM268	SSc_HC	Basal	Prox	0.07974	0.8099	0.1191	0.73	1
THAP12	SSc_HC	Basal	Prox	0.06237	2.998	0.1195	0.73	1
RFX7	SSc_HC	Basal	Prox	0.08607	2.344	0.1192	0.73	1
TPM1	SSc_HC	Basal	Prox	-0.08845	3.395	0.1197	0.73	1
NAE1	SSc_HC	Basal	Prox	0.05198	5.015	0.1198	0.73	1
SNX11	SSc_HC	Basal	Prox	0.06191	2.839	0.1196	0.73	1
B4GALT6	SSc_HC	Basal	Prox	0.09652	0.3141	0.1198	0.73	1
TIMM44	SSc_HC	Basal	Prox	0.09386	4.102	0.1196	0.73	1
PTGFRN	GERD_HC	Basal	Prox	-0.108	3.375	0.1194	0.73	1
PTPN4	GERD_HC	Basal	Prox	-0.08372	2.682	0.1191	0.73	1
NPHP3	GERD_HC	Basal	Prox	0.06674	2.804	0.1192	0.73	1
AC074032.1	GERD_HC	Basal	Prox	-0.09762	1.039	0.1192	0.73	1
NCOR2	GERD_HC	Basal	Prox	-0.1075	4.27	0.1198	0.73	1
PLD2	GERD_HC	Basal	Prox	-0.07654	3.534	0.1191	0.73	1
RDH13	GERD_HC	Basal	Prox	-0.1054	4.93	0.1194	0.73	1
RBL1	GERD_HC	Basal	Prox	0.138	2.674	0.2414	0.73	1
DZANK1	GERD_HC	Basal	Prox	0.1273	-0.1973	0.14	0.73	1
VIT	SSc_GERD	Basal	Prox	0.138	1.877	0.1199	0.73	1
CD74	SSc_GERD	Basal	Prox	0.2315	5.693	0.1199	0.73	1
MCM7	SSc_GERD	Basal	Prox	0.07352	4.914	0.1196	0.73	1
KLHDC10	SSc_GERD	Basal	Prox	0.07335	3.808	0.1195	0.73	1
CPEB3	SSc_GERD	Basal	Prox	0.0994	2.689	0.1195	0.73	1
NARS2	SSc_GERD	Basal	Prox	-0.07417	2.488	0.1197	0.73	1
DDX10	SSc_GERD	Basal	Prox	0.08518	3.296	0.1191	0.73	1
HEXIM2	SSc_GERD	Basal	Prox	-0.07731	2.508	0.1199	0.73	1
TTC39C	SSc_GERD	Basal	Prox	0.0966	4.024	0.1195	0.73	1
AC010503.4	SSc_GERD	Basal	Prox	-0.1077	2.01	0.1199	0.73	1
ZNF774	SSc_GERD	Basal	Prox	0.1053	-0.04228	0.1197	0.73	1
UQCRHL	SSc_HC	Prolif Basal	Dist	0.1856	2.898	0.1192	0.73	1
NOTCH2	SSc_HC	Prolif Basal	Dist	-0.06908	3.836	0.1198	0.73	1
CEP350	SSc_HC	Prolif Basal	Dist	0.06549	4.673	0.1194	0.73	1
ACVR1	SSc_HC	Prolif Basal	Dist	0.08042	1.492	0.1195	0.73	1
LNPK	SSc_HC	Prolif Basal	Dist	-0.05558	4.099	0.1195	0.73	1
BAP1	SSc_HC	Prolif Basal	Dist	0.1095	3.524	0.5056	0.73	1
ETF1	SSc_HC	Prolif Basal	Dist	0.06593	6.403	0.1194	0.73	1
H2AFV	SSc_HC	Prolif Basal	Dist	-0.07434	6.839	0.1198	0.73	1
GPAT4	SSc_HC	Prolif Basal	Dist	-0.06601	1.879	0.1196	0.73	1
GSDMC	SSc_HC	Prolif Basal	Dist	0.1204	3.865	0.1191	0.73	1
ME3	SSc_HC	Prolif Basal	Dist	0.1236	-0.07256	0.1196	0.73	1
RPL36AL	SSc_HC	Prolif Basal	Dist	-0.06993	9.26	0.1195	0.73	1
WHAMM	SSc_HC	Prolif Basal	Dist	0.06096	3.996	0.1192	0.73	1
LINC01011	SSc_HC	Prolif Basal	Dist	-0.09735	0.03308	0.1194	0.73	1
ECHDC2	GERD_HC	Prolif Basal	Dist	0.09688	6.383	0.1199	0.73	1
ACBD6	GERD_HC	Prolif Basal	Dist	0.09231	4.624	0.1199	0.73	1
NADK2	GERD_HC	Prolif Basal	Dist	-0.08507	2.845	0.1192	0.73	1
TRAPPC9	GERD_HC	Prolif Basal	Dist	0.06458	1.936	0.1197	0.73	1
RGP1	GERD_HC	Prolif Basal	Dist	-0.06699	1.622	0.1198	0.73	1
TACC2	GERD_HC	Prolif Basal	Dist	0.09048	4.26	0.1199	0.73	1
APOLD1	GERD_HC	Prolif Basal	Dist	-0.1436	0.574	0.1199	0.73	1
NEDD8	GERD_HC	Prolif Basal	Dist	0.06409	7.694	0.119	0.73	1
TRAPPC2L	GERD_HC	Prolif Basal	Dist	-0.08404	5.995	0.1198	0.73	1
KIF1C	GERD_HC	Prolif Basal	Dist	0.0868	5.327	0.1198	0.73	1
TMEM238L	GERD_HC	Prolif Basal	Dist	-0.2317	3.315	0.1193	0.73	1
LGALS9	GERD_HC	Prolif Basal	Dist	0.1318	3.356	0.1199	0.73	1
AC145207.5	GERD_HC	Prolif Basal	Dist	-0.1173	0.9453	0.1192	0.73	1
ASPSCR1	GERD_HC	Prolif Basal	Dist	0.06859	3.59	0.1195	0.73	1
SENP7	SSc_GERD	Prolif Basal	Dist	0.08801	2.784	0.1199	0.73	1
SNCA	SSc_GERD	Prolif Basal	Dist	0.1576	2.554	0.1192	0.73	1
NLN	SSc_GERD	Prolif Basal	Dist	0.0947	2.834	0.1812	0.73	1
ZNF346	SSc_GERD	Prolif Basal	Dist	-0.06734	1.927	0.1196	0.73	1
BRAP	SSc_GERD	Prolif Basal	Dist	-0.06543	3.117	0.1197	0.73	1
LGALS3	SSc_GERD	Prolif Basal	Dist	-0.1103	11.14	0.1197	0.73	1
COQ6	SSc_GERD	Prolif Basal	Dist	-0.0703	2.666	0.1192	0.73	1
SLC27A2	SSc_GERD	Prolif Basal	Dist	-0.1196	2.429	0.1195	0.73	1
CHD3	SSc_GERD	Prolif Basal	Dist	-0.05558	4.47	0.1191	0.73	1
INAFM1	SSc_GERD	Prolif Basal	Dist	-0.09383	2.771	0.1198	0.73	1
CRIPT	SSc_HC	Prolif Basal	Prox	-0.07064	5.821	0.1191	0.73	1
UXS1	SSc_HC	Prolif Basal	Prox	-0.05877	3.861	0.1197	0.73	1
NBEAL1	SSc_HC	Prolif Basal	Prox	-0.114	5.144	0.1193	0.73	1
EIF4E2	SSc_HC	Prolif Basal	Prox	-0.03802	5.933	0.1197	0.73	1
CTDSPL	SSc_HC	Prolif Basal	Prox	-0.08633	5.129	0.1195	0.73	1
GRAMD2B	SSc_HC	Prolif Basal	Prox	-0.1045	3.877	0.1191	0.73	1
HDAC3	SSc_HC	Prolif Basal	Prox	-0.04694	4.454	0.1197	0.73	1
NDUFB6	SSc_HC	Prolif Basal	Prox	0.05501	6.398	0.1198	0.73	1
VPS35	SSc_HC	Prolif Basal	Prox	0.03879	6.317	0.1194	0.73	1
COX4I1	SSc_HC	Prolif Basal	Prox	0.04144	9.857	0.1192	0.73	1
FAM104B	SSc_HC	Prolif Basal	Prox	0.07084	4.425	0.1197	0.73	1
MFSD2A	GERD_HC	Prolif Basal	Prox	0.1394	2.798	0.1199	0.73	1
NKTR	GERD_HC	Prolif Basal	Prox	-0.08683	4.809	0.1194	0.73	1
DGKQ	GERD_HC	Prolif Basal	Prox	-0.09811	1.214	0.1196	0.73	1
DIMT1	GERD_HC	Prolif Basal	Prox	-0.06907	4.198	0.1197	0.73	1
RAD54B	GERD_HC	Prolif Basal	Prox	0.09734	1.084	0.119	0.73	1
RAB14	GERD_HC	Prolif Basal	Prox	-0.04051	6.819	0.1199	0.73	1
AL441992.1	GERD_HC	Prolif Basal	Prox	-0.09307	2.721	0.1195	0.73	1
NARS2	GERD_HC	Prolif Basal	Prox	0.07862	2.5	0.1192	0.73	1
DCTN2	GERD_HC	Prolif Basal	Prox	-0.04724	6.443	0.1197	0.73	1
NUMB	GERD_HC	Prolif Basal	Prox	0.08632	4.279	0.1194	0.73	1
RALGAPB	GERD_HC	Prolif Basal	Prox	-0.07974	3.151	0.1194	0.73	1
TMSB15B.1	GERD_HC	Prolif Basal	Prox	0.148	-1.486	0.1197	0.73	1
FBXO42	SSc_GERD	Prolif Basal	Prox	-0.06603	3.168	0.1191	0.73	1
MRPS14	SSc_GERD	Prolif Basal	Prox	0.06393	4.868	0.1192	0.73	1
SLMAP	SSc_GERD	Prolif Basal	Prox	-0.07959	4.576	0.1194	0.73	1
FAM83B	SSc_GERD	Prolif Basal	Prox	-0.09573	3.638	0.1198	0.73	1
AC005083.1	SSc_GERD	Prolif Basal	Prox	-0.14	2.19	0.1199	0.73	1
SNHG15	SSc_GERD	Prolif Basal	Prox	0.1121	4.643	0.1195	0.73	1
GRB10	SSc_GERD	Prolif Basal	Prox	0.1034	0.03009	0.1193	0.73	1
COLCA2	SSc_GERD	Prolif Basal	Prox	0.1718	0.9712	0.1193	0.73	1
PCCA	SSc_GERD	Prolif Basal	Prox	0.07888	3.055	0.1197	0.73	1
HSD3B7	SSc_GERD	Prolif Basal	Prox	0.1187	2.116	0.1193	0.73	1
TLE2	SSc_GERD	Prolif Basal	Prox	0.09722	2.196	0.1197	0.73	1
DNM2	SSc_GERD	Prolif Basal	Prox	0.07303	4.957	0.1195	0.73	1
FBXO27	SSc_GERD	Prolif Basal	Prox	-0.1154	3.365	0.1194	0.73	1
SHROOM2	SSc_GERD	Prolif Basal	Prox	0.09348	1.883	0.1196	0.73	1
DCST1-AS1	SSc_HC	Prolif Suprabasal	Dist	-0.07738	0.9197	0.1196	0.73	1
RAD50	SSc_HC	Prolif Suprabasal	Dist	0.08031	5.588	0.1193	0.73	1
ORC5	SSc_HC	Prolif Suprabasal	Dist	0.05528	2.369	0.1199	0.73	1
ATP6V0E2	SSc_HC	Prolif Suprabasal	Dist	0.09009	2.248	0.1195	0.73	1
LINC00640	SSc_HC	Prolif Suprabasal	Dist	0.09441	2.196	0.1191	0.73	1
SEPTIN9	SSc_HC	Prolif Suprabasal	Dist	0.08476	4.18	0.1198	0.73	1
GTPBP3	SSc_HC	Prolif Suprabasal	Dist	0.06685	3.062	0.1198	0.73	1
PPT1	GERD_HC	Prolif Suprabasal	Dist	-0.08667	3.846	0.12	0.73	1
DMAP1	GERD_HC	Prolif Suprabasal	Dist	-0.06275	3.737	0.1196	0.73	1
UGT1A6	GERD_HC	Prolif Suprabasal	Dist	0.1328	0.7564	0.1193	0.73	1
FGD2	GERD_HC	Prolif Suprabasal	Dist	-0.1247	1.101	0.1194	0.73	1
NDOR1	GERD_HC	Prolif Suprabasal	Dist	-0.1068	-0.1947	0.1196	0.73	1
PPP2R2D	GERD_HC	Prolif Suprabasal	Dist	0.08065	4.113	0.1197	0.73	1
SOCS2	GERD_HC	Prolif Suprabasal	Dist	-0.1651	2.425	0.1192	0.73	1
VPS33A	GERD_HC	Prolif Suprabasal	Dist	-0.05666	2.621	0.119	0.73	1
TRIP4	GERD_HC	Prolif Suprabasal	Dist	-0.06752	3.529	0.1196	0.73	1
AC116407.2	GERD_HC	Prolif Suprabasal	Dist	0.1285	-0.1492	0.1193	0.73	1
SYNRG	GERD_HC	Prolif Suprabasal	Dist	0.08026	4.558	0.1192	0.73	1
ATP5PF	GERD_HC	Prolif Suprabasal	Dist	-0.07652	8.574	0.1194	0.73	1
MED15	GERD_HC	Prolif Suprabasal	Dist	-0.07931	3.692	0.1191	0.73	1
PLEKHO1	GERD_HC	Prolif Suprabasal	Dist	-0.1527	0.5881	0.1192	0.73	1
LINC00641	GERD_HC	Prolif Suprabasal	Dist	0.1466	0.3462	0.1193	0.73	1
SLC41A1	SSc_GERD	Prolif Suprabasal	Dist	0.08454	0.851	0.1195	0.73	1
RPL39L	SSc_GERD	Prolif Suprabasal	Dist	0.09366	3.546	0.1192	0.73	1
NSD2	SSc_GERD	Prolif Suprabasal	Dist	-0.06743	3.137	0.1192	0.73	1
SEMA5A	SSc_GERD	Prolif Suprabasal	Dist	-0.104	3.288	0.1199	0.73	1
EDN1	SSc_GERD	Prolif Suprabasal	Dist	-0.2137	3.239	0.1192	0.73	1
MRPS33	SSc_GERD	Prolif Suprabasal	Dist	-0.09238	6.081	0.1193	0.73	1
TESK1	SSc_GERD	Prolif Suprabasal	Dist	0.06465	1.929	0.1197	0.73	1
HACD1	SSc_GERD	Prolif Suprabasal	Dist	0.1145	3.014	0.1199	0.73	1
SF3B2	SSc_GERD	Prolif Suprabasal	Dist	-0.04587	5.716	0.1191	0.73	1
POLD3	SSc_GERD	Prolif Suprabasal	Dist	-0.06018	4.106	0.1198	0.73	1
SUPT16H	SSc_GERD	Prolif Suprabasal	Dist	-0.06614	5.596	0.1198	0.73	1
PIP4K2B	SSc_GERD	Prolif Suprabasal	Dist	0.0839	2.164	0.1193	0.73	1
PSMD3	SSc_GERD	Prolif Suprabasal	Dist	0.0651	5.246	0.1197	0.73	1
WDR4	SSc_GERD	Prolif Suprabasal	Dist	-0.1117	2.89	0.1197	0.73	1
RPS19BP1	SSc_GERD	Prolif Suprabasal	Dist	-0.04541	6.497	0.1191	0.73	1
GOLGB1	SSc_HC	Prolif Suprabasal	Prox	-0.06546	6.12	0.1192	0.73	1
MAD2L1BP	SSc_HC	Prolif Suprabasal	Prox	-0.0544	3.322	0.1198	0.73	1
CYP39A1	SSc_HC	Prolif Suprabasal	Prox	0.07612	1.452	0.1191	0.73	1
PHYHIP	SSc_HC	Prolif Suprabasal	Prox	0.1242	3.632	0.1197	0.73	1
SECISBP2L	SSc_HC	Prolif Suprabasal	Prox	-0.09882	5.593	0.1193	0.73	1
RPS27L	SSc_HC	Prolif Suprabasal	Prox	0.07799	6.549	0.1192	0.73	1
AC068338.2	SSc_HC	Prolif Suprabasal	Prox	-0.08441	0.348	0.1191	0.73	1
SLC38A7	SSc_HC	Prolif Suprabasal	Prox	0.07875	1.2	0.1195	0.73	1
UQCC1	SSc_HC	Prolif Suprabasal	Prox	-0.06403	2.632	0.1198	0.73	1
CBY1	SSc_HC	Prolif Suprabasal	Prox	-0.04405	4.194	0.1191	0.73	1
ADSL	SSc_HC	Prolif Suprabasal	Prox	-0.07018	4.687	0.1195	0.73	1
GTPBP6	SSc_HC	Prolif Suprabasal	Prox	-0.09815	4.913	0.1193	0.73	1
TRAPPC2	SSc_HC	Prolif Suprabasal	Prox	-0.06056	3.686	0.1194	0.73	1
ISG15	GERD_HC	Prolif Suprabasal	Prox	0.2281	5.504	0.1192	0.73	1
UCK2	GERD_HC	Prolif Suprabasal	Prox	0.1132	3.32	0.1198	0.73	1
MFSD10	GERD_HC	Prolif Suprabasal	Prox	0.08374	4.804	0.1191	0.73	1
HDDC2	GERD_HC	Prolif Suprabasal	Prox	0.06352	5.959	0.1199	0.73	1
IQCE	GERD_HC	Prolif Suprabasal	Prox	0.08775	1.306	0.1199	0.73	1
MRPL32	GERD_HC	Prolif Suprabasal	Prox	-0.07109	5.785	0.1196	0.73	1
UBE3C	GERD_HC	Prolif Suprabasal	Prox	-0.0598	3.713	0.1192	0.73	1
STAU2	GERD_HC	Prolif Suprabasal	Prox	-0.08185	4.233	0.1193	0.73	1
AL133453.1	GERD_HC	Prolif Suprabasal	Prox	0.1459	5.587	0.1199	0.73	1
UACA	GERD_HC	Prolif Suprabasal	Prox	-0.1006	6.144	0.1191	0.73	1
SENP8	GERD_HC	Prolif Suprabasal	Prox	-0.09694	1.538	0.1197	0.73	1
PRR14	GERD_HC	Prolif Suprabasal	Prox	-0.05996	2.73	0.1194	0.73	1
MAP2K4	GERD_HC	Prolif Suprabasal	Prox	0.08328	4.024	0.1192	0.73	1
CYBC1	GERD_HC	Prolif Suprabasal	Prox	0.07245	3.68	0.1191	0.73	1
LINC00667	GERD_HC	Prolif Suprabasal	Prox	0.08635	3.596	0.1197	0.73	1
RELCH	GERD_HC	Prolif Suprabasal	Prox	0.07951	4.005	0.1193	0.73	1
PPP6R1	GERD_HC	Prolif Suprabasal	Prox	0.07133	3.692	0.1191	0.73	1
TGIF2	GERD_HC	Prolif Suprabasal	Prox	-0.1225	1.774	0.1198	0.73	1
PSMD10	GERD_HC	Prolif Suprabasal	Prox	0.04995	4.139	0.1191	0.73	1
HMGCL	SSc_GERD	Prolif Suprabasal	Prox	0.06072	4.551	0.1193	0.73	1
ERO1B	SSc_GERD	Prolif Suprabasal	Prox	0.1068	1.064	0.1193	0.73	1
NCK2	SSc_GERD	Prolif Suprabasal	Prox	0.09721	5.492	0.1196	0.73	1
TMCO6	SSc_GERD	Prolif Suprabasal	Prox	0.07033	1.51	0.1197	0.73	1
SAYSD1	SSc_GERD	Prolif Suprabasal	Prox	0.07617	3.461	0.1199	0.73	1
AVL9	SSc_GERD	Prolif Suprabasal	Prox	-0.09023	2.922	0.1198	0.73	1
SDHAF3	SSc_GERD	Prolif Suprabasal	Prox	0.09714	4.474	0.1196	0.73	1
FAM160B2	SSc_GERD	Prolif Suprabasal	Prox	0.06457	2.367	0.1194	0.73	1
C8orf82	SSc_GERD	Prolif Suprabasal	Prox	-0.1256	5.023	0.1195	0.73	1
OGA	SSc_GERD	Prolif Suprabasal	Prox	-0.08425	4.655	0.1199	0.73	1
CDKN1C	SSc_GERD	Prolif Suprabasal	Prox	-0.1462	3.215	0.1198	0.73	1
FICD	SSc_GERD	Prolif Suprabasal	Prox	-0.1016	0.4573	0.1193	0.73	1
DDX55	SSc_GERD	Prolif Suprabasal	Prox	-0.07321	3.214	0.1198	0.73	1
SUCLA2	SSc_GERD	Prolif Suprabasal	Prox	0.063	5.041	0.1192	0.73	1
NEMF	SSc_GERD	Prolif Suprabasal	Prox	-0.05862	5.456	0.1199	0.73	1
ACTR10	SSc_GERD	Prolif Suprabasal	Prox	-0.06001	5.668	0.1197	0.73	1
BRD7	SSc_GERD	Prolif Suprabasal	Prox	-0.05849	6.043	0.1196	0.73	1
SCAMP4	SSc_GERD	Prolif Suprabasal	Prox	0.06099	3.617	0.1192	0.73	1
SLC38A5	SSc_GERD	Prolif Suprabasal	Prox	0.1564	2.455	0.1196	0.73	1
PORCN	SSc_GERD	Prolif Suprabasal	Prox	0.1451	4.906	0.1196	0.73	1
TCEAL8	SSc_GERD	Prolif Suprabasal	Prox	0.0792	5.34	0.1195	0.73	1
PSEN2	SSc_HC	Suprabasal	Dist	0.08335	1.379	0.1191	0.73	1
TAMM41	SSc_HC	Suprabasal	Dist	0.07594	3.053	0.1198	0.73	1
C5orf56	SSc_HC	Suprabasal	Dist	-0.07728	2.914	0.1191	0.73	1
FOCAD	SSc_HC	Suprabasal	Dist	-0.06815	2.003	0.1199	0.73	1
RPLP0	SSc_HC	Suprabasal	Dist	0.05122	11.4	0.1196	0.73	1
ZSCAN29	SSc_HC	Suprabasal	Dist	0.06866	1.563	0.1196	0.73	1
PAM16	SSc_HC	Suprabasal	Dist	-0.08401	5.513	0.1198	0.73	1
FBXW9	SSc_HC	Suprabasal	Dist	0.08184	3.271	0.1199	0.73	1
IFNAR1	SSc_HC	Suprabasal	Dist	-0.07876	5.629	0.1198	0.73	1
VWA1	GERD_HC	Suprabasal	Dist	-0.168	3.69	0.1192	0.73	1
LYPLA2	GERD_HC	Suprabasal	Dist	0.0676	5.074	0.1197	0.73	1
MCC	GERD_HC	Suprabasal	Dist	-0.1016	3.368	0.1195	0.73	1
IRAK1BP1	GERD_HC	Suprabasal	Dist	0.09577	2.586	0.1197	0.73	1
COMTD1	GERD_HC	Suprabasal	Dist	0.1099	7.333	0.1194	0.73	1
THAP2	GERD_HC	Suprabasal	Dist	0.06537	3.468	0.1194	0.73	1
NCOR2	GERD_HC	Suprabasal	Dist	-0.1081	4.323	0.1199	0.73	1
TGM1	GERD_HC	Suprabasal	Dist	0.1924	6.645	0.1196	0.73	1
SPHK1	GERD_HC	Suprabasal	Dist	-0.1263	3.992	0.1194	0.73	1
FAM174C	GERD_HC	Suprabasal	Dist	0.08583	5.919	0.1194	0.73	1
SAFB2	GERD_HC	Suprabasal	Dist	0.06312	3.986	0.1197	0.73	1
RUVBL2	GERD_HC	Suprabasal	Dist	0.07254	5.023	0.1193	0.73	1
RNF207	SSc_GERD	Suprabasal	Dist	0.109	2.353	0.1196	0.73	1
ATF3	SSc_GERD	Suprabasal	Dist	0.1289	8.448	0.1198	0.73	1
ATAD2B	SSc_GERD	Suprabasal	Dist	-0.06965	2.825	0.1196	0.73	1
RASGEF1B	SSc_GERD	Suprabasal	Dist	0.1404	5.321	0.1197	0.73	1
NSUN5	SSc_GERD	Suprabasal	Dist	0.09187	3.596	0.1199	0.73	1
ANAPC16	SSc_GERD	Suprabasal	Dist	-0.03796	7.135	0.1197	0.73	1
UROS	SSc_GERD	Suprabasal	Dist	-0.09561	4.334	0.1194	0.73	1
CEP83	SSc_GERD	Suprabasal	Dist	-0.07391	3.022	0.1197	0.73	1
OXA1L	SSc_GERD	Suprabasal	Dist	0.06754	5.329	0.1193	0.73	1
RASD1	SSc_GERD	Suprabasal	Dist	-0.1653	3.024	0.1195	0.73	1
AKAP17A	SSc_GERD	Suprabasal	Dist	0.05729	3.16	0.1195	0.73	1
KDM1A	SSc_HC	Suprabasal	Prox	0.06917	4.335	0.1193	0.73	1
SRSF10	SSc_HC	Suprabasal	Prox	-0.04309	6.171	0.1198	0.73	1
C3orf14	SSc_HC	Suprabasal	Prox	-0.08307	4.963	0.1199	0.73	1
NCOR2	SSc_HC	Suprabasal	Prox	0.08882	4.323	0.1194	0.73	1
GJB2	SSc_HC	Suprabasal	Prox	0.1323	7.935	0.1195	0.73	1
AVEN	SSc_HC	Suprabasal	Prox	0.09751	4.236	0.1198	0.73	1
BCL2L10	SSc_HC	Suprabasal	Prox	-0.07547	2.852	0.1194	0.73	1
MTFMT	SSc_HC	Suprabasal	Prox	0.05264	3.033	0.1196	0.73	1
GABARAPL2	SSc_HC	Suprabasal	Prox	-0.08856	8.292	0.1193	0.73	1
TMEM220	SSc_HC	Suprabasal	Prox	0.1316	4.08	0.1191	0.73	1
RAB11B	SSc_HC	Suprabasal	Prox	0.04796	5.263	0.1197	0.73	1
ZNF567	SSc_HC	Suprabasal	Prox	-0.08195	2.596	0.1193	0.73	1
CBR3	SSc_HC	Suprabasal	Prox	-0.1256	6.584	0.12	0.73	1
ZNF35	GERD_HC	Suprabasal	Prox	0.08201	1.404	0.1192	0.73	1
SH3TC1	GERD_HC	Suprabasal	Prox	0.1526	1.636	0.1199	0.73	1
RAD50	GERD_HC	Suprabasal	Prox	0.1012	5.675	0.1199	0.73	1
SNRNP48	GERD_HC	Suprabasal	Prox	-0.08092	3.436	0.1195	0.73	1
ABRACL	GERD_HC	Suprabasal	Prox	-0.09389	6.835	0.1196	0.73	1
QKI	GERD_HC	Suprabasal	Prox	0.06425	5.386	0.1193	0.73	1
PPRC1	GERD_HC	Suprabasal	Prox	0.102	2.586	0.1199	0.73	1
MRPL11	GERD_HC	Suprabasal	Prox	-0.09315	6.471	0.1193	0.73	1
DDX23	GERD_HC	Suprabasal	Prox	-0.05923	3.902	0.1195	0.73	1
WSB2	GERD_HC	Suprabasal	Prox	0.08297	5.12	0.1195	0.73	1
EPSTI1	GERD_HC	Suprabasal	Prox	0.1844	2.148	0.1198	0.73	1
EIF3J-DT	GERD_HC	Suprabasal	Prox	-0.09045	3.087	0.1198	0.73	1
ACSF2	GERD_HC	Suprabasal	Prox	0.1054	2.839	0.1197	0.73	1
NDUFS7	GERD_HC	Suprabasal	Prox	0.06294	7.525	0.1195	0.73	1
RUVBL2	GERD_HC	Suprabasal	Prox	0.07246	5.023	0.1191	0.73	1
ZNF416	GERD_HC	Suprabasal	Prox	-0.09974	1.613	0.1198	0.73	1
MX2	GERD_HC	Suprabasal	Prox	-0.1764	1.765	0.1197	0.73	1
MED15	GERD_HC	Suprabasal	Prox	-0.07739	3.759	0.1197	0.73	1
CA5B	GERD_HC	Suprabasal	Prox	-0.07837	1.269	0.1192	0.73	1
HES4	SSc_GERD	Suprabasal	Prox	0.156	6.209	0.1197	0.73	1
KDM4A	SSc_GERD	Suprabasal	Prox	-0.08782	3.106	0.1199	0.73	1
LRRC8D	SSc_GERD	Suprabasal	Prox	0.07839	1.959	0.1196	0.73	1
MTF2	SSc_GERD	Suprabasal	Prox	0.05565	3.737	0.1196	0.73	1
SLC66A3	SSc_GERD	Suprabasal	Prox	-0.08405	3.453	0.1193	0.73	1
PCDHGA10	SSc_GERD	Suprabasal	Prox	-0.1011	1.19	0.1191	0.73	1
GSTK1	SSc_GERD	Suprabasal	Prox	-0.06135	6.576	0.1197	0.73	1
CDC37L1	SSc_GERD	Suprabasal	Prox	-0.0587	4.121	0.1199	0.73	1
C9orf85	SSc_GERD	Suprabasal	Prox	-0.0778	5.047	0.1193	0.73	1
SLC28A3	SSc_GERD	Suprabasal	Prox	0.1633	0.511	0.1199	0.73	1
STAT2	SSc_GERD	Suprabasal	Prox	0.07605	3.46	0.1193	0.73	1
DLEU1	SSc_GERD	Suprabasal	Prox	0.07713	4.494	0.1194	0.73	1
WBP2	SSc_GERD	Suprabasal	Prox	-0.06594	5.409	0.1192	0.73	1
HUWE1	SSc_GERD	Suprabasal	Prox	0.0606	5.084	0.1196	0.73	1
LINC02747	SSc_GERD	Suprabasal	Prox	-0.1097	0.07233	0.1197	0.73	1
MDH1	SSc_HC	Superficial	Dist	0.03507	6.983	0.1195	0.73	0.893
PHIP	SSc_HC	Superficial	Dist	-0.06211	4.958	0.1193	0.73	0.893
CDK19	SSc_HC	Superficial	Dist	0.0576	3.059	0.1191	0.73	0.893
NDUFA4L2	SSc_HC	Superficial	Dist	-0.1476	7.598	0.1195	0.73	0.893
DAZAP1	SSc_HC	Superficial	Dist	0.05419	5.652	0.1195	0.73	0.893
ERGIC3	SSc_HC	Superficial	Dist	0.0354	5.868	0.1199	0.73	0.893
ZNF335	SSc_HC	Superficial	Dist	0.08097	2.259	0.1192	0.73	0.893
TCF7	SSc_HC	Superficial	Dist	0.1457	3.103	0.1199	0.73	0.893
CASP9	GERD_HC	Superficial	Dist	-0.0931	2.11	0.1198	0.73	0.927
GPSM2	GERD_HC	Superficial	Dist	0.08431	5.325	0.1196	0.73	0.927
TRIM11	GERD_HC	Superficial	Dist	-0.08276	2.541	0.1196	0.73	0.927
TGOLN2	GERD_HC	Superficial	Dist	-0.05684	4.706	0.1192	0.73	0.927
ATP6V0A4	GERD_HC	Superficial	Dist	-0.1441	1.653	0.1193	0.73	0.927
ZER1	GERD_HC	Superficial	Dist	-0.07107	2.621	0.1194	0.73	0.927
MRPS2	GERD_HC	Superficial	Dist	0.1145	4.943	0.1191	0.73	0.927
AL162377.1	GERD_HC	Superficial	Dist	-0.1291	0.7919	0.1193	0.73	0.927
ATG4A	GERD_HC	Superficial	Dist	-0.07404	2.8	0.1932	0.73	0.927
SEMA4A	SSc_GERD	Superficial	Dist	-0.08322	3.394	0.1197	0.73	0.879
GJB2	SSc_GERD	Superficial	Dist	-0.1491	7.732	0.1192	0.73	0.88
PITPNC1	SSc_GERD	Superficial	Dist	0.1718	2.209	0.1192	0.73	0.88
UBL5	SSc_GERD	Superficial	Dist	0.08204	8.692	0.1199	0.73	0.879
PPP6R1	SSc_GERD	Superficial	Dist	-0.06488	3.599	0.1191	0.73	0.88
UFD1	SSc_GERD	Superficial	Dist	-0.05083	5.816	0.1191	0.73	0.88
IVL	SSc_HC	Superficial	Prox	0.1364	7.144	0.1196	0.73	0.823
PRRC2C	GERD_HC	Superficial	Prox	0.05977	6.907	0.1195	0.73	0.845
CDCP1	GERD_HC	Superficial	Prox	0.06802	5.165	0.1195	0.73	0.845
COQ2	GERD_HC	Superficial	Prox	-0.08981	4.264	0.1194	0.73	0.845
AC002467.1	GERD_HC	Superficial	Prox	-0.09804	2.018	0.1197	0.73	0.845
SPG11	GERD_HC	Superficial	Prox	0.08531	3.421	0.1194	0.73	0.845
COA5	SSc_GERD	Superficial	Prox	0.06095	5.035	0.1198	0.73	0.942
TMED7	SSc_GERD	Superficial	Prox	-0.06139	4.372	0.1194	0.73	0.942
THRA	SSc_GERD	Superficial	Prox	-0.09887	2.722	0.1192	0.73	0.942
CRB3	SSc_GERD	Superficial	Prox	0.08167	5.742	0.1199	0.73	0.942
ZNF358	SSc_GERD	Superficial	Prox	-0.1148	2.975	0.1191	0.73	0.942
S100PBP	SSc_HC	Basal	Dist	-0.05006	2.441	0.1189	0.731	1
ACKR3	SSc_HC	Basal	Dist	0.1377	2.753	0.1189	0.731	1
MTMR12	SSc_HC	Basal	Dist	0.08266	3.407	0.1184	0.731	1
AC008966.1	SSc_HC	Basal	Dist	-0.1059	0.01503	0.1188	0.731	1
AMD1	SSc_HC	Basal	Dist	-0.07729	5.97	0.1182	0.731	1
LINC02635	SSc_HC	Basal	Dist	-0.08926	3.094	0.1182	0.731	1
PYGL	SSc_HC	Basal	Dist	0.08429	5.401	0.1185	0.731	1
ZNF829	SSc_HC	Basal	Dist	-0.08904	0.5228	0.1188	0.731	1
WNT7B	SSc_HC	Basal	Dist	-0.09592	3.537	0.119	0.731	1
CREB3L4	GERD_HC	Basal	Dist	0.08052	2.513	0.1185	0.731	1
TMEM177	GERD_HC	Basal	Dist	-0.1094	2.455	0.1186	0.731	1
MTX2	GERD_HC	Basal	Dist	-0.07401	5.356	0.1188	0.731	1
ANKMY1	GERD_HC	Basal	Dist	0.09693	0.5877	0.1183	0.731	1
EEF1AKMT4	GERD_HC	Basal	Dist	0.133	3.148	0.1182	0.731	1
CAPS2	GERD_HC	Basal	Dist	-0.1162	0.3523	0.119	0.731	1
ZC3H14	GERD_HC	Basal	Dist	0.07098	4.246	0.1184	0.731	1
LRRC37B	GERD_HC	Basal	Dist	-0.1257	0.8721	0.1778	0.731	1
ZNF677	GERD_HC	Basal	Dist	-0.114	2.578	0.1186	0.731	1
IFNAR1	GERD_HC	Basal	Dist	-0.0994	5.6	0.1184	0.731	1
NONO	GERD_HC	Basal	Dist	0.04531	5.648	0.1184	0.731	1
INTS6L	GERD_HC	Basal	Dist	0.1167	1.062	0.1185	0.731	1
STK10	GERD_HC	Basal	Dist	-0.2107	1.333	0.1182	0.731	1
ZNF669	SSc_GERD	Basal	Dist	-0.07331	1.145	0.1184	0.731	1
PGM3	SSc_GERD	Basal	Dist	0.08012	3.537	0.1186	0.731	1
C5	SSc_GERD	Basal	Dist	-0.1094	0.3371	0.1189	0.731	1
NT5C2	SSc_GERD	Basal	Dist	0.109	6.053	0.119	0.731	1
PTPN6	SSc_GERD	Basal	Dist	-0.07253	2.646	0.1189	0.731	1
FAM177A1	SSc_GERD	Basal	Dist	-0.05392	6.077	0.1184	0.731	1
VCPKMT	SSc_GERD	Basal	Dist	0.08477	2.93	0.1184	0.731	1
SPINT1-AS1	SSc_GERD	Basal	Dist	-0.1111	6.605	0.1187	0.731	1
PIAS1	SSc_GERD	Basal	Dist	0.07962	4.494	0.1189	0.731	1
MAP1LC3A	SSc_GERD	Basal	Dist	0.1433	6.452	0.1186	0.731	1
FLVCR1-DT	SSc_GERD	Basal	Dist	0.2025	0.08926	0.1183	0.731	1
BX284668.5	SSc_HC	Basal	Prox	-0.1629	3.194	0.1189	0.731	1
PTPN18	SSc_HC	Basal	Prox	-0.08403	2.899	0.2082	0.731	1
CNOT9	SSc_HC	Basal	Prox	0.0588	3.484	0.1185	0.731	1
IRS1	SSc_HC	Basal	Prox	0.1901	0.7992	0.1184	0.731	1
ARL14	SSc_HC	Basal	Prox	-0.1355	0.6603	0.1183	0.731	1
EXOC1	SSc_HC	Basal	Prox	-0.05898	5.102	0.1182	0.731	1
NLN	SSc_HC	Basal	Prox	-0.07048	2.822	0.1182	0.731	1
FAM50B	SSc_HC	Basal	Prox	0.07675	3.061	0.1189	0.731	1
ARHGEF10	SSc_HC	Basal	Prox	-0.1127	0.9542	0.1184	0.731	1
ADM	SSc_HC	Basal	Prox	0.1228	6.777	0.1182	0.731	1
PRSS23	SSc_HC	Basal	Prox	0.1937	1.291	0.1187	0.731	1
TMEM263	SSc_HC	Basal	Prox	-0.08059	2.473	0.119	0.731	1
MRPS11	SSc_HC	Basal	Prox	0.0485	5.354	0.1183	0.731	1
DCTPP1	SSc_HC	Basal	Prox	0.09334	5.325	0.1184	0.731	1
EIF6	SSc_HC	Basal	Prox	0.06128	7.563	0.1186	0.731	1
LZIC	GERD_HC	Basal	Prox	0.04123	5.082	0.1184	0.731	1
HYI	GERD_HC	Basal	Prox	0.1264	3.997	0.1187	0.731	1
DHCR24-DT	GERD_HC	Basal	Prox	0.1406	-0.2778	0.1185	0.731	1
SP100	GERD_HC	Basal	Prox	-0.08799	4.797	0.1182	0.731	1
SLC9B2	GERD_HC	Basal	Prox	0.1211	0.4137	0.1182	0.731	1
WASF1	GERD_HC	Basal	Prox	0.09328	2.636	0.1183	0.731	1
ZFC3H1	GERD_HC	Basal	Prox	-0.07111	4.38	0.1186	0.731	1
OSGIN1	GERD_HC	Basal	Prox	0.1249	2.37	0.1189	0.731	1
TADA2A	GERD_HC	Basal	Prox	0.09744	2.679	0.3154	0.731	1
ZNF440	GERD_HC	Basal	Prox	0.1131	2.319	0.1182	0.731	1
ITM2A	GERD_HC	Basal	Prox	0.1821	2.852	0.119	0.731	1
C1orf54	SSc_GERD	Basal	Prox	-0.1126	0.607	0.1188	0.731	1
SNAPIN	SSc_GERD	Basal	Prox	0.05609	4.667	0.1184	0.731	1
GTDC1	SSc_GERD	Basal	Prox	0.0995	1.135	0.1182	0.731	1
BARD1	SSc_GERD	Basal	Prox	-0.07537	4.698	0.1184	0.731	1
CNOT9	SSc_GERD	Basal	Prox	-0.06636	3.484	0.1186	0.731	1
ATXN7	SSc_GERD	Basal	Prox	-0.08899	3.146	0.119	0.731	1
LINC00847	SSc_GERD	Basal	Prox	-0.1107	2.104	0.1187	0.731	1
CHURC1	SSc_GERD	Basal	Prox	0.0565	6.841	0.1181	0.731	1
SRP14-AS1	SSc_GERD	Basal	Prox	-0.1324	0.786	0.2536	0.731	1
DUOX1	SSc_GERD	Basal	Prox	-0.0817	4.927	0.1181	0.731	1
PGAP3	SSc_GERD	Basal	Prox	-0.09146	2.159	0.1329	0.731	1
LRG1	SSc_GERD	Basal	Prox	-0.1915	6.091	0.1185	0.731	1
SLC35C2	SSc_GERD	Basal	Prox	0.09041	4.053	0.2986	0.731	1
CLSPN	SSc_HC	Prolif Basal	Dist	0.09864	3.471	0.1185	0.731	1
CRABP2	SSc_HC	Prolif Basal	Dist	0.1119	9.501	0.1186	0.731	1
PRKAA1	SSc_HC	Prolif Basal	Dist	-0.066	3.175	0.1182	0.731	1
SLC29A1	SSc_HC	Prolif Basal	Dist	0.09171	2.161	0.1189	0.731	1
COPG2	SSc_HC	Prolif Basal	Dist	-0.07673	2.274	0.1185	0.731	1
AP006621.3	SSc_HC	Prolif Basal	Dist	0.07805	1.515	0.119	0.731	1
INTS5	SSc_HC	Prolif Basal	Dist	-0.054	2.602	0.1187	0.731	1
APOLD1	SSc_HC	Prolif Basal	Dist	0.1141	0.574	0.119	0.731	1
APAF1	SSc_HC	Prolif Basal	Dist	0.06934	2.234	0.1186	0.731	1
IL34	SSc_HC	Prolif Basal	Dist	0.1356	3.362	0.1184	0.731	1
CNN2	SSc_HC	Prolif Basal	Dist	0.0721	5.18	0.1185	0.731	1
AR	SSc_HC	Prolif Basal	Dist	0.1055	2.608	0.119	0.731	1
ELOA	GERD_HC	Prolif Basal	Dist	0.05883	4.049	0.1189	0.731	1
WDR26	GERD_HC	Prolif Basal	Dist	-0.1135	5.79	0.1185	0.731	1
FAHD2A	GERD_HC	Prolif Basal	Dist	0.08497	3.109	0.1186	0.731	1
RANBP2	GERD_HC	Prolif Basal	Dist	-0.08598	4.215	0.1188	0.731	1
SETD2	GERD_HC	Prolif Basal	Dist	0.08497	4.385	0.1184	0.731	1
IRF1	GERD_HC	Prolif Basal	Dist	0.1587	5.526	0.1188	0.731	1
RWDD1	GERD_HC	Prolif Basal	Dist	-0.05744	6.96	0.119	0.731	1
LINC00174	GERD_HC	Prolif Basal	Dist	0.09503	1.358	0.119	0.731	1
CCAR2	GERD_HC	Prolif Basal	Dist	0.06534	2.386	0.1184	0.731	1
RPL7	GERD_HC	Prolif Basal	Dist	0.06645	10.56	0.1187	0.731	1
ZC3H3	GERD_HC	Prolif Basal	Dist	-0.0777	2.281	0.1182	0.731	1
ARID5B	GERD_HC	Prolif Basal	Dist	-0.08244	6.333	0.1188	0.731	1
ANKRD22	GERD_HC	Prolif Basal	Dist	-0.1088	4.457	0.1185	0.731	1
TEAD1	GERD_HC	Prolif Basal	Dist	-0.1116	5.56	0.119	0.731	1
NUDT22	GERD_HC	Prolif Basal	Dist	0.05483	5.194	0.1189	0.731	1
POGLUT2	GERD_HC	Prolif Basal	Dist	0.127	-0.059	0.1711	0.731	1
CDH24	GERD_HC	Prolif Basal	Dist	0.1081	0.4647	0.1187	0.731	1
ACTN1	GERD_HC	Prolif Basal	Dist	-0.1364	4.536	0.119	0.731	1
OSBPL2	GERD_HC	Prolif Basal	Dist	-0.07928	4.714	0.1185	0.731	1
IFT27	GERD_HC	Prolif Basal	Dist	0.07695	3.358	0.1186	0.731	1
IPO9-AS1	GERD_HC	Prolif Basal	Dist	-0.1524	-0.8757	0.1189	0.731	1
UCHL5	SSc_GERD	Prolif Basal	Dist	-0.05939	5.018	0.119	0.731	1
RBM34	SSc_GERD	Prolif Basal	Dist	-0.0827	0.9694	0.119	0.731	1
CNOT10	SSc_GERD	Prolif Basal	Dist	-0.05952	3.046	0.1186	0.731	1
HLA-DPB1	SSc_GERD	Prolif Basal	Dist	-0.1633	3.007	0.1183	0.731	1
TP53TG1	SSc_GERD	Prolif Basal	Dist	0.06561	5.701	0.1182	0.731	1
MTERF3	SSc_GERD	Prolif Basal	Dist	0.0883	2.879	0.1189	0.731	1
TRPV4	SSc_GERD	Prolif Basal	Dist	0.1259	1.53	0.1187	0.731	1
IPO4	SSc_GERD	Prolif Basal	Dist	0.08943	2.635	0.1182	0.731	1
SLC25A21	SSc_GERD	Prolif Basal	Dist	-0.08348	1.535	0.1185	0.731	1
ACYP1	SSc_GERD	Prolif Basal	Dist	0.08864	4.24	0.1183	0.731	1
MIR22HG	SSc_GERD	Prolif Basal	Dist	-0.09662	3.306	0.1183	0.731	1
ADORA2B	SSc_GERD	Prolif Basal	Dist	0.09774	3.225	0.1185	0.731	1
SLC2A11	SSc_GERD	Prolif Basal	Dist	-0.09265	0.8535	0.1188	0.731	1
RPS27A	SSc_HC	Prolif Basal	Prox	0.06841	11.86	0.1189	0.731	1
PROM2	SSc_HC	Prolif Basal	Prox	0.06299	4.555	0.1182	0.731	1
AC064836.4	SSc_HC	Prolif Basal	Prox	0.1276	0.1196	0.1185	0.731	1
MFSD1	SSc_HC	Prolif Basal	Prox	0.05642	4.923	0.1182	0.731	1
THAP9-AS1	SSc_HC	Prolif Basal	Prox	0.08305	4.345	0.1187	0.731	1
SMAD1	SSc_HC	Prolif Basal	Prox	0.0763	3.834	0.1185	0.731	1
ZNF322	SSc_HC	Prolif Basal	Prox	0.06028	3.215	0.1182	0.731	1
RTN4IP1	SSc_HC	Prolif Basal	Prox	-0.08828	1.477	0.1707	0.731	1
PCMT1	SSc_HC	Prolif Basal	Prox	-0.04632	6.084	0.1188	0.731	1
MPLKIP	SSc_HC	Prolif Basal	Prox	0.04671	5.672	0.1184	0.731	1
MEIS2	SSc_HC	Prolif Basal	Prox	-0.06469	3.253	0.119	0.731	1
METRN	SSc_HC	Prolif Basal	Prox	-0.1053	4.188	0.1187	0.731	1
PMM1	SSc_HC	Prolif Basal	Prox	-0.08722	6.413	0.1186	0.731	1
HP1BP3	GERD_HC	Prolif Basal	Prox	0.04777	6.391	0.119	0.731	1
NSUN7	GERD_HC	Prolif Basal	Prox	-0.1106	1.902	0.1188	0.731	1
SPATA18	GERD_HC	Prolif Basal	Prox	0.1205	0.7643	0.119	0.731	1
TMEM165	GERD_HC	Prolif Basal	Prox	-0.08543	5.824	0.1183	0.731	1
CUTA	GERD_HC	Prolif Basal	Prox	0.06765	6.572	0.1184	0.731	1
HEBP2	GERD_HC	Prolif Basal	Prox	0.1046	9.479	0.1186	0.731	1
AC002467.1	GERD_HC	Prolif Basal	Prox	-0.1006	2.063	0.1187	0.731	1
COPG2	GERD_HC	Prolif Basal	Prox	-0.09508	2.274	0.1188	0.731	1
HNRNPH3	GERD_HC	Prolif Basal	Prox	0.0483	5.876	0.1187	0.731	1
SIX5	GERD_HC	Prolif Basal	Prox	-0.1019	1.501	0.119	0.731	1
ZFP64	GERD_HC	Prolif Basal	Prox	-0.09168	2.393	0.1609	0.731	1
POLR2J2	GERD_HC	Prolif Basal	Prox	0.1778	0.2483	0.1189	0.731	1
SLC25A33	SSc_GERD	Prolif Basal	Prox	0.08834	2.973	0.1182	0.731	1
RBKS	SSc_GERD	Prolif Basal	Prox	-0.09349	2.716	0.1182	0.731	1
AARS2	SSc_GERD	Prolif Basal	Prox	0.08039	1.668	0.1182	0.731	1
PKIB	SSc_GERD	Prolif Basal	Prox	0.1932	2.012	0.1189	0.731	1
BLVRA	SSc_GERD	Prolif Basal	Prox	0.1019	6.193	0.1183	0.731	1
BCAP29	SSc_GERD	Prolif Basal	Prox	-0.0654	6.087	0.1187	0.731	1
ATP6V1F	SSc_GERD	Prolif Basal	Prox	-0.052	8.061	0.1186	0.731	1
TRIM14	SSc_GERD	Prolif Basal	Prox	0.06577	3.443	0.1185	0.731	1
TUBA1C	SSc_GERD	Prolif Basal	Prox	0.09024	8.152	0.1186	0.731	1
LPAR6	SSc_GERD	Prolif Basal	Prox	0.1071	4.791	0.1182	0.731	1
ATP2A1-AS1	SSc_GERD	Prolif Basal	Prox	0.2173	-0.1339	0.4636	0.731	1
ZNHIT3	SSc_GERD	Prolif Basal	Prox	0.04679	5.375	0.1186	0.731	1
SLC16A6	SSc_GERD	Prolif Basal	Prox	0.1269	2.561	0.119	0.731	1
KREMEN1	SSc_GERD	Prolif Basal	Prox	0.05441	4.731	0.119	0.731	1
NAGA	SSc_GERD	Prolif Basal	Prox	0.06272	2.648	0.1182	0.731	1
CCDC88A	SSc_HC	Prolif Suprabasal	Dist	-0.08399	2.79	0.1182	0.731	1
TMEM43	SSc_HC	Prolif Suprabasal	Dist	0.06522	4.497	0.1183	0.731	1
TRA2B	SSc_HC	Prolif Suprabasal	Dist	0.05356	6.041	0.1185	0.731	1
S100P	SSc_HC	Prolif Suprabasal	Dist	-0.1928	9.753	0.119	0.731	1
LRBA	SSc_HC	Prolif Suprabasal	Dist	-0.06669	3.905	0.1187	0.731	1
NAIP	SSc_HC	Prolif Suprabasal	Dist	-0.1263	0.7347	0.1185	0.731	1
RNF44	SSc_HC	Prolif Suprabasal	Dist	0.06317	2.932	0.1181	0.731	1
SMIM13	SSc_HC	Prolif Suprabasal	Dist	0.08223	3.418	0.1186	0.731	1
HOTAIRM1	SSc_HC	Prolif Suprabasal	Dist	-0.1324	6.401	0.1182	0.731	1
H2AFV	SSc_HC	Prolif Suprabasal	Dist	-0.07333	6.836	0.1182	0.731	1
SMURF1	SSc_HC	Prolif Suprabasal	Dist	-0.08636	4.202	0.1183	0.731	1
FAM83A	SSc_HC	Prolif Suprabasal	Dist	-0.1571	5.856	0.1187	0.731	1
TOR2A	SSc_HC	Prolif Suprabasal	Dist	0.06719	3.151	0.1187	0.731	1
WAC	SSc_HC	Prolif Suprabasal	Dist	-0.05538	5.603	0.1185	0.731	1
TSPAN3	SSc_HC	Prolif Suprabasal	Dist	0.07242	4.731	0.1183	0.731	1
EIF4A1	SSc_HC	Prolif Suprabasal	Dist	0.03851	9.315	0.1189	0.731	1
ZNF681	SSc_HC	Prolif Suprabasal	Dist	-0.08662	2.521	0.1185	0.731	1
PLCH2	GERD_HC	Prolif Suprabasal	Dist	0.1077	2.106	0.119	0.731	1
SNIP1	GERD_HC	Prolif Suprabasal	Dist	0.09424	3.447	0.1186	0.731	1
KATNA1	GERD_HC	Prolif Suprabasal	Dist	0.04931	3.832	0.1186	0.731	1
TRIL	GERD_HC	Prolif Suprabasal	Dist	0.165	0.004136	0.1183	0.731	1
FKBP14	GERD_HC	Prolif Suprabasal	Dist	0.06679	2.919	0.1189	0.731	1
DNAJC24	GERD_HC	Prolif Suprabasal	Dist	-0.07528	2.646	0.1183	0.731	1
DDX54	GERD_HC	Prolif Suprabasal	Dist	0.08507	4.443	0.1183	0.731	1
COX6A1	GERD_HC	Prolif Suprabasal	Dist	-0.06886	9.204	0.1181	0.731	1
FOXA1	GERD_HC	Prolif Suprabasal	Dist	-0.06464	3.7	0.1184	0.731	1
BNC1	GERD_HC	Prolif Suprabasal	Dist	-0.09494	2.185	0.1189	0.731	1
H3F3B	GERD_HC	Prolif Suprabasal	Dist	-0.05705	10.25	0.1182	0.731	1
CCDC134	GERD_HC	Prolif Suprabasal	Dist	0.1545	0.6216	0.2432	0.731	1
PRRC2B	SSc_GERD	Prolif Suprabasal	Dist	0.05459	4.274	0.119	0.731	1
RHOD	SSc_GERD	Prolif Suprabasal	Dist	-0.1156	8.028	0.1185	0.731	1
RHNO1	SSc_GERD	Prolif Suprabasal	Dist	0.04881	3.7	0.1187	0.731	1
COMMD6	SSc_GERD	Prolif Suprabasal	Dist	0.1134	8.07	0.1182	0.731	1
KPNB1	SSc_GERD	Prolif Suprabasal	Dist	0.06026	6.514	0.1188	0.731	1
ITPA	SSc_GERD	Prolif Suprabasal	Dist	-0.08526	5.734	0.1182	0.731	1
ACBD3	SSc_HC	Prolif Suprabasal	Prox	0.05702	5.741	0.1185	0.731	1
XRCC5	SSc_HC	Prolif Suprabasal	Prox	0.03462	7.316	0.1182	0.731	1
RPL9	SSc_HC	Prolif Suprabasal	Prox	0.04951	11.13	0.1189	0.731	1
HSPA4	SSc_HC	Prolif Suprabasal	Prox	0.05458	6.143	0.1182	0.731	1
GABBR1	SSc_HC	Prolif Suprabasal	Prox	-0.1437	0.7353	0.2889	0.731	1
PTPN12	SSc_HC	Prolif Suprabasal	Prox	0.0677	4.445	0.1183	0.731	1
AGAP9	SSc_HC	Prolif Suprabasal	Prox	-0.1046	0.1537	0.1189	0.731	1
MKI67	SSc_HC	Prolif Suprabasal	Prox	-0.115	5.76	0.1185	0.731	1
GRIP1	SSc_HC	Prolif Suprabasal	Prox	-0.09967	1.383	0.1183	0.731	1
POLRMT	SSc_HC	Prolif Suprabasal	Prox	-0.06156	2.721	0.1184	0.731	1
DNAJC5	SSc_HC	Prolif Suprabasal	Prox	0.07503	6.304	0.1182	0.731	1
SGO2	GERD_HC	Prolif Suprabasal	Prox	-0.09469	3.99	0.1184	0.731	1
C7orf26	GERD_HC	Prolif Suprabasal	Prox	-0.06042	2.43	0.1184	0.731	1
KLHL7	GERD_HC	Prolif Suprabasal	Prox	0.05897	3.078	0.1183	0.731	1
DNLZ	GERD_HC	Prolif Suprabasal	Prox	0.2688	0.4105	0.1184	0.731	1
SAPCD2	GERD_HC	Prolif Suprabasal	Prox	0.1033	2.248	0.1187	0.731	1
TM7SF3	GERD_HC	Prolif Suprabasal	Prox	-0.07621	5.038	0.1187	0.731	1
SLC35E3	GERD_HC	Prolif Suprabasal	Prox	-0.07436	3.779	0.1187	0.731	1
APAF1	GERD_HC	Prolif Suprabasal	Prox	0.1205	2.236	0.2319	0.731	1
NEO1	GERD_HC	Prolif Suprabasal	Prox	-0.07706	2.646	0.1187	0.731	1
IDH3A	GERD_HC	Prolif Suprabasal	Prox	-0.09458	4.51	0.1185	0.731	1
GINS2	GERD_HC	Prolif Suprabasal	Prox	0.1199	4.186	0.1189	0.731	1
B3GNTL1	GERD_HC	Prolif Suprabasal	Prox	-0.1029	1.153	0.1185	0.731	1
ZNF430	GERD_HC	Prolif Suprabasal	Prox	-0.1458	5.389	0.119	0.731	1
CPNE1	GERD_HC	Prolif Suprabasal	Prox	0.06829	5.159	0.1185	0.731	1
JADE3	GERD_HC	Prolif Suprabasal	Prox	0.1203	0.9464	0.1182	0.731	1
AL645608.7	SSc_GERD	Prolif Suprabasal	Prox	-0.161	-0.1253	0.1186	0.731	1
TUFT1	SSc_GERD	Prolif Suprabasal	Prox	0.1372	5.27	0.1188	0.731	1
SAP30L	SSc_GERD	Prolif Suprabasal	Prox	-0.07007	3.357	0.1185	0.731	1
LEMD2	SSc_GERD	Prolif Suprabasal	Prox	-0.07233	2.975	0.1189	0.731	1
ARPC1A	SSc_GERD	Prolif Suprabasal	Prox	0.04565	7.082	0.1185	0.731	1
SMARCA2	SSc_GERD	Prolif Suprabasal	Prox	-0.0726	4.794	0.1184	0.731	1
NOLC1	SSc_GERD	Prolif Suprabasal	Prox	-0.08657	4.415	0.1186	0.731	1
TIMM8B	SSc_GERD	Prolif Suprabasal	Prox	0.08263	7.67	0.1189	0.731	1
RSL1D1	SSc_GERD	Prolif Suprabasal	Prox	-0.08691	6.682	0.1185	0.731	1
ELMO3	SSc_GERD	Prolif Suprabasal	Prox	0.09148	3.652	0.1188	0.731	1
DDX5	SSc_GERD	Prolif Suprabasal	Prox	0.06873	7.779	0.1189	0.731	1
RAB3D	SSc_GERD	Prolif Suprabasal	Prox	0.08785	4.063	0.1185	0.731	1
CC2D1A	SSc_GERD	Prolif Suprabasal	Prox	-0.0561	3.201	0.1189	0.731	1
DDX17	SSc_GERD	Prolif Suprabasal	Prox	0.05934	6.601	0.1187	0.731	1
SLC37A2	SSc_GERD	Prolif Suprabasal	Prox	0.1344	1.261	0.1184	0.731	1
MCL1	SSc_HC	Suprabasal	Dist	-0.06548	6.982	0.1185	0.731	1
ALS2	SSc_HC	Suprabasal	Dist	-0.07181	1.07	0.1189	0.731	1
F2RL1	SSc_HC	Suprabasal	Dist	-0.09772	1.611	0.1184	0.731	1
MYO6	SSc_HC	Suprabasal	Dist	-0.08328	6.8	0.1184	0.731	1
UBE3D	SSc_HC	Suprabasal	Dist	0.08636	1.712	0.1187	0.731	1
EIF3B	SSc_HC	Suprabasal	Dist	0.07452	5.404	0.119	0.731	1
IDNK	SSc_HC	Suprabasal	Dist	-0.05204	2.655	0.1186	0.731	1
TMEM45B	SSc_HC	Suprabasal	Dist	0.1264	5.708	0.1185	0.731	1
EBPL	SSc_HC	Suprabasal	Dist	0.1274	7.254	0.1186	0.731	1
LAMA3	SSc_HC	Suprabasal	Dist	0.08709	3.454	0.1186	0.731	1
TMEM191C	SSc_HC	Suprabasal	Dist	0.07693	2.194	0.1187	0.731	1
OLA1	GERD_HC	Suprabasal	Dist	-0.07166	6.433	0.1188	0.731	1
MGLL	GERD_HC	Suprabasal	Dist	0.13	7.386	0.1184	0.731	1
EZH2	GERD_HC	Suprabasal	Dist	0.07645	4.281	0.1184	0.731	1
CCDC107	GERD_HC	Suprabasal	Dist	0.08436	4.009	0.1187	0.731	1
ZFAND5	GERD_HC	Suprabasal	Dist	-0.1209	7.887	0.1183	0.731	1
PRDX5	GERD_HC	Suprabasal	Dist	-0.07283	9.391	0.1187	0.731	1
CBL	GERD_HC	Suprabasal	Dist	0.07838	2.882	0.1188	0.731	1
FBRSL1	GERD_HC	Suprabasal	Dist	0.07105	2.726	0.1187	0.731	1
UBL3	GERD_HC	Suprabasal	Dist	-0.1029	7.243	0.1183	0.731	1
TMEM220	GERD_HC	Suprabasal	Dist	0.1589	4.08	0.1186	0.731	1
HSPBP1	GERD_HC	Suprabasal	Dist	0.08286	4.061	0.1184	0.731	1
TTLL1	GERD_HC	Suprabasal	Dist	0.093	1.022	0.1185	0.731	1
HNRNPA3	SSc_GERD	Suprabasal	Dist	0.04045	8.108	0.1187	0.731	1
DCAF16	SSc_GERD	Suprabasal	Dist	0.06605	2.838	0.1186	0.731	1
PDCD2	SSc_GERD	Suprabasal	Dist	-0.07047	5.684	0.1186	0.731	1
MRPS28	SSc_GERD	Suprabasal	Dist	0.07219	5.375	0.1184	0.731	1
TSSC4	SSc_GERD	Suprabasal	Dist	-0.05788	4.802	0.1185	0.731	1
RCN1	SSc_GERD	Suprabasal	Dist	0.09997	4.458	0.1181	0.731	1
NDUFC2	SSc_GERD	Suprabasal	Dist	-0.05762	8.054	0.119	0.731	1
LARP4	SSc_GERD	Suprabasal	Dist	-0.06845	4.679	0.1185	0.731	1
JMJD7	SSc_GERD	Suprabasal	Dist	0.06618	4.169	0.1183	0.731	1
MORF4L1	SSc_GERD	Suprabasal	Dist	0.04171	6.957	0.1183	0.731	1
JUND	SSc_GERD	Suprabasal	Dist	-0.134	8.861	0.1182	0.731	1
ABHD18	SSc_HC	Suprabasal	Prox	-0.06428	1.936	0.1184	0.731	1
PPA1	SSc_HC	Suprabasal	Prox	-0.0492	8.358	0.119	0.731	1
RGS10	SSc_HC	Suprabasal	Prox	-0.07158	6.286	0.1183	0.731	1
YARS2	SSc_HC	Suprabasal	Prox	0.06037	4.016	0.1188	0.731	1
ATG101	SSc_HC	Suprabasal	Prox	0.0483	4.835	0.1184	0.731	1
RABEP1	SSc_HC	Suprabasal	Prox	0.04755	3.811	0.1188	0.731	1
ZNF750	SSc_HC	Suprabasal	Prox	0.09951	5.699	0.1187	0.731	1
ZNF260	SSc_HC	Suprabasal	Prox	-0.08243	2.557	0.119	0.731	1
NSDHL	SSc_HC	Suprabasal	Prox	0.06395	4.635	0.1185	0.731	1
ELOA	GERD_HC	Suprabasal	Prox	0.05716	4.12	0.1184	0.731	1
FHL3	GERD_HC	Suprabasal	Prox	-0.1017	2.638	0.1189	0.731	1
C1orf50	GERD_HC	Suprabasal	Prox	0.06057	3.606	0.1186	0.731	1
TMEM69	GERD_HC	Suprabasal	Prox	0.05654	3.837	0.1182	0.731	1
NSUN7	GERD_HC	Suprabasal	Prox	0.1027	1.958	0.1189	0.731	1
BRD2	GERD_HC	Suprabasal	Prox	-0.06794	5.83	0.1183	0.731	1
AC087623.2	GERD_HC	Suprabasal	Prox	0.1099	1.086	0.1182	0.731	1
PIK3C2A	GERD_HC	Suprabasal	Prox	-0.07837	3.69	0.1183	0.731	1
HOMEZ	GERD_HC	Suprabasal	Prox	0.0887	3.888	0.1183	0.731	1
CPPED1	GERD_HC	Suprabasal	Prox	-0.0988	5.986	0.1187	0.731	1
IER3IP1	GERD_HC	Suprabasal	Prox	-0.05785	6.433	0.1185	0.731	1
ZNF431	GERD_HC	Suprabasal	Prox	-0.1424	6.857	0.119	0.731	1
KRBOX4	GERD_HC	Suprabasal	Prox	-0.07584	1.701	0.1185	0.731	1
AL390719.2	SSc_GERD	Suprabasal	Prox	0.1061	1.41	0.119	0.731	1
LMNA	SSc_GERD	Suprabasal	Prox	0.06556	8.268	0.1184	0.731	1
SNHG8	SSc_GERD	Suprabasal	Prox	0.1026	7.926	0.1184	0.731	1
MARCKS	SSc_GERD	Suprabasal	Prox	0.06908	8.186	0.1188	0.731	1
PRPF4	SSc_GERD	Suprabasal	Prox	0.05125	3.807	0.1185	0.731	1
NLRX1	SSc_GERD	Suprabasal	Prox	0.07418	3.283	0.1184	0.731	1
PCCA	SSc_GERD	Suprabasal	Prox	0.07726	3.135	0.1182	0.731	1
ZNF614	SSc_GERD	Suprabasal	Prox	0.08252	0.7826	0.1183	0.731	1
PHKA2	SSc_GERD	Suprabasal	Prox	0.06738	1.791	0.1186	0.731	1
LYL1	SSc_GERD	Suprabasal	Prox	-0.1111	-0.4364	0.1182	0.731	1
LNPK	SSc_HC	Superficial	Dist	-0.0558	4.056	0.1182	0.731	0.894
COQ10B	SSc_HC	Superficial	Dist	-0.07669	4.129	0.1189	0.731	0.893
SLC31A2	SSc_HC	Superficial	Dist	-0.09584	2.942	0.1184	0.731	0.894
PMM2	SSc_HC	Superficial	Dist	0.0766	4.073	0.1189	0.731	0.893
CKLF	SSc_HC	Superficial	Dist	0.08708	4.964	0.1183	0.731	0.894
CXCL16	SSc_HC	Superficial	Dist	0.07726	3.954	0.1189	0.731	0.893
CHKB-DT	SSc_HC	Superficial	Dist	0.0915	1.882	0.1188	0.731	0.893
PRKAR2A	GERD_HC	Superficial	Dist	0.07899	4.695	0.1184	0.731	0.928
SLC44A1	GERD_HC	Superficial	Dist	-0.1063	4.75	0.1182	0.731	0.928
KLHL2	SSc_GERD	Superficial	Dist	0.08483	2.516	0.1189	0.731	0.88
CTCF	SSc_GERD	Superficial	Dist	0.0447	4.894	0.1182	0.731	0.881
RPL15	SSc_HC	Superficial	Prox	-0.03558	11.5	0.119	0.731	0.823
ERMP1	SSc_HC	Superficial	Prox	-0.08479	2.852	0.1182	0.731	0.824
TMEM126B	SSc_HC	Superficial	Prox	-0.03656	4.716	0.1189	0.731	0.823
ZNF544	SSc_HC	Superficial	Prox	-0.06135	2.962	0.1188	0.731	0.823
SNX27	GERD_HC	Superficial	Prox	0.08543	3.27	0.1183	0.731	0.846
SCD	GERD_HC	Superficial	Prox	0.2207	4.295	0.1182	0.731	0.846
PSME4	SSc_GERD	Superficial	Prox	-0.09904	3.241	0.119	0.731	0.942
CISH	SSc_GERD	Superficial	Prox	0.1398	2.057	0.1182	0.731	0.942
TMEM33	SSc_GERD	Superficial	Prox	-0.065	4.535	0.1182	0.731	0.942
NT5C3A	SSc_GERD	Superficial	Prox	-0.08097	4.855	0.119	0.731	0.942
ST6GALNAC4	SSc_GERD	Superficial	Prox	-0.1056	3.341	0.119	0.731	0.942
IL18	SSc_GERD	Superficial	Prox	-0.1031	9.58	0.1187	0.731	0.942
JDP2	SSc_GERD	Superficial	Prox	0.1108	4.244	0.1183	0.731	0.942
IQGAP1	SSc_GERD	Superficial	Prox	-0.05562	6.613	0.1183	0.731	0.942
REEP6	SSc_GERD	Superficial	Prox	-0.06822	3.575	0.1188	0.731	0.942
RRAS	SSc_GERD	Superficial	Prox	-0.1406	5.086	0.1188	0.731	0.942
KDM6A	SSc_GERD	Superficial	Prox	0.08228	3.438	0.1185	0.731	0.942
MMGT1	SSc_GERD	Superficial	Prox	0.08391	3.46	0.267	0.731	0.942
ZBTB48	SSc_HC	Basal	Dist	-0.04806	2.61	0.1174	0.732	1
RALGPS2	SSc_HC	Basal	Dist	-0.08623	5.288	0.1176	0.732	1
TRIP12	SSc_HC	Basal	Dist	0.06179	4.87	0.118	0.732	1
AC083798.2	SSc_HC	Basal	Dist	0.1139	0.88	0.1179	0.732	1
CLIC1	SSc_HC	Basal	Dist	-0.06112	8.625	0.118	0.732	1
NCOA7	SSc_HC	Basal	Dist	0.129	6.585	0.1178	0.732	1
FOXK1	SSc_HC	Basal	Dist	0.0734	2.919	0.1177	0.732	1
TJP2	SSc_HC	Basal	Dist	0.08628	5.468	0.1176	0.732	1
TM9SF1	SSc_HC	Basal	Dist	-0.04917	4.325	0.1173	0.732	1
ERCC4	SSc_HC	Basal	Dist	0.06405	2.65	0.1176	0.732	1
CHRNB1	SSc_HC	Basal	Dist	-0.05469	2.617	0.1172	0.732	1
ATP5PD	SSc_HC	Basal	Dist	-0.05031	8.238	0.1172	0.732	1
TFPT	SSc_HC	Basal	Dist	-0.06065	2.617	0.1177	0.732	1
PRPF31	SSc_HC	Basal	Dist	-0.05547	5.063	0.1178	0.732	1
CDC7	GERD_HC	Basal	Dist	-0.1282	1.358	0.1177	0.732	1
PRKRA	GERD_HC	Basal	Dist	-0.07964	4.608	0.1179	0.732	1
ATG7	GERD_HC	Basal	Dist	-0.06584	2.488	0.118	0.732	1
DZIP3	GERD_HC	Basal	Dist	0.202	1.247	0.4115	0.732	1
ABCF3	GERD_HC	Basal	Dist	0.07396	3.227	0.2355	0.732	1
COPG2	GERD_HC	Basal	Dist	0.09826	2.262	0.1179	0.732	1
CIZ1	GERD_HC	Basal	Dist	0.05393	3.6	0.1231	0.732	1
IMPA2	GERD_HC	Basal	Dist	0.09797	8.02	0.1181	0.732	1
MARCH2	GERD_HC	Basal	Dist	0.1193	4.259	0.1176	0.732	1
NR2F6	GERD_HC	Basal	Dist	0.1057	5.625	0.1177	0.732	1
COMT	GERD_HC	Basal	Dist	-0.09911	7.66	0.1173	0.732	1
REC8	GERD_HC	Basal	Dist	0.1723	-0.1594	0.1181	0.732	1
PIGV	SSc_GERD	Basal	Dist	0.05384	3.05	0.1173	0.732	1
MEF2D	SSc_GERD	Basal	Dist	0.09528	3.247	0.1177	0.732	1
TADA1	SSc_GERD	Basal	Dist	0.06528	1.726	0.1178	0.732	1
CMC1	SSc_GERD	Basal	Dist	0.06045	5.372	0.1176	0.732	1
TRMT10C	SSc_GERD	Basal	Dist	-0.05488	5.244	0.1175	0.732	1
FBXW2	SSc_GERD	Basal	Dist	0.04659	3.905	0.118	0.732	1
FANK1	SSc_GERD	Basal	Dist	0.1105	2.697	0.1176	0.732	1
ZNF143	SSc_GERD	Basal	Dist	0.06771	3.439	0.1176	0.732	1
AC024075.2	SSc_GERD	Basal	Dist	0.1085	0.2397	0.1181	0.732	1
ZNF737	SSc_GERD	Basal	Dist	-0.1171	1.391	0.1173	0.732	1
PIGT	SSc_GERD	Basal	Dist	-0.05581	4.086	0.1175	0.732	1
MFN2	SSc_HC	Basal	Prox	0.05102	3.796	0.1177	0.732	1
AL606760.1	SSc_HC	Basal	Prox	0.08781	-0.1405	0.118	0.732	1
LINC00623	SSc_HC	Basal	Prox	0.07713	2.779	0.1177	0.732	1
POGK	SSc_HC	Basal	Prox	0.05569	3.107	0.1173	0.732	1
GTF3C3	SSc_HC	Basal	Prox	-0.06856	3.163	0.262	0.732	1
COQ10B	SSc_HC	Basal	Prox	0.08467	4.329	0.1178	0.732	1
ING2	SSc_HC	Basal	Prox	0.06543	5.01	0.1176	0.732	1
BPHL	SSc_HC	Basal	Prox	-0.07784	3.79	0.1177	0.732	1
KLF9	SSc_HC	Basal	Prox	-0.1221	2.5	0.118	0.732	1
CUEDC2	SSc_HC	Basal	Prox	0.06836	4.786	0.1175	0.732	1
GOLT1B	SSc_HC	Basal	Prox	0.06368	3.817	0.1178	0.732	1
PIGH	SSc_HC	Basal	Prox	0.05774	3.375	0.1172	0.732	1
ADGRL1	SSc_HC	Basal	Prox	0.09519	0.5248	0.1177	0.732	1
PROCR	SSc_HC	Basal	Prox	-0.1106	0.8676	0.1181	0.732	1
RND3	GERD_HC	Basal	Prox	0.1356	9.513	0.1178	0.732	1
MRPS18C	GERD_HC	Basal	Prox	-0.07014	6.671	0.1176	0.732	1
PWWP2A	GERD_HC	Basal	Prox	0.06778	3.568	0.1178	0.732	1
CACFD1	GERD_HC	Basal	Prox	-0.1198	1.08	0.1176	0.732	1
FURIN	GERD_HC	Basal	Prox	0.1049	3.181	0.1179	0.732	1
PROSER3	GERD_HC	Basal	Prox	0.1128	0.6511	0.1181	0.732	1
NUP62	GERD_HC	Basal	Prox	0.08012	3.719	0.1177	0.732	1
SPIN2B	GERD_HC	Basal	Prox	-0.1223	1.768	0.1178	0.732	1
GBA	SSc_GERD	Basal	Prox	0.1071	4.05	0.1179	0.732	1
TSPYL1	SSc_GERD	Basal	Prox	-0.08326	5.118	0.1176	0.732	1
PRNCR1	SSc_GERD	Basal	Prox	0.1283	-0.05612	0.1176	0.732	1
SURF1	SSc_GERD	Basal	Prox	0.09634	5.432	0.1173	0.732	1
ING4	SSc_GERD	Basal	Prox	-0.063	3.64	0.1173	0.732	1
SLC6A8	SSc_GERD	Basal	Prox	-0.1198	4.452	0.1177	0.732	1
PNKD	SSc_HC	Prolif Basal	Dist	-0.04596	6.034	0.1173	0.732	1
OXSM	SSc_HC	Prolif Basal	Dist	-0.06117	3.088	0.118	0.732	1
KMT2E-AS1	SSc_HC	Prolif Basal	Dist	0.132	3.143	0.1174	0.732	1
CALD1	SSc_HC	Prolif Basal	Dist	0.1025	4.987	0.1179	0.732	1
RIC1	SSc_HC	Prolif Basal	Dist	-0.07091	2.053	0.1179	0.732	1
BUB3	SSc_HC	Prolif Basal	Dist	-0.05465	5.848	0.1175	0.732	1
RASSF10	SSc_HC	Prolif Basal	Dist	0.1068	1.698	0.1178	0.732	1
GNPTAB	SSc_HC	Prolif Basal	Dist	-0.04659	3.966	0.118	0.732	1
LTB4R2	SSc_HC	Prolif Basal	Dist	0.1436	2.745	0.1177	0.732	1
AL627171.1	SSc_HC	Prolif Basal	Dist	0.09618	1.707	0.1181	0.732	1
MAF	SSc_HC	Prolif Basal	Dist	0.08378	5.673	0.1177	0.732	1
ZNF845	SSc_HC	Prolif Basal	Dist	-0.07558	0.8656	0.1173	0.732	1
DNTTIP2	GERD_HC	Prolif Basal	Dist	-0.0562	5.03	0.1179	0.732	1
TMEM167B	GERD_HC	Prolif Basal	Dist	0.08102	4.773	0.1174	0.732	1
BCL9	GERD_HC	Prolif Basal	Dist	-0.08368	1.667	0.1176	0.732	1
UBA6-AS1	GERD_HC	Prolif Basal	Dist	0.1007	1.815	0.1177	0.732	1
CDC25C	GERD_HC	Prolif Basal	Dist	0.1194	1.482	0.1177	0.732	1
CLIC1	GERD_HC	Prolif Basal	Dist	0.0765	8.635	0.1177	0.732	1
KYAT1	GERD_HC	Prolif Basal	Dist	0.09736	0.9077	0.1175	0.732	1
ACADSB	GERD_HC	Prolif Basal	Dist	-0.1203	2.877	0.1173	0.732	1
AC023157.3	GERD_HC	Prolif Basal	Dist	-0.1692	5.637	0.1174	0.732	1
AAAS	GERD_HC	Prolif Basal	Dist	-0.09944	3.413	0.1172	0.732	1
ZNF106	GERD_HC	Prolif Basal	Dist	0.05928	5.106	0.1176	0.732	1
ETV4	GERD_HC	Prolif Basal	Dist	-0.2258	1.339	0.1177	0.732	1
DCXR	GERD_HC	Prolif Basal	Dist	0.08696	7.018	0.1181	0.732	1
LINC01409	SSc_GERD	Prolif Basal	Dist	0.1429	0.7721	0.1179	0.732	1
TRNP1	SSc_GERD	Prolif Basal	Dist	-0.1962	6.818	0.1181	0.732	1
ARHGEF2	SSc_GERD	Prolif Basal	Dist	-0.118	3.146	0.1177	0.732	1
MXD1	SSc_GERD	Prolif Basal	Dist	-0.1279	9.009	0.1181	0.732	1
NELFA	SSc_GERD	Prolif Basal	Dist	0.048	3.953	0.1181	0.732	1
HEIH	SSc_GERD	Prolif Basal	Dist	-0.0963	4.388	0.1175	0.732	1
PLEKHA2	SSc_GERD	Prolif Basal	Dist	0.1162	2.434	0.1172	0.732	1
MRPL15	SSc_GERD	Prolif Basal	Dist	0.05421	5.614	0.118	0.732	1
PHPT1	SSc_GERD	Prolif Basal	Dist	-0.06263	7.222	0.1181	0.732	1
PLBD1-AS1	SSc_GERD	Prolif Basal	Dist	-0.09533	3.166	0.1177	0.732	1
AL133453.1	SSc_GERD	Prolif Basal	Dist	0.1314	5.641	0.1177	0.732	1
TEX9	SSc_GERD	Prolif Basal	Dist	-0.07318	2.625	0.1176	0.732	1
SKA2	SSc_GERD	Prolif Basal	Dist	-0.05989	5.646	0.1175	0.732	1
SYNGR2	SSc_GERD	Prolif Basal	Dist	0.07724	5.297	0.1174	0.732	1
SSBP4	SSc_GERD	Prolif Basal	Dist	-0.1048	3.614	0.1177	0.732	1
ZNF257	SSc_GERD	Prolif Basal	Dist	0.1581	0.08469	0.1172	0.732	1
RPS7	SSc_HC	Prolif Basal	Prox	0.04672	11.51	0.118	0.732	1
ANO10	SSc_HC	Prolif Basal	Prox	0.08095	3.289	0.1178	0.732	1
PROS1	SSc_HC	Prolif Basal	Prox	0.0973	2.367	0.1175	0.732	1
B3GNT5	SSc_HC	Prolif Basal	Prox	0.07805	4.253	0.1173	0.732	1
ITGB8	SSc_HC	Prolif Basal	Prox	-0.1254	5.424	0.1178	0.732	1
ZNF138	SSc_HC	Prolif Basal	Prox	0.064	3.449	0.1175	0.732	1
RAB2A	SSc_HC	Prolif Basal	Prox	0.05625	8.228	0.1174	0.732	1
POP1	SSc_HC	Prolif Basal	Prox	0.08066	2.044	0.1179	0.732	1
MAN1B1-DT	SSc_HC	Prolif Basal	Prox	-0.09214	1.071	0.1176	0.732	1
WAPL	SSc_HC	Prolif Basal	Prox	-0.05504	4.365	0.1175	0.732	1
MKI67	SSc_HC	Prolif Basal	Prox	0.115	5.754	0.1176	0.732	1
PCK2	SSc_HC	Prolif Basal	Prox	0.0698	3.062	0.1181	0.732	1
NFATC2IP	SSc_HC	Prolif Basal	Prox	-0.03803	4.202	0.1177	0.732	1
YIPF2	SSc_HC	Prolif Basal	Prox	0.04798	4.39	0.1181	0.732	1
WDR44	SSc_HC	Prolif Basal	Prox	-0.08424	2.649	0.1173	0.732	1
XIAP	SSc_HC	Prolif Basal	Prox	0.06511	5.067	0.1178	0.732	1
CFH	GERD_HC	Prolif Basal	Prox	0.1872	2.621	0.1181	0.732	1
ANTXR1	GERD_HC	Prolif Basal	Prox	0.111	1.708	0.1178	0.732	1
CNPPD1	GERD_HC	Prolif Basal	Prox	-0.07575	4.756	0.1175	0.732	1
ARPC4	GERD_HC	Prolif Basal	Prox	0.05505	6.508	0.1174	0.732	1
RUVBL1	GERD_HC	Prolif Basal	Prox	0.1096	4.632	0.1178	0.732	1
ABCG2	GERD_HC	Prolif Basal	Prox	-0.1806	0.1118	0.1175	0.732	1
SMAD1	GERD_HC	Prolif Basal	Prox	0.09261	3.834	0.1177	0.732	1
FOXQ1	GERD_HC	Prolif Basal	Prox	0.1019	5.333	0.1181	0.732	1
EEF1A1	GERD_HC	Prolif Basal	Prox	0.04924	12.55	0.1176	0.732	1
FAXC	GERD_HC	Prolif Basal	Prox	0.1231	-0.04254	0.1174	0.732	1
PHF19	GERD_HC	Prolif Basal	Prox	-0.1097	4.352	0.1178	0.732	1
TMEM120B	GERD_HC	Prolif Basal	Prox	-0.1511	2.92	0.1178	0.732	1
SACS	GERD_HC	Prolif Basal	Prox	-0.1262	1.312	0.1177	0.732	1
TXNDC11	GERD_HC	Prolif Basal	Prox	-0.075	2.727	0.1179	0.732	1
AP1M1	GERD_HC	Prolif Basal	Prox	0.09175	2.759	0.1175	0.732	1
BAIAP2L2	GERD_HC	Prolif Basal	Prox	0.3132	4.463	0.1175	0.732	1
MACO1	SSc_GERD	Prolif Basal	Prox	-0.08119	6.065	0.1172	0.732	1
NFIA	SSc_GERD	Prolif Basal	Prox	-0.08385	6.053	0.1177	0.732	1
BTD	SSc_GERD	Prolif Basal	Prox	0.06192	2.794	0.118	0.732	1
AC083799.1	SSc_GERD	Prolif Basal	Prox	0.1072	2.356	0.1176	0.732	1
AC078846.1	SSc_GERD	Prolif Basal	Prox	0.1331	0.8591	0.1176	0.732	1
PLXDC2	SSc_GERD	Prolif Basal	Prox	-0.0992	4.157	0.1179	0.732	1
NUTM2A-AS1	SSc_GERD	Prolif Basal	Prox	-0.06651	4.039	0.1176	0.732	1
SERPINH1	SSc_GERD	Prolif Basal	Prox	0.1014	3.033	0.1174	0.732	1
CNIH1	SSc_GERD	Prolif Basal	Prox	-0.05359	6.09	0.1174	0.732	1
KREMEN2	SSc_GERD	Prolif Basal	Prox	-0.1842	-0.6056	0.1176	0.732	1
MAP1LC3B	SSc_GERD	Prolif Basal	Prox	0.1098	7.502	0.1175	0.732	1
ZNF579	SSc_GERD	Prolif Basal	Prox	-0.09218	1.855	0.1177	0.732	1
MIIP	SSc_HC	Prolif Suprabasal	Dist	-0.06674	2.504	0.1179	0.732	1
SERTAD4-AS1	SSc_HC	Prolif Suprabasal	Dist	-0.1133	2.215	0.1175	0.732	1
DCAF16	SSc_HC	Prolif Suprabasal	Dist	0.0582	2.742	0.1176	0.732	1
GNPDA2	SSc_HC	Prolif Suprabasal	Dist	0.06017	2.532	0.118	0.732	1
ATP5MF	SSc_HC	Prolif Suprabasal	Dist	-0.07316	8.599	0.118	0.732	1
STN1	SSc_HC	Prolif Suprabasal	Dist	-0.07161	7.25	0.1176	0.732	1
POLE2	SSc_HC	Prolif Suprabasal	Dist	0.06723	2.3	0.1175	0.732	1
TVP23B	SSc_HC	Prolif Suprabasal	Dist	-0.09792	3.681	0.1173	0.732	1
DBNDD2	SSc_HC	Prolif Suprabasal	Dist	-0.07979	5.055	0.1176	0.732	1
SLC22A15	GERD_HC	Prolif Suprabasal	Dist	0.1225	0.8339	0.118	0.732	1
GLB1	GERD_HC	Prolif Suprabasal	Dist	-0.06026	2.696	0.1178	0.732	1
ANKRD37	GERD_HC	Prolif Suprabasal	Dist	0.1803	8.001	0.1181	0.732	1
TRIO	GERD_HC	Prolif Suprabasal	Dist	-0.09347	1.437	0.1172	0.732	1
RNF145	GERD_HC	Prolif Suprabasal	Dist	-0.1178	6.332	0.118	0.732	1
AMPD3	GERD_HC	Prolif Suprabasal	Dist	-0.1785	2.91	0.1179	0.732	1
UBL3	GERD_HC	Prolif Suprabasal	Dist	-0.1035	7.199	0.1173	0.732	1
ABHD17C	GERD_HC	Prolif Suprabasal	Dist	-0.08648	5.002	0.1176	0.732	1
AC002310.1	GERD_HC	Prolif Suprabasal	Dist	-0.08845	0.872	0.1172	0.732	1
NUTF2	GERD_HC	Prolif Suprabasal	Dist	-0.05905	5.245	0.1175	0.732	1
RAB12	GERD_HC	Prolif Suprabasal	Dist	-0.1737	3.107	0.1176	0.732	1
ZNF599	GERD_HC	Prolif Suprabasal	Dist	0.08052	1.575	0.118	0.732	1
SESN2	SSc_GERD	Prolif Suprabasal	Dist	-0.1465	4.866	0.1174	0.732	1
CAPN7	SSc_GERD	Prolif Suprabasal	Dist	0.0527	3.692	0.1174	0.732	1
WDFY3-AS2	SSc_GERD	Prolif Suprabasal	Dist	-0.09666	1.373	0.1175	0.732	1
ERCC8	SSc_GERD	Prolif Suprabasal	Dist	0.06854	1.988	0.1173	0.732	1
RBM27	SSc_GERD	Prolif Suprabasal	Dist	-0.06234	4.921	0.1178	0.732	1
ZNF292	SSc_GERD	Prolif Suprabasal	Dist	-0.08506	5.095	0.1173	0.732	1
DNAJB9	SSc_GERD	Prolif Suprabasal	Dist	0.08806	3.033	0.1172	0.732	1
SYNGR2	SSc_GERD	Prolif Suprabasal	Dist	0.07723	5.297	0.1175	0.732	1
SLC39A3	SSc_GERD	Prolif Suprabasal	Dist	-0.09411	3.668	0.1177	0.732	1
ERCC2	SSc_GERD	Prolif Suprabasal	Dist	-0.09659	1.353	0.2291	0.732	1
NOSIP	SSc_GERD	Prolif Suprabasal	Dist	-0.07138	5.704	0.118	0.732	1
AL136454.1	SSc_HC	Prolif Suprabasal	Prox	0.191	1.585	0.1178	0.732	1
DQX1	SSc_HC	Prolif Suprabasal	Prox	0.09325	0.725	0.1181	0.732	1
CAPN10	SSc_HC	Prolif Suprabasal	Prox	-0.05956	1.661	0.1175	0.732	1
COX18	SSc_HC	Prolif Suprabasal	Prox	-0.05673	2.108	0.1178	0.732	1
ZBED8	SSc_HC	Prolif Suprabasal	Prox	0.1525	0.3111	0.425	0.732	1
ZFP62	SSc_HC	Prolif Suprabasal	Prox	-0.08427	3.262	0.1176	0.732	1
RNF5	SSc_HC	Prolif Suprabasal	Prox	0.04133	4.711	0.1176	0.732	1
UBAC1	SSc_HC	Prolif Suprabasal	Prox	-0.06002	5.746	0.118	0.732	1
AMBRA1	SSc_HC	Prolif Suprabasal	Prox	0.09812	2.08	0.1179	0.732	1
OXA1L	SSc_HC	Prolif Suprabasal	Prox	0.05949	5.245	0.1181	0.732	1
ZNF286A	SSc_HC	Prolif Suprabasal	Prox	-0.07524	2.277	0.118	0.732	1
ZFX	SSc_HC	Prolif Suprabasal	Prox	-0.06794	3.94	0.1173	0.732	1
NADK	GERD_HC	Prolif Suprabasal	Prox	-0.0842	2.947	0.1177	0.732	1
CCDC18-AS1	GERD_HC	Prolif Suprabasal	Prox	-0.1037	1.902	0.1172	0.732	1
MAP3K2	GERD_HC	Prolif Suprabasal	Prox	-0.06753	4.424	0.1175	0.732	1
AC099778.1	GERD_HC	Prolif Suprabasal	Prox	-0.1085	1.106	0.1176	0.732	1
MCM2	GERD_HC	Prolif Suprabasal	Prox	-0.09058	2.64	0.1179	0.732	1
STX18-AS1	GERD_HC	Prolif Suprabasal	Prox	0.1129	0.7913	0.1176	0.732	1
TENT2	GERD_HC	Prolif Suprabasal	Prox	-0.07062	3.317	0.118	0.732	1
ADRB2	GERD_HC	Prolif Suprabasal	Prox	0.1089	3.647	0.1177	0.732	1
USP47	GERD_HC	Prolif Suprabasal	Prox	-0.08008	4.535	0.1176	0.732	1
PYGL	GERD_HC	Prolif Suprabasal	Prox	-0.1027	5.383	0.1172	0.732	1
PCGF2	GERD_HC	Prolif Suprabasal	Prox	0.09028	2.042	0.1178	0.732	1
ZNF440	GERD_HC	Prolif Suprabasal	Prox	-0.1057	2.314	0.1177	0.732	1
PISD	GERD_HC	Prolif Suprabasal	Prox	-0.09218	3.274	0.1174	0.732	1
CCDC22	GERD_HC	Prolif Suprabasal	Prox	-0.09037	3.259	0.1178	0.732	1
CKS1B	SSc_GERD	Prolif Suprabasal	Prox	-0.08445	6.286	0.1181	0.732	1
NAB1	SSc_GERD	Prolif Suprabasal	Prox	-0.0762	3.943	0.1181	0.732	1
LEPROTL1	SSc_GERD	Prolif Suprabasal	Prox	-0.09595	4.113	0.1176	0.732	1
EIF4G2	SSc_GERD	Prolif Suprabasal	Prox	-0.08548	8.041	0.1173	0.732	1
SRSF9	SSc_GERD	Prolif Suprabasal	Prox	-0.09016	7.657	0.118	0.732	1
MLXIP	SSc_GERD	Prolif Suprabasal	Prox	-0.08389	3.196	0.1172	0.732	1
FLYWCH2	SSc_GERD	Prolif Suprabasal	Prox	0.07532	4.544	0.118	0.732	1
RANGRF	SSc_GERD	Prolif Suprabasal	Prox	-0.1027	2.72	0.1177	0.732	1
ELAC2	SSc_GERD	Prolif Suprabasal	Prox	-0.09298	3.543	0.118	0.732	1
GNA13	SSc_GERD	Prolif Suprabasal	Prox	0.07477	2.904	0.1177	0.732	1
ZNF66	SSc_GERD	Prolif Suprabasal	Prox	0.1068	0.8604	0.1174	0.732	1
TRAPPC2B	SSc_GERD	Prolif Suprabasal	Prox	0.08433	4.63	0.1173	0.732	1
EMC3	SSc_HC	Suprabasal	Dist	-0.06692	7.281	0.118	0.732	1
DALRD3	SSc_HC	Suprabasal	Dist	-0.07614	4.496	0.1181	0.732	1
FOXK1	SSc_HC	Suprabasal	Dist	0.071	3.03	0.1181	0.732	1
ZNRF2	SSc_HC	Suprabasal	Dist	-0.07091	4.502	0.1174	0.732	1
JAG1	SSc_HC	Suprabasal	Dist	0.0918	5.317	0.1175	0.732	1
MORN2	GERD_HC	Suprabasal	Dist	0.07779	4.168	0.1179	0.732	1
MIER3	GERD_HC	Suprabasal	Dist	-0.1007	2.019	0.118	0.732	1
KLF10	GERD_HC	Suprabasal	Dist	0.09461	4.22	0.1177	0.732	1
DMRTA1	GERD_HC	Suprabasal	Dist	-0.1025	3.137	0.1173	0.732	1
CYP2E1	GERD_HC	Suprabasal	Dist	0.2299	4.087	0.1178	0.732	1
GTF2F2	GERD_HC	Suprabasal	Dist	0.08258	5.625	0.1175	0.732	1
ERVK3-1	GERD_HC	Suprabasal	Dist	0.05572	4.374	0.1173	0.732	1
RBX1	GERD_HC	Suprabasal	Dist	-0.07083	7.616	0.1179	0.732	1
FAM3D	SSc_GERD	Suprabasal	Dist	-0.1827	8.262	0.118	0.732	1
RBPMS-AS1	SSc_GERD	Suprabasal	Dist	-0.1131	2.616	0.1175	0.732	1
GDAP1	SSc_GERD	Suprabasal	Dist	0.08343	1.589	0.1176	0.732	1
CAAP1	SSc_GERD	Suprabasal	Dist	-0.05954	4.197	0.1181	0.732	1
R3HCC1L	SSc_GERD	Suprabasal	Dist	-0.07394	3.159	0.1173	0.732	1
POLR3K	SSc_GERD	Suprabasal	Dist	0.08744	4.364	0.1181	0.732	1
LINC01170	SSc_GERD	Suprabasal	Dist	0.1438	-0.4176	0.1179	0.732	1
FBXO42	SSc_HC	Suprabasal	Prox	-0.05579	3.231	0.1174	0.732	1
C1orf122	SSc_HC	Suprabasal	Prox	0.08982	5.91	0.1176	0.732	1
CAPN10	SSc_HC	Suprabasal	Prox	0.05496	1.723	0.1172	0.732	1
FAM131A	SSc_HC	Suprabasal	Prox	0.07621	1.866	0.1178	0.732	1
TLR3	SSc_HC	Suprabasal	Prox	-0.07054	3.154	0.1176	0.732	1
NNT	SSc_HC	Suprabasal	Prox	-0.08721	3.604	0.1179	0.732	1
SRSF3	SSc_HC	Suprabasal	Prox	0.05246	8.012	0.1177	0.732	1
ADCK2	SSc_HC	Suprabasal	Prox	0.08066	3.62	0.1173	0.732	1
CCDC107	SSc_HC	Suprabasal	Prox	-0.06878	4.009	0.1174	0.732	1
SSRP1	SSc_HC	Suprabasal	Prox	0.07716	5.319	0.1174	0.732	1
SLC38A2	SSc_HC	Suprabasal	Prox	-0.07582	6.536	0.1172	0.732	1
LTBP2	SSc_HC	Suprabasal	Prox	-0.1022	1.224	0.1735	0.732	1
TIMM22	SSc_HC	Suprabasal	Prox	0.06002	3.794	0.1173	0.732	1
MRC2	SSc_HC	Suprabasal	Prox	0.08947	4.373	0.1173	0.732	1
ZNF24	SSc_HC	Suprabasal	Prox	-0.05487	4.683	0.1174	0.732	1
HSD11B1L	SSc_HC	Suprabasal	Prox	-0.07917	1.528	0.1179	0.732	1
MYO1F	SSc_HC	Suprabasal	Prox	0.06718	1.501	0.1178	0.732	1
BEX3	SSc_HC	Suprabasal	Prox	0.06063	6.287	0.1179	0.732	1
EXOC3	GERD_HC	Suprabasal	Prox	-0.06956	4.25	0.118	0.732	1
GRHL2	GERD_HC	Suprabasal	Prox	-0.08294	3.875	0.1176	0.732	1
LINC00963	GERD_HC	Suprabasal	Prox	0.07683	3.617	0.1176	0.732	1
PUS3	GERD_HC	Suprabasal	Prox	-0.06294	2.896	0.1179	0.732	1
ASPSCR1	GERD_HC	Suprabasal	Prox	-0.06646	3.675	0.118	0.732	1
ZNF580	GERD_HC	Suprabasal	Prox	-0.08764	4.158	0.1177	0.732	1
FAM102A	SSc_GERD	Suprabasal	Prox	-0.08081	4.941	0.1174	0.732	1
AC092747.4	SSc_GERD	Suprabasal	Prox	0.09821	1.75	0.1176	0.732	1
RPS15A	SSc_GERD	Suprabasal	Prox	0.08219	11.68	0.1173	0.732	1
ARHGEF16	SSc_HC	Superficial	Dist	0.08474	3.172	0.1175	0.732	0.894
TMEM237	SSc_HC	Superficial	Dist	0.08271	4.822	0.1174	0.732	0.894
GOPC	SSc_HC	Superficial	Dist	0.05382	4.967	0.1179	0.732	0.894
NDUFB1	SSc_HC	Superficial	Dist	0.09417	7.638	0.1173	0.732	0.894
CBX4	SSc_HC	Superficial	Dist	-0.07537	4.034	0.1176	0.732	0.894
ACE2	SSc_HC	Superficial	Dist	-0.1114	0.44	0.1179	0.732	0.894
SF3B1	GERD_HC	Superficial	Dist	-0.05827	5.905	0.118	0.732	0.928
ELMOD2	GERD_HC	Superficial	Dist	0.1693	3.209	1.08	0.732	0.928
FBXO33	GERD_HC	Superficial	Dist	0.09235	2.835	0.1178	0.732	0.928
RBL2	GERD_HC	Superficial	Dist	-0.07819	3.759	0.1178	0.732	0.928
SUGP1	GERD_HC	Superficial	Dist	0.06575	2.899	0.1177	0.732	0.928
ACAP3	SSc_GERD	Superficial	Dist	-0.05946	3.508	0.1175	0.732	0.881
COPG1	SSc_GERD	Superficial	Dist	0.05208	3.657	0.1175	0.732	0.881
TUSC3	SSc_GERD	Superficial	Dist	0.09691	4.45	0.1176	0.732	0.881
USP48	SSc_HC	Superficial	Prox	-0.04914	4.667	0.1181	0.732	0.824
PAFAH2	SSc_HC	Superficial	Prox	-0.0725	2.011	0.1178	0.732	0.824
HS1BP3	SSc_HC	Superficial	Prox	0.07045	2.336	0.1174	0.732	0.824
SMU1	SSc_HC	Superficial	Prox	0.04061	4.725	0.1176	0.732	0.824
DMKN	SSc_HC	Superficial	Prox	-0.08029	7.036	0.1181	0.732	0.824
NAA16	GERD_HC	Superficial	Prox	-0.08165	2.737	0.1181	0.732	0.846
PEX26	GERD_HC	Superficial	Prox	-0.101	2.984	0.1175	0.732	0.847
XYLT1	GERD_HC	Superficial	Prox	-0.1273	1.256	0.118	0.732	0.846
APC	SSc_GERD	Superficial	Prox	0.0834	4.227	0.1175	0.732	0.942
PWWP2A	SSc_GERD	Superficial	Prox	0.07295	3.655	0.1179	0.732	0.942
POMZP3	SSc_GERD	Superficial	Prox	0.1596	1.609	0.1175	0.732	0.942
AC127526.5	SSc_GERD	Superficial	Prox	-0.1025	3.051	0.1179	0.732	0.942
PRR15L	SSc_GERD	Superficial	Prox	-0.1048	1.668	0.1175	0.732	0.942
CEACAM1	SSc_GERD	Superficial	Prox	-0.1353	4.581	0.1179	0.732	0.942
ZNF324	SSc_GERD	Superficial	Prox	0.0882	1.348	0.1176	0.732	0.942
BCOR	SSc_GERD	Superficial	Prox	0.106	3.133	0.1174	0.732	0.942
LINC01004	SSc_GERD	Superficial	Prox	0.12	0.3249	0.1175	0.732	0.942
CTNS	SSc_GERD	Superficial	Prox	0.08854	0.9539	0.1174	0.732	0.942
PRDM2	SSc_HC	Basal	Dist	-0.07805	5.152	0.1165	0.733	1
ZNF691	SSc_HC	Basal	Dist	-0.1745	1.038	0.5293	0.733	1
RGMB-AS1	SSc_HC	Basal	Dist	0.1322	0.7523	0.1172	0.733	1
PDLIM4	SSc_HC	Basal	Dist	-0.108	5.824	0.1171	0.733	1
SEC24C	SSc_HC	Basal	Dist	0.102	4.711	0.1172	0.733	1
AP2A2	SSc_HC	Basal	Dist	0.09346	3.814	0.1163	0.733	1
MICU2	SSc_HC	Basal	Dist	0.04963	4.713	0.1165	0.733	1
UBAC2-AS1	SSc_HC	Basal	Dist	-0.1694	1.239	0.5536	0.733	1
NOP10	SSc_HC	Basal	Dist	-0.07744	7.647	0.1168	0.733	1
RPUSD2	SSc_HC	Basal	Dist	0.07508	2.431	0.1168	0.733	1
KCTD11	SSc_HC	Basal	Dist	-0.0911	3.205	0.117	0.733	1
RAI1	SSc_HC	Basal	Dist	0.07407	1.914	0.117	0.733	1
SNF8	SSc_HC	Basal	Dist	0.06138	6.041	0.1166	0.733	1
LYPD3	SSc_HC	Basal	Dist	0.08007	8.396	0.117	0.733	1
RNF19B	GERD_HC	Basal	Dist	0.1062	4.135	0.1169	0.733	1
TMEM61	GERD_HC	Basal	Dist	0.1569	1.638	0.1167	0.733	1
TMSB10	GERD_HC	Basal	Dist	-0.1099	10.79	0.1166	0.733	1
BZW1	GERD_HC	Basal	Dist	-0.09797	7.791	0.1167	0.733	1
UBE2F	GERD_HC	Basal	Dist	0.07705	6.062	0.1165	0.733	1
ZNF639	GERD_HC	Basal	Dist	-0.06053	3.205	0.1168	0.733	1
PDS5A	GERD_HC	Basal	Dist	0.07935	4.953	0.1165	0.733	1
UBA6	GERD_HC	Basal	Dist	0.09199	4.676	0.1165	0.733	1
CTNNA1	GERD_HC	Basal	Dist	-0.07041	7.213	0.1166	0.733	1
NFE2L3	GERD_HC	Basal	Dist	-0.1361	1.964	0.1164	0.733	1
ABHD17B	GERD_HC	Basal	Dist	-0.1058	3.321	0.1167	0.733	1
NTMT1	GERD_HC	Basal	Dist	-0.0677	4.479	0.1167	0.733	1
ECHDC3	GERD_HC	Basal	Dist	-0.355	4.6	0.1169	0.733	1
NOC3L	GERD_HC	Basal	Dist	0.09447	4.634	0.1169	0.733	1
TRMT112	GERD_HC	Basal	Dist	-0.07042	7.399	0.1171	0.733	1
AMN1	GERD_HC	Basal	Dist	-0.08714	2.496	0.1171	0.733	1
RAPGEF3	GERD_HC	Basal	Dist	0.202	1.017	0.1169	0.733	1
GEMIN2	GERD_HC	Basal	Dist	0.08841	2.887	0.1163	0.733	1
STARD5	GERD_HC	Basal	Dist	-0.09518	3.402	0.117	0.733	1
VAMP2	GERD_HC	Basal	Dist	0.08999	5.28	0.1165	0.733	1
ARFGEF2	GERD_HC	Basal	Dist	-0.07884	3.316	0.1164	0.733	1
PLXNB2	GERD_HC	Basal	Dist	-0.07571	4.924	0.1168	0.733	1
TSPAN7	GERD_HC	Basal	Dist	0.1232	2.643	0.1169	0.733	1
ASAP2	SSc_GERD	Basal	Dist	-0.1232	3.372	0.1163	0.733	1
PTPRK	SSc_GERD	Basal	Dist	0.0731	2.812	0.1164	0.733	1
MARCH8	SSc_GERD	Basal	Dist	0.06946	1.485	0.1166	0.733	1
RAB11FIP2	SSc_GERD	Basal	Dist	0.05999	2.382	0.1166	0.733	1
PARVA	SSc_GERD	Basal	Dist	0.06305	3.635	0.1171	0.733	1
MRPL57	SSc_GERD	Basal	Dist	0.06704	7.012	0.1165	0.733	1
MYO9B	SSc_GERD	Basal	Dist	0.107	2.581	0.3531	0.733	1
UCKL1	SSc_GERD	Basal	Dist	0.08035	3.909	0.1168	0.733	1
TRAF3IP1	SSc_HC	Basal	Prox	-0.05889	2.687	0.1169	0.733	1
UNC93B1	SSc_HC	Basal	Prox	-0.09998	3.488	0.1163	0.733	1
NUBPL	SSc_HC	Basal	Prox	-0.06851	2.299	0.1166	0.733	1
AC007114.2	SSc_HC	Basal	Prox	-0.1158	0.6295	0.1168	0.733	1
LYPD5	SSc_HC	Basal	Prox	0.1773	3.1	0.1171	0.733	1
AL390719.2	GERD_HC	Basal	Prox	0.127	1.334	0.1166	0.733	1
NCF2	GERD_HC	Basal	Prox	0.1677	1.104	0.1171	0.733	1
NEK4	GERD_HC	Basal	Prox	0.08754	1.765	0.1164	0.733	1
SMARCA5	GERD_HC	Basal	Prox	0.06295	5.215	0.1166	0.733	1
VDAC1	GERD_HC	Basal	Prox	-0.05451	8.073	0.1169	0.733	1
HMGA1	GERD_HC	Basal	Prox	0.0925	8.199	0.1167	0.733	1
RRP8	GERD_HC	Basal	Prox	0.06476	3.549	0.1163	0.733	1
FBXO33	GERD_HC	Basal	Prox	0.0936	2.872	0.117	0.733	1
PDCD5	GERD_HC	Basal	Prox	-0.11	7.235	0.1168	0.733	1
EVA1C	GERD_HC	Basal	Prox	0.1047	3.744	0.1167	0.733	1
NCKAP5	SSc_GERD	Basal	Prox	-0.1034	2.481	0.1164	0.733	1
ZKSCAN4	SSc_GERD	Basal	Prox	0.08398	1.187	0.1168	0.733	1
FDFT1	SSc_GERD	Basal	Prox	-0.07946	6.029	0.1172	0.733	1
TCP11L1	SSc_GERD	Basal	Prox	0.1394	1.186	0.3658	0.733	1
HDAC7	SSc_GERD	Basal	Prox	0.08825	2.974	0.1168	0.733	1
ELAC2	SSc_GERD	Basal	Prox	-0.09658	3.527	0.117	0.733	1
NSUN3	SSc_HC	Prolif Basal	Dist	-0.07869	2.648	0.1166	0.733	1
NAIP	SSc_HC	Prolif Basal	Dist	-0.1215	0.7276	0.117	0.733	1
RABGAP1	SSc_HC	Prolif Basal	Dist	0.05558	4.328	0.1168	0.733	1
DOCK1	SSc_HC	Prolif Basal	Dist	-0.05527	3.187	0.1171	0.733	1
MIR210HG	SSc_HC	Prolif Basal	Dist	-0.1003	4.815	0.1169	0.733	1
NDUFV1	SSc_HC	Prolif Basal	Dist	-0.07849	6.546	0.1168	0.733	1
AP003307.1	SSc_HC	Prolif Basal	Dist	0.07944	1.064	0.1165	0.733	1
SPA17	SSc_HC	Prolif Basal	Dist	-0.07389	2.701	0.1171	0.733	1
STARD13	SSc_HC	Prolif Basal	Dist	-0.1223	0.6373	0.1164	0.733	1
SLC27A1	SSc_HC	Prolif Basal	Dist	0.07721	1.906	0.1168	0.733	1
HNRNPL	SSc_HC	Prolif Basal	Dist	0.05185	5.214	0.1171	0.733	1
DGCR8	SSc_HC	Prolif Basal	Dist	-0.05613	1.957	0.1164	0.733	1
SLC52A3	SSc_HC	Prolif Basal	Dist	-0.1687	1.254	0.1168	0.733	1
MANEAL	GERD_HC	Prolif Basal	Dist	-0.1383	0.8512	0.1169	0.733	1
TMEM69	GERD_HC	Prolif Basal	Dist	0.05708	3.756	0.1166	0.733	1
PLA2G4A	GERD_HC	Prolif Basal	Dist	-0.09528	2.676	0.1171	0.733	1
EHBP1	GERD_HC	Prolif Basal	Dist	0.1152	4.377	0.1169	0.733	1
HNRNPA3	GERD_HC	Prolif Basal	Dist	-0.04419	8.027	0.1169	0.733	1
SNRPC	GERD_HC	Prolif Basal	Dist	0.0575	6.04	0.117	0.733	1
AL035587.2	GERD_HC	Prolif Basal	Dist	0.1155	0.3365	0.1169	0.733	1
CLK3	GERD_HC	Prolif Basal	Dist	0.07287	3.822	0.1166	0.733	1
FBXO46	GERD_HC	Prolif Basal	Dist	-0.08037	2.465	0.1167	0.733	1
MRPS26	GERD_HC	Prolif Basal	Dist	0.1311	6.186	0.1169	0.733	1
H6PD	SSc_GERD	Prolif Basal	Dist	0.1089	2.626	0.1172	0.733	1
KIRREL1	SSc_GERD	Prolif Basal	Dist	0.09812	0.8851	0.1172	0.733	1
GPD1L	SSc_GERD	Prolif Basal	Dist	0.0899	3.501	0.117	0.733	1
SRP72	SSc_GERD	Prolif Basal	Dist	-0.04821	6.098	0.1167	0.733	1
ZBTB22	SSc_GERD	Prolif Basal	Dist	-0.07085	2.298	0.1166	0.733	1
PDE7A	SSc_GERD	Prolif Basal	Dist	0.08479	1.767	0.1168	0.733	1
ARAP1	SSc_GERD	Prolif Basal	Dist	0.08606	2.383	0.1167	0.733	1
MSANTD2	SSc_GERD	Prolif Basal	Dist	-0.07471	1.24	0.1172	0.733	1
KLHDC1	SSc_GERD	Prolif Basal	Dist	0.1018	0.155	0.1166	0.733	1
SHROOM2	SSc_GERD	Prolif Basal	Dist	0.09006	1.883	0.1169	0.733	1
POU2F1	SSc_HC	Prolif Basal	Prox	-0.07291	3.036	0.1169	0.733	1
SLC30A1	SSc_HC	Prolif Basal	Prox	-0.1074	3.024	0.1168	0.733	1
REV1	SSc_HC	Prolif Basal	Prox	0.05801	4.523	0.1164	0.733	1
AC007405.3	SSc_HC	Prolif Basal	Prox	-0.101	0.4294	0.1171	0.733	1
WNT5A	SSc_HC	Prolif Basal	Prox	0.1515	3.184	0.1169	0.733	1
C3orf14	SSc_HC	Prolif Basal	Prox	-0.08167	4.875	0.1171	0.733	1
UBE3C	SSc_HC	Prolif Basal	Prox	0.04826	3.707	0.1165	0.733	1
VEZT	SSc_HC	Prolif Basal	Prox	-0.05195	4.29	0.117	0.733	1
HCFC1R1	SSc_HC	Prolif Basal	Prox	-0.0617	5.338	0.1164	0.733	1
XYLT1	SSc_HC	Prolif Basal	Prox	-0.11	1.335	0.1171	0.733	1
AC099518.5	SSc_HC	Prolif Basal	Prox	0.139	1.765	0.1166	0.733	1
MMP28	SSc_HC	Prolif Basal	Prox	-0.1167	4.746	0.1171	0.733	1
H3F3B	SSc_HC	Prolif Basal	Prox	-0.04639	10.27	0.1171	0.733	1
SGSH	SSc_HC	Prolif Basal	Prox	-0.07629	1.111	0.1196	0.733	1
IMPACT	SSc_HC	Prolif Basal	Prox	-0.05639	3.756	0.1164	0.733	1
AP3D1	SSc_HC	Prolif Basal	Prox	0.05314	4.427	0.117	0.733	1
YDJC	SSc_HC	Prolif Basal	Prox	-0.09112	4.212	0.1164	0.733	1
PARVB	SSc_HC	Prolif Basal	Prox	0.2116	0.213	0.1166	0.733	1
AHDC1	GERD_HC	Prolif Basal	Prox	0.07676	4.231	0.1168	0.733	1
RORC	GERD_HC	Prolif Basal	Prox	0.1279	1.44	0.1164	0.733	1
PHLDA3	GERD_HC	Prolif Basal	Prox	0.1045	6.349	0.1169	0.733	1
CD55	GERD_HC	Prolif Basal	Prox	-0.09652	6.388	0.1166	0.733	1
INTS7	GERD_HC	Prolif Basal	Prox	0.09132	2.191	0.1169	0.733	1
HNRNPLL	GERD_HC	Prolif Basal	Prox	-0.06888	2.844	0.1172	0.733	1
C2orf42	GERD_HC	Prolif Basal	Prox	0.1073	1.964	0.1165	0.733	1
POLE4	GERD_HC	Prolif Basal	Prox	-0.09112	5.474	0.1165	0.733	1
TAMM41	GERD_HC	Prolif Basal	Prox	-0.09465	2.963	0.1171	0.733	1
ST3GAL6	GERD_HC	Prolif Basal	Prox	-0.1215	0.4615	0.1166	0.733	1
MAP3K4	GERD_HC	Prolif Basal	Prox	0.09442	4.874	0.1165	0.733	1
MTPN	GERD_HC	Prolif Basal	Prox	0.07194	7.309	0.1164	0.733	1
SKA3	GERD_HC	Prolif Basal	Prox	0.0946	2.738	0.1165	0.733	1
TUBG1	GERD_HC	Prolif Basal	Prox	-0.08427	4.212	0.1168	0.733	1
CC2D1A	GERD_HC	Prolif Basal	Prox	-0.06041	3.199	0.1164	0.733	1
CDK16	GERD_HC	Prolif Basal	Prox	0.06428	4.562	0.1166	0.733	1
NIT1	SSc_GERD	Prolif Basal	Prox	-0.05647	3.978	0.1166	0.733	1
CKAP2L	SSc_GERD	Prolif Basal	Prox	-0.1007	3.369	0.1164	0.733	1
FBXO8	SSc_GERD	Prolif Basal	Prox	-0.05606	3.973	0.1164	0.733	1
USP8	SSc_GERD	Prolif Basal	Prox	-0.06515	5.246	0.117	0.733	1
CCDC159	SSc_GERD	Prolif Basal	Prox	0.07222	1.907	0.1168	0.733	1
DYNLRB1	SSc_GERD	Prolif Basal	Prox	-0.07193	6.758	0.1165	0.733	1
PRAF2	SSc_GERD	Prolif Basal	Prox	-0.08732	1.728	0.1168	0.733	1
SLC25A33	SSc_HC	Prolif Suprabasal	Dist	0.07479	2.977	0.1166	0.733	1
RRNAD1	SSc_HC	Prolif Suprabasal	Dist	-0.1134	2.889	0.598	0.733	1
MTX2	SSc_HC	Prolif Suprabasal	Dist	0.05893	5.37	0.1168	0.733	1
APPL1	SSc_HC	Prolif Suprabasal	Dist	-0.06987	5.921	0.1165	0.733	1
MYNN	SSc_HC	Prolif Suprabasal	Dist	-0.1198	3.205	0.6977	0.733	1
HEIH	SSc_HC	Prolif Suprabasal	Dist	0.08493	4.361	0.1169	0.733	1
HULC	SSc_HC	Prolif Suprabasal	Dist	0.08335	0.6674	0.1166	0.733	1
AIMP2	SSc_HC	Prolif Suprabasal	Dist	0.07643	4.395	0.1167	0.733	1
IL7	SSc_HC	Prolif Suprabasal	Dist	0.09392	1.592	0.1169	0.733	1
UHRF2	SSc_HC	Prolif Suprabasal	Dist	0.06891	2.721	0.1168	0.733	1
EXOSC3	SSc_HC	Prolif Suprabasal	Dist	0.06201	4.555	0.1164	0.733	1
NET1	SSc_HC	Prolif Suprabasal	Dist	-0.06905	4.802	0.1167	0.733	1
C11orf68	SSc_HC	Prolif Suprabasal	Dist	0.06622	3.618	0.1169	0.733	1
CCDC90B	SSc_HC	Prolif Suprabasal	Dist	-0.04892	5.713	0.1168	0.733	1
HYLS1	SSc_HC	Prolif Suprabasal	Dist	-0.07032	2.614	0.1167	0.733	1
CREBL2	SSc_HC	Prolif Suprabasal	Dist	0.04821	2.648	0.1167	0.733	1
TROAP	SSc_HC	Prolif Suprabasal	Dist	0.1046	3.109	0.1165	0.733	1
METTL7A	SSc_HC	Prolif Suprabasal	Dist	-0.08335	3.547	0.1171	0.733	1
ZNF226	SSc_HC	Prolif Suprabasal	Dist	-0.06098	3.164	0.1168	0.733	1
SUN2	SSc_HC	Prolif Suprabasal	Dist	-0.05291	3.995	0.1165	0.733	1
PPP1R1B	SSc_HC	Prolif Suprabasal	Dist	-0.2308	-0.8377	0.1169	0.733	1
RPA2	GERD_HC	Prolif Suprabasal	Dist	0.06545	4.868	0.1167	0.733	1
SNAPIN	GERD_HC	Prolif Suprabasal	Dist	0.05907	4.677	0.1163	0.733	1
PRCC	GERD_HC	Prolif Suprabasal	Dist	0.04476	3.947	0.1171	0.733	1
CYBRD1	GERD_HC	Prolif Suprabasal	Dist	-0.1561	2.511	0.1166	0.733	1
STK11IP	GERD_HC	Prolif Suprabasal	Dist	-0.09279	1.268	0.1172	0.733	1
OCIAD2	GERD_HC	Prolif Suprabasal	Dist	-0.1235	5.754	0.1164	0.733	1
PM20D2	GERD_HC	Prolif Suprabasal	Dist	0.09191	3.401	0.117	0.733	1
KITLG	GERD_HC	Prolif Suprabasal	Dist	0.1218	3.549	0.1166	0.733	1
ARHGAP27	GERD_HC	Prolif Suprabasal	Dist	-0.1102	5.442	0.1164	0.733	1
RNF43	GERD_HC	Prolif Suprabasal	Dist	0.08194	3.606	0.1167	0.733	1
ZNF433	GERD_HC	Prolif Suprabasal	Dist	-0.116	2.664	0.1167	0.733	1
NAPA-AS1	GERD_HC	Prolif Suprabasal	Dist	0.1065	0.7227	0.117	0.733	1
TMEM184B	GERD_HC	Prolif Suprabasal	Dist	-0.1052	2.35	0.1171	0.733	1
PJA1	GERD_HC	Prolif Suprabasal	Dist	-0.07841	2.806	0.1172	0.733	1
POGZ	SSc_GERD	Prolif Suprabasal	Dist	-0.07307	3.428	0.1171	0.733	1
RAB25	SSc_GERD	Prolif Suprabasal	Dist	0.05484	8.548	0.117	0.733	1
EDEM3	SSc_GERD	Prolif Suprabasal	Dist	0.07788	2.669	0.117	0.733	1
SRGAP2	SSc_GERD	Prolif Suprabasal	Dist	0.08712	2.067	0.1166	0.733	1
HIST1H2BM	SSc_GERD	Prolif Suprabasal	Dist	0.1323	-0.1645	0.1167	0.733	1
NAPEPLD	SSc_GERD	Prolif Suprabasal	Dist	-0.1012	1.505	0.1164	0.733	1
MCM4	SSc_GERD	Prolif Suprabasal	Dist	-0.05674	4.572	0.117	0.733	1
WWP1	SSc_GERD	Prolif Suprabasal	Dist	0.08382	3.841	0.3151	0.733	1
CRYAB	SSc_GERD	Prolif Suprabasal	Dist	-0.1615	7.638	0.1165	0.733	1
TESK2	SSc_HC	Prolif Suprabasal	Prox	0.08098	2.791	0.1165	0.733	1
ZBTB18	SSc_HC	Prolif Suprabasal	Prox	0.07763	0.9198	0.1164	0.733	1
METTL8	SSc_HC	Prolif Suprabasal	Prox	0.0734	4.199	0.1167	0.733	1
CCDC80	SSc_HC	Prolif Suprabasal	Prox	0.1717	3.282	0.1167	0.733	1
SIMC1	SSc_HC	Prolif Suprabasal	Prox	-0.06939	0.9963	0.1171	0.733	1
FOXC1	SSc_HC	Prolif Suprabasal	Prox	0.162	1.824	0.1168	0.733	1
CHCHD2	SSc_HC	Prolif Suprabasal	Prox	-0.04029	9.088	0.117	0.733	1
ADCK5	SSc_HC	Prolif Suprabasal	Prox	0.07205	2.648	0.1168	0.733	1
PPP1R26	SSc_HC	Prolif Suprabasal	Prox	0.08286	0.5723	0.1195	0.733	1
HNRNPF	SSc_HC	Prolif Suprabasal	Prox	-0.04146	7.093	0.1167	0.733	1
BBOX1	SSc_HC	Prolif Suprabasal	Prox	-0.1145	4.012	0.1165	0.733	1
MT2A	SSc_HC	Prolif Suprabasal	Prox	0.1815	11.04	0.117	0.733	1
GIT1	SSc_HC	Prolif Suprabasal	Prox	0.06161	3.499	0.1166	0.733	1
YJU2	SSc_HC	Prolif Suprabasal	Prox	-0.05538	3.408	0.1163	0.733	1
PLEKHF1	SSc_HC	Prolif Suprabasal	Prox	0.1288	4.04	0.1171	0.733	1
RPL34	GERD_HC	Prolif Suprabasal	Prox	0.09448	11.77	0.1166	0.733	1
TTC33	GERD_HC	Prolif Suprabasal	Prox	-0.1024	2.295	0.1809	0.733	1
PPP2CB	GERD_HC	Prolif Suprabasal	Prox	0.08929	5.815	0.1166	0.733	1
ARHGAP21	GERD_HC	Prolif Suprabasal	Prox	0.07595	3.722	0.117	0.733	1
SDHD	GERD_HC	Prolif Suprabasal	Prox	-0.09422	7.508	0.1172	0.733	1
EBPL	GERD_HC	Prolif Suprabasal	Prox	-0.1579	7.179	0.1171	0.733	1
ZNF778	GERD_HC	Prolif Suprabasal	Prox	-0.124	0.3767	0.1166	0.733	1
SLC35B1	GERD_HC	Prolif Suprabasal	Prox	0.05725	4.653	0.117	0.733	1
IER3IP1	GERD_HC	Prolif Suprabasal	Prox	-0.05862	6.359	0.1166	0.733	1
EHD2	GERD_HC	Prolif Suprabasal	Prox	-0.09216	3.056	0.1165	0.733	1
EDEM2	GERD_HC	Prolif Suprabasal	Prox	-0.07144	3.17	0.1166	0.733	1
RPS21	GERD_HC	Prolif Suprabasal	Prox	-0.1253	11.4	0.1164	0.733	1
SPRR1B	SSc_GERD	Prolif Suprabasal	Prox	0.2367	10.76	0.1171	0.733	1
LSM3	SSc_GERD	Prolif Suprabasal	Prox	-0.0633	7.392	0.1167	0.733	1
ERVMER34-1	SSc_GERD	Prolif Suprabasal	Prox	-0.1168	0.6848	0.1166	0.733	1
ACTR1A	SSc_GERD	Prolif Suprabasal	Prox	0.05295	4.891	0.117	0.733	1
ZC3H13	SSc_GERD	Prolif Suprabasal	Prox	-0.05785	5.295	0.1167	0.733	1
ASPG	SSc_GERD	Prolif Suprabasal	Prox	0.116	6.804	0.1165	0.733	1
KNSTRN	SSc_GERD	Prolif Suprabasal	Prox	0.08817	3.273	0.117	0.733	1
XYLT1	SSc_GERD	Prolif Suprabasal	Prox	0.1173	1.334	0.1165	0.733	1
TYMSOS	SSc_GERD	Prolif Suprabasal	Prox	-0.1099	2.707	0.1163	0.733	1
B3GNT8	SSc_GERD	Prolif Suprabasal	Prox	0.1094	4.522	0.1164	0.733	1
FAM76A	SSc_HC	Suprabasal	Dist	0.05576	3.246	0.1168	0.733	1
CCDC28B	SSc_HC	Suprabasal	Dist	0.0911	1.471	0.117	0.733	1
AK2	SSc_HC	Suprabasal	Dist	-0.05611	5.788	0.1163	0.733	1
BAZ2B	SSc_HC	Suprabasal	Dist	-0.07534	5.276	0.1168	0.733	1
PPARG	SSc_HC	Suprabasal	Dist	-0.1078	1.402	0.1171	0.733	1
LEPROTL1	SSc_HC	Suprabasal	Dist	-0.08118	4.174	0.1168	0.733	1
TNKS1BP1	SSc_HC	Suprabasal	Dist	0.06009	4.149	0.1169	0.733	1
SUOX	SSc_HC	Suprabasal	Dist	-0.07669	1.929	0.1167	0.733	1
TWSG1	SSc_HC	Suprabasal	Dist	-0.05704	2.751	0.117	0.733	1
TMEM189	SSc_HC	Suprabasal	Dist	0.06615	4.901	0.1171	0.733	1
SRM	GERD_HC	Suprabasal	Dist	0.161	5.867	0.1172	0.733	1
RRAGC	GERD_HC	Suprabasal	Dist	0.06306	4.473	0.1165	0.733	1
PLA2R1	GERD_HC	Suprabasal	Dist	-0.1196	3.687	0.1171	0.733	1
IFIH1	GERD_HC	Suprabasal	Dist	0.08944	3.432	0.117	0.733	1
GTF3C3	GERD_HC	Suprabasal	Dist	-0.05654	3.268	0.1163	0.733	1
BUD31	GERD_HC	Suprabasal	Dist	0.06028	6.997	0.1165	0.733	1
ZNF789	GERD_HC	Suprabasal	Dist	0.06772	1.336	0.1168	0.733	1
SPAG1	GERD_HC	Suprabasal	Dist	0.1393	5.442	0.1171	0.733	1
ZNF37A	GERD_HC	Suprabasal	Dist	-0.08561	3.283	0.1168	0.733	1
CWC15	GERD_HC	Suprabasal	Dist	-0.04447	6.31	0.1172	0.733	1
HDAC7	GERD_HC	Suprabasal	Dist	-0.08908	3.02	0.1165	0.733	1
ZNF664	GERD_HC	Suprabasal	Dist	-0.08703	3.441	0.1166	0.733	1
C14orf119	GERD_HC	Suprabasal	Dist	-0.05781	5.33	0.117	0.733	1
PNN	GERD_HC	Suprabasal	Dist	0.0576	6.345	0.1163	0.733	1
NPEPL1	GERD_HC	Suprabasal	Dist	0.09812	4.101	0.1169	0.733	1
GUCD1	GERD_HC	Suprabasal	Dist	-0.06976	3.722	0.1164	0.733	1
GDI1	GERD_HC	Suprabasal	Dist	0.06333	3.511	0.1163	0.733	1
BMT2	SSc_GERD	Suprabasal	Dist	0.09044	2.783	0.1169	0.733	1
AC092747.4	SSc_GERD	Suprabasal	Dist	0.09598	1.75	0.1169	0.733	1
C12orf56	SSc_GERD	Suprabasal	Dist	-0.1443	2.179	0.1164	0.733	1
TM9SF2	SSc_GERD	Suprabasal	Dist	0.07485	5.678	0.1171	0.733	1
PRMT5	SSc_GERD	Suprabasal	Dist	0.0994	4.929	0.1169	0.733	1
ZC3H18	SSc_GERD	Suprabasal	Dist	0.0603	3.915	0.1166	0.733	1
SCPEP1	SSc_GERD	Suprabasal	Dist	0.09416	5.414	0.1165	0.733	1
KLHL22	SSc_GERD	Suprabasal	Dist	-0.08137	1.078	0.1169	0.733	1
MT-ND6	SSc_GERD	Suprabasal	Dist	0.1822	4.559	0.1168	0.733	1
HSPA4L	SSc_HC	Suprabasal	Prox	-0.09076	4.306	0.1167	0.733	1
PFDN1	SSc_HC	Suprabasal	Prox	0.05597	5.447	0.1164	0.733	1
CCM2	SSc_HC	Suprabasal	Prox	0.0612	3.986	0.1171	0.733	1
ERLIN1	SSc_HC	Suprabasal	Prox	0.05879	3.812	0.1165	0.733	1
CERS5	SSc_HC	Suprabasal	Prox	-0.06294	2.725	0.1166	0.733	1
GSTZ1	SSc_HC	Suprabasal	Prox	0.04351	5.329	0.117	0.733	1
SNAP23	SSc_HC	Suprabasal	Prox	-0.04889	4.346	0.1165	0.733	1
RAMAC	SSc_HC	Suprabasal	Prox	-0.05695	3.92	0.1168	0.733	1
GPATCH8	SSc_HC	Suprabasal	Prox	0.05001	4.491	0.117	0.733	1
SEPTIN6	SSc_HC	Suprabasal	Prox	0.08305	1.787	0.1169	0.733	1
MAP1S	SSc_HC	Suprabasal	Prox	-0.1088	3.04	0.1165	0.733	1
RMND5A	GERD_HC	Suprabasal	Prox	-0.1096	6.661	0.1165	0.733	1
MAP3K13	GERD_HC	Suprabasal	Prox	0.06864	6.104	0.1168	0.733	1
LNX1	GERD_HC	Suprabasal	Prox	-0.1177	6.084	0.1167	0.733	1
MTRR	GERD_HC	Suprabasal	Prox	-0.07542	1.948	0.1167	0.733	1
SKP1	GERD_HC	Suprabasal	Prox	0.06687	8.626	0.1164	0.733	1
PACSIN3	GERD_HC	Suprabasal	Prox	-0.08307	5.088	0.1163	0.733	1
DPAGT1	GERD_HC	Suprabasal	Prox	-0.08827	3.066	0.1166	0.733	1
LTB4R	GERD_HC	Suprabasal	Prox	0.1322	4.424	0.1166	0.733	1
PLEKHJ1	GERD_HC	Suprabasal	Prox	-0.04877	5.548	0.1171	0.733	1
RRAS	GERD_HC	Suprabasal	Prox	0.1494	5.225	0.1165	0.733	1
SSU72	SSc_GERD	Suprabasal	Prox	-0.05504	6.944	0.1165	0.733	1
LAMTOR5	SSc_GERD	Suprabasal	Prox	0.06326	7.041	0.1171	0.733	1
TGFA	SSc_GERD	Suprabasal	Prox	0.1111	4.614	0.1163	0.733	1
BOK	SSc_GERD	Suprabasal	Prox	0.07502	3.785	0.1168	0.733	1
ANKRD37	SSc_GERD	Suprabasal	Prox	0.1677	8.042	0.1169	0.733	1
MIA2	SSc_GERD	Suprabasal	Prox	0.05648	4.953	0.117	0.733	1
PDP2	SSc_GERD	Suprabasal	Prox	0.0883	1.622	0.1167	0.733	1
ARMCX6	SSc_GERD	Suprabasal	Prox	0.05419	3.95	0.1167	0.733	1
SLC25A14	SSc_GERD	Suprabasal	Prox	-0.07205	1.825	0.1168	0.733	1
ANKRD31	SSc_HC	Superficial	Dist	-0.1313	0.5882	0.1166	0.733	0.894
SOD2	SSc_HC	Superficial	Dist	0.1646	7.301	0.117	0.733	0.894
EXD3	SSc_HC	Superficial	Dist	-0.05808	2.366	0.1164	0.733	0.894
ST3GAL4	SSc_HC	Superficial	Dist	-0.1213	4.793	0.1164	0.733	0.894
DGKA	SSc_HC	Superficial	Dist	-0.05076	4.791	0.1165	0.733	0.894
DVL2	SSc_HC	Superficial	Dist	0.0626	2.855	0.1169	0.733	0.894
ACER1	SSc_HC	Superficial	Dist	0.1442	2.718	0.1167	0.733	0.894
ZBED1	SSc_HC	Superficial	Dist	-0.07674	2.82	0.1167	0.733	0.894
RAP2C	SSc_HC	Superficial	Dist	0.1979	3.097	1.222	0.733	0.894
RABGGTB	GERD_HC	Superficial	Dist	0.06576	4.677	0.1165	0.733	0.929
MCRIP2	GERD_HC	Superficial	Dist	-0.1607	4.761	0.1166	0.733	0.929
NFIC	GERD_HC	Superficial	Dist	-0.08134	6.34	0.1166	0.733	0.929
CDKL5	GERD_HC	Superficial	Dist	-0.1039	3.741	0.117	0.733	0.929
YTHDC1	SSc_GERD	Superficial	Dist	-0.09229	6.268	0.1171	0.733	0.882
NSMCE2	SSc_GERD	Superficial	Dist	-0.06521	4.037	0.3146	0.733	0.882
FAM204A	SSc_GERD	Superficial	Dist	-0.04684	5.46	0.117	0.733	0.882
NDUFAF1	SSc_GERD	Superficial	Dist	0.05448	3.475	0.1167	0.733	0.882
MYCBP	SSc_HC	Superficial	Prox	-0.04919	5.201	0.1169	0.733	0.825
WDSUB1	SSc_HC	Superficial	Prox	0.06939	2.338	0.1163	0.733	0.826
RPRD2	GERD_HC	Superficial	Prox	-0.08262	4.325	0.1171	0.733	0.847
ANKZF1	GERD_HC	Superficial	Prox	-0.07728	2.919	0.1164	0.733	0.847
PLS1	GERD_HC	Superficial	Prox	-0.0969	4.465	0.1168	0.733	0.847
N4BP3	GERD_HC	Superficial	Prox	-0.1039	2.986	0.1164	0.733	0.847
RNF20	GERD_HC	Superficial	Prox	0.07366	4.099	0.1169	0.733	0.847
DIO2	GERD_HC	Superficial	Prox	0.2072	4.995	0.1171	0.733	0.847
ROMO1	GERD_HC	Superficial	Prox	0.1113	7.577	0.117	0.733	0.847
MAN2A1	SSc_GERD	Superficial	Prox	-0.07482	3.449	0.1169	0.733	0.942
OPLAH	SSc_GERD	Superficial	Prox	0.09411	2.019	0.1168	0.733	0.942
MBD1	SSc_GERD	Superficial	Prox	0.04325	3.165	0.1167	0.733	0.942
CCDC120	SSc_GERD	Superficial	Prox	-0.06455	3.17	0.1171	0.733	0.942
GPKOW	SSc_GERD	Superficial	Prox	0.05347	2.797	0.1169	0.733	0.942
DNASE1L1	SSc_GERD	Superficial	Prox	-0.07362	2.408	0.1172	0.733	0.942
AC079848.1	SSc_GERD	Superficial	Prox	-0.1353	0.8259	0.1164	0.733	0.942
PARK7	SSc_HC	Basal	Dist	-0.08467	7.631	0.1162	0.734	1
UBA7	SSc_HC	Basal	Dist	0.09803	2	0.1159	0.734	1
AP002026.1	SSc_HC	Basal	Dist	-0.08469	1.267	0.1156	0.734	1
RNF38	SSc_HC	Basal	Dist	-0.08285	3.032	0.1162	0.734	1
SFXN2	SSc_HC	Basal	Dist	-0.1008	1.058	0.1155	0.734	1
ZNF511	SSc_HC	Basal	Dist	-0.09146	4.932	0.1163	0.734	1
ARHGEF7	SSc_HC	Basal	Dist	-0.08814	2.648	0.2645	0.734	1
THSD4	SSc_HC	Basal	Dist	0.1091	5.661	0.1157	0.734	1
CCDC113	SSc_HC	Basal	Dist	0.08124	0.5929	0.1154	0.734	1
H3F3A	GERD_HC	Basal	Dist	0.05633	10.71	0.1159	0.734	1
ANKAR	GERD_HC	Basal	Dist	-0.09318	0.9172	0.1156	0.734	1
CAMK1	GERD_HC	Basal	Dist	0.1256	0.5675	0.1163	0.734	1
GMNN	GERD_HC	Basal	Dist	0.09414	4.93	0.1155	0.734	1
CLIP2	GERD_HC	Basal	Dist	-0.1124	1.319	0.1159	0.734	1
FGFR1	GERD_HC	Basal	Dist	0.1836	-0.2734	0.1155	0.734	1
SFXN2	GERD_HC	Basal	Dist	-0.123	1.058	0.1156	0.734	1
NEMP1	GERD_HC	Basal	Dist	-0.09911	1.302	0.116	0.734	1
BDKRB1	GERD_HC	Basal	Dist	0.1075	3.658	0.1162	0.734	1
ARHGAP45	GERD_HC	Basal	Dist	0.1477	0.8302	0.1162	0.734	1
ZNF573	GERD_HC	Basal	Dist	-0.1038	0.5772	0.116	0.734	1
PAFAH1B3	GERD_HC	Basal	Dist	0.07399	5.822	0.1158	0.734	1
MANBAL	GERD_HC	Basal	Dist	-0.04317	4.63	0.1161	0.734	1
BX890604.2	GERD_HC	Basal	Dist	0.1733	3.514	0.1154	0.734	1
DOCK10	SSc_GERD	Basal	Dist	-0.08372	1.271	0.1157	0.734	1
ZNF502	SSc_GERD	Basal	Dist	0.08169	1.033	0.1154	0.734	1
MTMR9	SSc_GERD	Basal	Dist	-0.1156	2.221	0.2656	0.734	1
ECPAS	SSc_GERD	Basal	Dist	0.0649	3.472	0.1158	0.734	1
PAOX	SSc_GERD	Basal	Dist	0.09014	2.773	0.1156	0.734	1
MIR210HG	SSc_GERD	Basal	Dist	-0.1126	4.816	0.1155	0.734	1
SPA17	SSc_GERD	Basal	Dist	0.0885	2.692	0.1155	0.734	1
FBXO22	SSc_GERD	Basal	Dist	-0.04731	4.42	0.1158	0.734	1
MRPL46	SSc_GERD	Basal	Dist	-0.06076	4.858	0.1158	0.734	1
NPW	SSc_GERD	Basal	Dist	-0.1841	2.965	0.1161	0.734	1
WDR7	SSc_GERD	Basal	Dist	0.09805	1.086	0.116	0.734	1
ALDH16A1	SSc_GERD	Basal	Dist	-0.08543	4.043	0.1159	0.734	1
CST3	SSc_GERD	Basal	Dist	-0.09668	9.032	0.1156	0.734	1
PLXNA3	SSc_GERD	Basal	Dist	0.09789	1.481	0.1156	0.734	1
GPT	SSc_GERD	Basal	Dist	0.1569	1.015	0.1159	0.734	1
ZMYM4	SSc_HC	Basal	Prox	0.05839	3.738	0.1154	0.734	1
AK4	SSc_HC	Basal	Prox	0.07716	4.33	0.1155	0.734	1
ETF1	SSc_HC	Basal	Prox	0.06679	6.401	0.116	0.734	1
RMND1	SSc_HC	Basal	Prox	-0.0679	3.385	0.1161	0.734	1
EXOSC1	SSc_HC	Basal	Prox	-0.06061	4.409	0.1156	0.734	1
GPAM	SSc_HC	Basal	Prox	0.07109	1.568	0.1157	0.734	1
ZNF28	SSc_HC	Basal	Prox	0.08253	1.687	0.1159	0.734	1
WDSUB1	GERD_HC	Basal	Prox	-0.07853	2.337	0.1163	0.734	1
BTD	GERD_HC	Basal	Prox	-0.06668	2.782	0.1155	0.734	1
TMEM44-AS1	GERD_HC	Basal	Prox	-0.08041	2.004	0.1157	0.734	1
DCAF10	GERD_HC	Basal	Prox	-0.08081	3.794	0.1162	0.734	1
EDRF1-DT	GERD_HC	Basal	Prox	0.08724	2.182	0.1159	0.734	1
CORO1B	GERD_HC	Basal	Prox	-0.08075	6.138	0.1163	0.734	1
CHD4	GERD_HC	Basal	Prox	0.07527	5.365	0.1158	0.734	1
A2ML1	GERD_HC	Basal	Prox	0.1699	8.703	0.116	0.734	1
GALNT6	GERD_HC	Basal	Prox	-0.1501	0.03414	0.1157	0.734	1
KRT78	GERD_HC	Basal	Prox	-0.2296	11.51	0.1161	0.734	1
FRS2	GERD_HC	Basal	Prox	0.0676	2.761	0.1155	0.734	1
TMOD3	GERD_HC	Basal	Prox	0.1014	9.194	0.116	0.734	1
TCF12	GERD_HC	Basal	Prox	0.06873	2.929	0.1161	0.734	1
OCEL1	GERD_HC	Basal	Prox	0.106	3.198	0.1155	0.734	1
KLK8	GERD_HC	Basal	Prox	0.155	7.343	0.1157	0.734	1
AMMECR1L	SSc_GERD	Basal	Prox	0.08741	1.591	0.116	0.734	1
AC009506.1	SSc_GERD	Basal	Prox	0.1213	2.818	0.1157	0.734	1
CASP8AP2	SSc_GERD	Basal	Prox	-0.06877	3.629	0.1163	0.734	1
CCDC107	SSc_GERD	Basal	Prox	-0.0826	3.946	0.1157	0.734	1
TP53AIP1	SSc_GERD	Basal	Prox	0.1019	5.521	0.1162	0.734	1
SLC12A4	SSc_GERD	Basal	Prox	0.1015	0.8517	0.1245	0.734	1
RIN2	SSc_GERD	Basal	Prox	0.07215	4.76	0.116	0.734	1
AC244033.2	SSc_HC	Prolif Basal	Dist	0.09846	0.9094	0.116	0.734	1
MTCH1	SSc_HC	Prolif Basal	Dist	0.06156	6.644	0.1161	0.734	1
MYOM2	SSc_HC	Prolif Basal	Dist	-0.1138	1.096	0.1161	0.734	1
ARHGAP32	SSc_HC	Prolif Basal	Dist	-0.06247	5.114	0.1158	0.734	1
CSAD	SSc_HC	Prolif Basal	Dist	-0.0749	2.759	0.116	0.734	1
CDCA4	SSc_HC	Prolif Basal	Dist	-0.08428	4.935	0.1159	0.734	1
MAVS	SSc_HC	Prolif Basal	Dist	-0.0627	3.69	0.1162	0.734	1
LINC00649	SSc_HC	Prolif Basal	Dist	-0.1063	2.682	0.1162	0.734	1
FHOD1	SSc_HC	Prolif Basal	Dist	-0.1725	0.04001	0.3463	0.734	1
INTS11	GERD_HC	Prolif Basal	Dist	-0.05422	4.966	0.1162	0.734	1
S100PBP	GERD_HC	Prolif Basal	Dist	0.05948	2.455	0.1157	0.734	1
MRPL37	GERD_HC	Prolif Basal	Dist	0.1005	5.609	0.1156	0.734	1
CEPT1	GERD_HC	Prolif Basal	Dist	-0.06646	3.025	0.1158	0.734	1
SSR3	GERD_HC	Prolif Basal	Dist	0.04991	6.75	0.1163	0.734	1
PIGZ	GERD_HC	Prolif Basal	Dist	0.09058	2.048	0.1154	0.734	1
HLA-DPB1	GERD_HC	Prolif Basal	Dist	0.1783	3.007	0.1161	0.734	1
ATG5	GERD_HC	Prolif Basal	Dist	-0.04359	4.502	0.116	0.734	1
VAMP2	GERD_HC	Prolif Basal	Dist	0.09009	5.288	0.1157	0.734	1
NAT9	GERD_HC	Prolif Basal	Dist	0.09725	2.313	0.2357	0.734	1
ANAPC11	GERD_HC	Prolif Basal	Dist	-0.05936	7.423	0.116	0.734	1
KATNAL2	GERD_HC	Prolif Basal	Dist	0.1163	1.367	0.1155	0.734	1
TOMM34	GERD_HC	Prolif Basal	Dist	-0.07878	2.607	0.116	0.734	1
SBF1	GERD_HC	Prolif Basal	Dist	-0.087	3.357	0.1159	0.734	1
ACSL4	GERD_HC	Prolif Basal	Dist	-0.1086	3.159	0.116	0.734	1
PTPRD	GERD_HC	Prolif Basal	Dist	0.1872	-0.4296	0.1158	0.734	1
TET3	SSc_GERD	Prolif Basal	Dist	-0.1041	2.388	0.116	0.734	1
SUMF1	SSc_GERD	Prolif Basal	Dist	-0.06678	3.908	0.1155	0.734	1
ECPAS	SSc_GERD	Prolif Basal	Dist	0.0642	3.483	0.1156	0.734	1
LRP6	SSc_GERD	Prolif Basal	Dist	0.07908	1.87	0.1158	0.734	1
HSD17B6	SSc_GERD	Prolif Basal	Dist	-0.09703	-0.09799	0.1158	0.734	1
SYNJ2BP	SSc_GERD	Prolif Basal	Dist	-0.06953	4.048	0.1159	0.734	1
CDK12	SSc_GERD	Prolif Basal	Dist	-0.0571	4.411	0.1163	0.734	1
SUPT4H1	SSc_GERD	Prolif Basal	Dist	-0.06189	6.025	0.116	0.734	1
INTS2	SSc_GERD	Prolif Basal	Dist	-0.08469	2.204	0.1162	0.734	1
KATNAL2	SSc_GERD	Prolif Basal	Dist	-0.1049	1.367	0.1156	0.734	1
ZNF580	SSc_GERD	Prolif Basal	Dist	-0.08092	4.066	0.1161	0.734	1
USP11	SSc_GERD	Prolif Basal	Dist	0.0697	3.136	0.1156	0.734	1
OTUD3	SSc_HC	Prolif Basal	Prox	-0.07007	1.331	0.1156	0.734	1
BBX	SSc_HC	Prolif Basal	Prox	-0.06923	4.805	0.1155	0.734	1
CAMK2D	SSc_HC	Prolif Basal	Prox	-0.07746	4.175	0.116	0.734	1
GPX8	SSc_HC	Prolif Basal	Prox	0.08601	2.359	0.1157	0.734	1
RNF130	SSc_HC	Prolif Basal	Prox	0.06094	3.039	0.1155	0.734	1
CUL7	SSc_HC	Prolif Basal	Prox	0.09042	0.9886	0.1155	0.734	1
FAM166B	SSc_HC	Prolif Basal	Prox	-0.122	0.3053	0.1155	0.734	1
AP001107.9	SSc_HC	Prolif Basal	Prox	-0.1112	0.0983	0.1156	0.734	1
CDKN1B	SSc_HC	Prolif Basal	Prox	0.06618	5.068	0.1154	0.734	1
GSKIP	SSc_HC	Prolif Basal	Prox	0.05103	4.874	0.1156	0.734	1
RPS27L	SSc_HC	Prolif Basal	Prox	0.07716	6.543	0.1162	0.734	1
ZNF207	SSc_HC	Prolif Basal	Prox	0.06626	6.38	0.116	0.734	1
COPZ2	SSc_HC	Prolif Basal	Prox	0.1263	3.355	0.1154	0.734	1
SLC35E4	SSc_HC	Prolif Basal	Prox	-0.09117	1.151	0.1162	0.734	1
VWA1	GERD_HC	Prolif Basal	Prox	0.1735	3.643	0.1163	0.734	1
EXOSC10	GERD_HC	Prolif Basal	Prox	0.06213	3.711	0.1161	0.734	1
HTRA2	GERD_HC	Prolif Basal	Prox	-0.075	3.63	0.1158	0.734	1
SOS2	GERD_HC	Prolif Basal	Prox	0.09393	4.099	0.1162	0.734	1
HLCS	GERD_HC	Prolif Basal	Prox	-0.1646	4.978	0.1161	0.734	1
GPM6B	GERD_HC	Prolif Basal	Prox	0.104	2.409	0.1156	0.734	1
ATP7A	GERD_HC	Prolif Basal	Prox	0.1024	2.831	0.1156	0.734	1
MANEAL	SSc_GERD	Prolif Basal	Prox	-0.128	0.8512	0.1155	0.734	1
SNAP47	SSc_GERD	Prolif Basal	Prox	-0.05948	2.995	0.1159	0.734	1
LIPT1	SSc_GERD	Prolif Basal	Prox	0.07077	2.078	0.1155	0.734	1
LRRFIP1	SSc_GERD	Prolif Basal	Prox	-0.06272	6.842	0.1163	0.734	1
SRSF3	SSc_GERD	Prolif Basal	Prox	-0.05813	7.918	0.1162	0.734	1
DPP7	SSc_GERD	Prolif Basal	Prox	0.09374	5.674	0.1159	0.734	1
ANO1	SSc_GERD	Prolif Basal	Prox	0.1399	1.828	0.1155	0.734	1
PAWR	SSc_GERD	Prolif Basal	Prox	-0.08464	6.141	0.116	0.734	1
FARP1	SSc_GERD	Prolif Basal	Prox	-0.1304	2.134	0.1161	0.734	1
DTD2	SSc_GERD	Prolif Basal	Prox	0.05967	3.138	0.1158	0.734	1
DCAF4	SSc_GERD	Prolif Basal	Prox	-0.08876	1.597	0.1161	0.734	1
SNHG21	SSc_GERD	Prolif Basal	Prox	0.08071	1.941	0.1161	0.734	1
VPS33B	SSc_GERD	Prolif Basal	Prox	0.1078	1.492	0.3114	0.734	1
GABARAP	SSc_GERD	Prolif Basal	Prox	-0.06675	8.781	0.1162	0.734	1
MRPL27	SSc_GERD	Prolif Basal	Prox	-0.09375	6.32	0.1156	0.734	1
NACA2	SSc_GERD	Prolif Basal	Prox	0.2382	0.9486	0.1162	0.734	1
ENGASE	SSc_GERD	Prolif Basal	Prox	0.1142	0.8419	0.1156	0.734	1
ROCK1	SSc_GERD	Prolif Basal	Prox	-0.07902	5.021	0.1158	0.734	1
TNFAIP8L1	SSc_GERD	Prolif Basal	Prox	-0.09138	2.667	0.1161	0.734	1
VPS26C	SSc_GERD	Prolif Basal	Prox	0.0471	3.543	0.1156	0.734	1
MRPS21	SSc_HC	Prolif Suprabasal	Dist	-0.07494	7.004	0.1162	0.734	1
RABL2A	SSc_HC	Prolif Suprabasal	Dist	-0.09239	0.7304	0.1157	0.734	1
LRRFIP1	SSc_HC	Prolif Suprabasal	Dist	0.05404	6.823	0.116	0.734	1
IQCG	SSc_HC	Prolif Suprabasal	Dist	-0.06161	1.71	0.1155	0.734	1
LTC4S	SSc_HC	Prolif Suprabasal	Dist	-0.1079	3.261	0.1156	0.734	1
RREB1	SSc_HC	Prolif Suprabasal	Dist	-0.06434	4.911	0.1163	0.734	1
AGPAT1	SSc_HC	Prolif Suprabasal	Dist	-0.05802	2.935	0.1157	0.734	1
PIK3C2A	SSc_HC	Prolif Suprabasal	Dist	-0.0641	3.618	0.1161	0.734	1
AP001372.2	SSc_HC	Prolif Suprabasal	Dist	-0.07599	2.333	0.1155	0.734	1
PAK1	SSc_HC	Prolif Suprabasal	Dist	-0.07094	3.718	0.1162	0.734	1
NUP58	SSc_HC	Prolif Suprabasal	Dist	-0.05729	3.448	0.1157	0.734	1
DCTN5	SSc_HC	Prolif Suprabasal	Dist	0.04822	4.289	0.1162	0.734	1
B9D1	SSc_HC	Prolif Suprabasal	Dist	-0.06803	2.705	0.1158	0.734	1
MAMSTR	SSc_HC	Prolif Suprabasal	Dist	-0.1118	0.8962	0.116	0.734	1
PTPRA	SSc_HC	Prolif Suprabasal	Dist	0.07507	5.172	0.1158	0.734	1
ARHGEF16	GERD_HC	Prolif Suprabasal	Dist	-0.1002	3.195	0.1159	0.734	1
UPK3BL1	GERD_HC	Prolif Suprabasal	Dist	0.1983	7.42	0.1156	0.734	1
ACTR3C	GERD_HC	Prolif Suprabasal	Dist	0.09541	1.944	0.1159	0.734	1
XPO7	GERD_HC	Prolif Suprabasal	Dist	0.06318	2.892	0.1157	0.734	1
LEPROTL1	GERD_HC	Prolif Suprabasal	Dist	0.103	4.113	0.1162	0.734	1
CKS2	GERD_HC	Prolif Suprabasal	Dist	-0.1299	6.38	0.1159	0.734	1
GOLGA2	GERD_HC	Prolif Suprabasal	Dist	-0.07461	5.594	0.1162	0.734	1
HELLPAR	GERD_HC	Prolif Suprabasal	Dist	-0.1505	1.078	0.1156	0.734	1
COQ7	GERD_HC	Prolif Suprabasal	Dist	0.06641	3.218	0.1601	0.734	1
BTG3	GERD_HC	Prolif Suprabasal	Dist	0.1105	5.448	0.1161	0.734	1
SMDT1	GERD_HC	Prolif Suprabasal	Dist	0.07591	7.45	0.116	0.734	1
RBMX2	GERD_HC	Prolif Suprabasal	Dist	0.06381	4.491	0.1157	0.734	1
RTKN	SSc_GERD	Prolif Suprabasal	Dist	0.08362	3.019	0.1156	0.734	1
IMPDH2	SSc_GERD	Prolif Suprabasal	Dist	-0.09502	6.992	0.1158	0.734	1
BDH1	SSc_GERD	Prolif Suprabasal	Dist	-0.05011	4.894	0.116	0.734	1
FAM133B	SSc_GERD	Prolif Suprabasal	Dist	0.06875	6.035	0.1159	0.734	1
ACBD5	SSc_GERD	Prolif Suprabasal	Dist	-0.05453	3.67	0.1158	0.734	1
AKIP1	SSc_GERD	Prolif Suprabasal	Dist	-0.06996	3.926	0.1155	0.734	1
ROM1	SSc_GERD	Prolif Suprabasal	Dist	-0.07242	2.485	0.116	0.734	1
MBNL2	SSc_GERD	Prolif Suprabasal	Dist	0.1023	4.244	0.116	0.734	1
MED11	SSc_GERD	Prolif Suprabasal	Dist	-0.08677	4.796	0.2906	0.734	1
KHSRP	SSc_GERD	Prolif Suprabasal	Dist	0.05759	4.457	0.1157	0.734	1
NSUN4	SSc_HC	Prolif Suprabasal	Prox	-0.06385	2.344	0.1155	0.734	1
CPT2	SSc_HC	Prolif Suprabasal	Prox	0.06501	3.559	0.1158	0.734	1
PSMD14	SSc_HC	Prolif Suprabasal	Prox	0.04577	5.756	0.1159	0.734	1
C3orf52	SSc_HC	Prolif Suprabasal	Prox	0.07675	1.399	0.1162	0.734	1
DROSHA	SSc_HC	Prolif Suprabasal	Prox	-0.0762	2.276	0.1163	0.734	1
KIF20A	SSc_HC	Prolif Suprabasal	Prox	0.08528	2.445	0.116	0.734	1
APOM	SSc_HC	Prolif Suprabasal	Prox	0.05684	2.161	0.1161	0.734	1
WASL	SSc_HC	Prolif Suprabasal	Prox	0.06905	6.789	0.1157	0.734	1
CKS2	SSc_HC	Prolif Suprabasal	Prox	0.1058	6.38	0.1155	0.734	1
MFSD14B	SSc_HC	Prolif Suprabasal	Prox	0.06172	3.905	0.1162	0.734	1
TPRN	SSc_HC	Prolif Suprabasal	Prox	-0.1166	4.182	0.1158	0.734	1
E2F8	SSc_HC	Prolif Suprabasal	Prox	-0.07736	3.569	0.1159	0.734	1
TKFC	SSc_HC	Prolif Suprabasal	Prox	0.07956	3.23	0.1159	0.734	1
PYROXD1	SSc_HC	Prolif Suprabasal	Prox	0.06458	3.726	0.1157	0.734	1
YEATS4	SSc_HC	Prolif Suprabasal	Prox	-0.07217	4.57	0.116	0.734	1
UBN1	SSc_HC	Prolif Suprabasal	Prox	0.06376	4.063	0.1163	0.734	1
IQCK	SSc_HC	Prolif Suprabasal	Prox	0.1181	1.339	0.2928	0.734	1
PTPN2	SSc_HC	Prolif Suprabasal	Prox	-0.04208	4.967	0.1155	0.734	1
DYNLRB1	SSc_HC	Prolif Suprabasal	Prox	-0.06239	6.739	0.1155	0.734	1
AC245297.3	GERD_HC	Prolif Suprabasal	Prox	-0.1026	2.561	0.1155	0.734	1
KCMF1	GERD_HC	Prolif Suprabasal	Prox	-0.07781	6.001	0.1158	0.734	1
C1QTNF2	GERD_HC	Prolif Suprabasal	Prox	-0.1432	0.4109	0.1157	0.734	1
CAMSAP1	GERD_HC	Prolif Suprabasal	Prox	-0.06997	4.056	0.1162	0.734	1
DGLUCY	GERD_HC	Prolif Suprabasal	Prox	-0.07949	3.347	0.1158	0.734	1
JMJD7	GERD_HC	Prolif Suprabasal	Prox	0.07447	4.123	0.1159	0.734	1
ZNF799	GERD_HC	Prolif Suprabasal	Prox	0.09671	0.4958	0.1154	0.734	1
GPCPD1	GERD_HC	Prolif Suprabasal	Prox	0.09945	4.369	0.1159	0.734	1
BMP2	GERD_HC	Prolif Suprabasal	Prox	-0.1733	3.052	0.1156	0.734	1
CABIN1	GERD_HC	Prolif Suprabasal	Prox	0.06704	2.57	0.1161	0.734	1
CCDC24	SSc_GERD	Prolif Suprabasal	Prox	0.1517	0.4419	0.1162	0.734	1
BAZ2B	SSc_GERD	Prolif Suprabasal	Prox	-0.08703	5.211	0.1156	0.734	1
YTHDC1	SSc_GERD	Prolif Suprabasal	Prox	0.09894	6.516	0.116	0.734	1
TNPO1	SSc_GERD	Prolif Suprabasal	Prox	-0.05996	4.414	0.1155	0.734	1
WDR46	SSc_GERD	Prolif Suprabasal	Prox	0.06701	4.468	0.1159	0.734	1
AC006333.2	SSc_GERD	Prolif Suprabasal	Prox	-0.1118	5.083	0.116	0.734	1
EXOSC3	SSc_GERD	Prolif Suprabasal	Prox	0.07191	4.555	0.1162	0.734	1
SFXN2	SSc_GERD	Prolif Suprabasal	Prox	0.09823	1.075	0.116	0.734	1
RHNO1	SSc_GERD	Prolif Suprabasal	Prox	0.049	3.7	0.1162	0.734	1
SRGAP1	SSc_GERD	Prolif Suprabasal	Prox	-0.1436	4.461	0.1157	0.734	1
TPCN1	SSc_GERD	Prolif Suprabasal	Prox	0.08007	3.247	0.1161	0.734	1
SDR39U1	SSc_GERD	Prolif Suprabasal	Prox	0.06784	3.201	0.1161	0.734	1
MLYCD	SSc_GERD	Prolif Suprabasal	Prox	-0.07795	2.658	0.1158	0.734	1
RPTOR	SSc_GERD	Prolif Suprabasal	Prox	0.08392	0.8719	0.1154	0.734	1
ZNF561	SSc_GERD	Prolif Suprabasal	Prox	-0.06777	3.606	0.1161	0.734	1
PVR	SSc_GERD	Prolif Suprabasal	Prox	-0.09504	1.264	0.1158	0.734	1
FOSB	SSc_GERD	Prolif Suprabasal	Prox	0.1144	7.832	0.1154	0.734	1
CRKL	SSc_GERD	Prolif Suprabasal	Prox	0.07511	3.461	0.1158	0.734	1
NAGA	SSc_GERD	Prolif Suprabasal	Prox	-0.06015	2.641	0.1159	0.734	1
PLXNA2	SSc_HC	Suprabasal	Dist	0.08065	3.193	0.1156	0.734	1
RPL31	SSc_HC	Suprabasal	Dist	0.07253	9.937	0.1155	0.734	1
DNAJB2	SSc_HC	Suprabasal	Dist	0.06226	4.132	0.1155	0.734	1
RNPEPL1	SSc_HC	Suprabasal	Dist	-0.06003	5.162	0.1161	0.734	1
CGGBP1	SSc_HC	Suprabasal	Dist	-0.05326	5.212	0.1161	0.734	1
HERC6	SSc_HC	Suprabasal	Dist	-0.08692	4.163	0.1162	0.734	1
PPA2	SSc_HC	Suprabasal	Dist	0.06669	5.529	0.1158	0.734	1
HIST1H2AE	SSc_HC	Suprabasal	Dist	-0.1163	2.999	0.1154	0.734	1
AC100810.1	SSc_HC	Suprabasal	Dist	-0.08885	5.536	0.1163	0.734	1
GGACT	SSc_HC	Suprabasal	Dist	0.08491	1.443	0.116	0.734	1
ELOB	SSc_HC	Suprabasal	Dist	-0.07094	9.05	0.1155	0.734	1
PLLP	SSc_HC	Suprabasal	Dist	0.07092	4.639	0.1156	0.734	1
DYNC1LI2	SSc_HC	Suprabasal	Dist	-0.03554	5.526	0.1163	0.734	1
APRT	SSc_HC	Suprabasal	Dist	-0.08318	8.469	0.1155	0.734	1
ALDH3A1	SSc_HC	Suprabasal	Dist	0.09945	9.209	0.1161	0.734	1
CWC25	SSc_HC	Suprabasal	Dist	0.05013	4.358	0.1158	0.734	1
PPP2R1A	SSc_HC	Suprabasal	Dist	-0.04029	5.877	0.1157	0.734	1
EIF6	SSc_HC	Suprabasal	Dist	-0.05753	7.614	0.1158	0.734	1
RER1	GERD_HC	Suprabasal	Dist	0.06954	8.154	0.1156	0.734	1
TRIM11	GERD_HC	Suprabasal	Dist	0.07404	2.656	0.116	0.734	1
HDLBP	GERD_HC	Suprabasal	Dist	-0.0537	6.565	0.1161	0.734	1
ZFAND2A	GERD_HC	Suprabasal	Dist	0.1496	4.568	0.1157	0.734	1
KBTBD2	GERD_HC	Suprabasal	Dist	-0.07179	3.284	0.1158	0.734	1
CARHSP1	GERD_HC	Suprabasal	Dist	-0.08404	8.652	0.1156	0.734	1
C16orf72	GERD_HC	Suprabasal	Dist	-0.09026	4.465	0.1162	0.734	1
CNP	GERD_HC	Suprabasal	Dist	-0.05296	4.551	0.1159	0.734	1
ZNF253	GERD_HC	Suprabasal	Dist	-0.08829	1.118	0.1162	0.734	1
HELZ2	GERD_HC	Suprabasal	Dist	-0.1152	2.075	0.1159	0.734	1
ZNF662	GERD_HC	Suprabasal	Dist	0.1216	0.788	0.1154	0.734	1
MIR205HG	SSc_GERD	Suprabasal	Dist	0.115	9.482	0.1157	0.734	1
CRELD1	SSc_GERD	Suprabasal	Dist	-0.09036	2.143	0.1156	0.734	1
CLDN1	SSc_GERD	Suprabasal	Dist	0.1387	4.477	0.1162	0.734	1
MGST2	SSc_GERD	Suprabasal	Dist	-0.0567	7.861	0.1163	0.734	1
BDP1	SSc_GERD	Suprabasal	Dist	0.06698	4.909	0.1156	0.734	1
RAC1	SSc_GERD	Suprabasal	Dist	-0.07258	9.442	0.1159	0.734	1
NDUFA4	SSc_GERD	Suprabasal	Dist	0.06829	9.205	0.1158	0.734	1
VPS13B	SSc_GERD	Suprabasal	Dist	0.0867	2.09	0.1155	0.734	1
ABHD17B	SSc_GERD	Suprabasal	Dist	0.08986	3.362	0.1163	0.734	1
TBRG1	SSc_GERD	Suprabasal	Dist	-0.03953	4.218	0.1162	0.734	1
RSRC2	SSc_GERD	Suprabasal	Dist	0.06096	6.727	0.1162	0.734	1
TM9SF1	SSc_GERD	Suprabasal	Dist	-0.05311	4.406	0.1161	0.734	1
DMPK	SSc_GERD	Suprabasal	Dist	-0.08615	1.606	0.1161	0.734	1
YDJC	SSc_GERD	Suprabasal	Dist	-0.1013	4.311	0.1162	0.734	1
C4orf33	SSc_HC	Suprabasal	Prox	-0.05712	3.726	0.1159	0.734	1
ATP10B	SSc_HC	Suprabasal	Prox	-0.114	2.735	0.1155	0.734	1
TRPV4	SSc_HC	Suprabasal	Prox	-0.09849	1.566	0.1156	0.734	1
CKAP2	SSc_HC	Suprabasal	Prox	-0.09239	5.54	0.1161	0.734	1
ESRP2	SSc_HC	Suprabasal	Prox	0.04716	4.019	0.1156	0.734	1
CTIF	SSc_HC	Suprabasal	Prox	-0.06967	1.651	0.1162	0.734	1
HNRNPM	SSc_HC	Suprabasal	Prox	0.06282	6.989	0.1159	0.734	1
SMG9	SSc_HC	Suprabasal	Prox	0.08997	2.229	0.2538	0.734	1
EBP	SSc_HC	Suprabasal	Prox	-0.05371	6.256	0.1161	0.734	1
C1orf174	GERD_HC	Suprabasal	Prox	-0.1495	3.937	0.5241	0.734	1
TAF5L	GERD_HC	Suprabasal	Prox	-0.06877	2.037	0.1159	0.734	1
AC012485.3	GERD_HC	Suprabasal	Prox	-0.1598	1.017	0.1157	0.734	1
LMBR1	GERD_HC	Suprabasal	Prox	-0.07032	2.164	0.1159	0.734	1
ALDH3B2	GERD_HC	Suprabasal	Prox	0.118	4.883	0.1162	0.734	1
CDK17	GERD_HC	Suprabasal	Prox	-0.07389	1.875	0.1161	0.734	1
PEBP1	GERD_HC	Suprabasal	Prox	-0.07961	9.246	0.1154	0.734	1
COX16	GERD_HC	Suprabasal	Prox	-0.06626	6.706	0.1163	0.734	1
METTL22	GERD_HC	Suprabasal	Prox	-0.06772	1.648	0.1163	0.734	1
SPNS1	GERD_HC	Suprabasal	Prox	0.08619	3.489	0.1157	0.734	1
CAMKK1	GERD_HC	Suprabasal	Prox	-0.124	0.4464	0.1162	0.734	1
YJU2	GERD_HC	Suprabasal	Prox	-0.06622	3.491	0.1157	0.734	1
TMEM230	GERD_HC	Suprabasal	Prox	-0.05765	5.305	0.1156	0.734	1
MICALL1	GERD_HC	Suprabasal	Prox	0.06911	3.694	0.1158	0.734	1
ELF3-AS1	GERD_HC	Suprabasal	Prox	0.1205	5.254	0.1156	0.734	1
CPLANE2	SSc_GERD	Suprabasal	Prox	0.09176	0.3207	0.1154	0.734	1
PIGM	SSc_GERD	Suprabasal	Prox	0.0816	2.446	0.1161	0.734	1
TDP2	SSc_GERD	Suprabasal	Prox	-0.07995	3.426	0.1156	0.734	1
GDAP1	SSc_GERD	Suprabasal	Prox	-0.08465	1.589	0.1162	0.734	1
MDM1	SSc_GERD	Suprabasal	Prox	0.07538	2.192	0.1161	0.734	1
N4BP1	SSc_GERD	Suprabasal	Prox	-0.07724	6.167	0.1156	0.734	1
COX11	SSc_GERD	Suprabasal	Prox	0.07455	4.134	0.1155	0.734	1
MAFG-DT	SSc_GERD	Suprabasal	Prox	-0.08901	1.179	0.1161	0.734	1
CEP250	SSc_GERD	Suprabasal	Prox	0.07033	2.064	0.1158	0.734	1
HIST1H2BJ	SSc_HC	Superficial	Dist	0.08986	2.793	0.1154	0.734	0.894
RPL7A	SSc_HC	Superficial	Dist	0.04829	12.13	0.1155	0.734	0.894
ZNF408	SSc_HC	Superficial	Dist	0.06385	1.826	0.116	0.734	0.894
RPS6KB2	SSc_HC	Superficial	Dist	0.05873	5.907	0.1161	0.734	0.894
TXNDC11	SSc_HC	Superficial	Dist	-0.05703	2.63	0.1155	0.734	0.894
UBFD1	SSc_HC	Superficial	Dist	0.1498	3.027	0.9445	0.734	0.894
BMP7	SSc_HC	Superficial	Dist	-0.0794	5.262	0.1163	0.734	0.894
THRAP3	GERD_HC	Superficial	Dist	-0.04966	6.357	0.1161	0.734	0.93
PRPF3	GERD_HC	Superficial	Dist	0.1013	2.879	0.3675	0.734	0.93
ADAM17	GERD_HC	Superficial	Dist	0.07833	3.663	0.1157	0.734	0.93
TALDO1	GERD_HC	Superficial	Dist	0.07295	8.873	0.1157	0.734	0.93
UBL7	GERD_HC	Superficial	Dist	-0.099	3.626	0.2739	0.734	0.93
RPS15A	GERD_HC	Superficial	Dist	-0.08967	11.66	0.116	0.734	0.93
GSKIP	SSc_GERD	Superficial	Dist	-0.05115	4.624	0.1154	0.734	0.883
WDR61	SSc_GERD	Superficial	Dist	-0.07285	5.044	0.1161	0.734	0.882
CPSF3	SSc_HC	Superficial	Prox	-0.0431	3.805	0.1157	0.734	0.826
PDP1	SSc_HC	Superficial	Prox	-0.09342	4.054	0.1157	0.734	0.826
RPP25L	SSc_HC	Superficial	Prox	0.04671	4.997	0.1212	0.734	0.826
BTAF1	SSc_HC	Superficial	Prox	0.1378	2.425	0.51	0.734	0.826
JOSD1	SSc_HC	Superficial	Prox	-0.0879	4.478	0.1162	0.734	0.826
BRD9	GERD_HC	Superficial	Prox	-0.1055	3.684	0.1154	0.734	0.848
PDCD2	GERD_HC	Superficial	Prox	-0.07659	5.603	0.1162	0.734	0.847
RHNO1	GERD_HC	Superficial	Prox	-0.05345	3.684	0.1248	0.734	0.847
CNOT2	GERD_HC	Superficial	Prox	-0.05349	4.943	0.1571	0.734	0.848
GZF1	GERD_HC	Superficial	Prox	0.2139	1.369	0.5879	0.734	0.848
MED28	SSc_GERD	Superficial	Prox	0.04767	5.237	0.116	0.734	0.942
SRD5A3	SSc_GERD	Superficial	Prox	0.09718	4.647	0.1161	0.734	0.942
FNIP1	SSc_GERD	Superficial	Prox	-0.09478	3.532	0.1162	0.734	0.942
HPS5	SSc_GERD	Superficial	Prox	0.08204	2.776	0.1159	0.734	0.942
KIF22	SSc_GERD	Superficial	Prox	0.06831	4.878	0.116	0.734	0.942
ITFG1	SSc_GERD	Superficial	Prox	-0.04743	3.908	0.1266	0.734	0.942
COIL	SSc_GERD	Superficial	Prox	0.05942	4.287	0.1157	0.734	0.942
TLR1	SSc_HC	Basal	Dist	-0.1231	0.09444	0.1154	0.735	1
SREK1IP1	SSc_HC	Basal	Dist	-0.06538	6.77	0.1147	0.735	1
KLHDC3	SSc_HC	Basal	Dist	0.06152	4.482	0.1151	0.735	1
SNHG15	SSc_HC	Basal	Dist	-0.09493	4.63	0.1149	0.735	1
LSM1	SSc_HC	Basal	Dist	-0.1422	4.978	1.458	0.735	1
ST6GALNAC4	SSc_HC	Basal	Dist	-0.07457	3.256	0.1151	0.735	1
ARFIP2	SSc_HC	Basal	Dist	-0.05373	4.446	0.1146	0.735	1
ALKBH1	SSc_HC	Basal	Dist	-0.0983	1.322	0.2586	0.735	1
BCL7C	SSc_HC	Basal	Dist	0.08795	6.09	0.1147	0.735	1
SPATA2L	SSc_HC	Basal	Dist	0.108	1.359	0.1152	0.735	1
SLC19A2	GERD_HC	Basal	Dist	0.1172	1.397	0.1149	0.735	1
CHL1	GERD_HC	Basal	Dist	-0.2446	2.485	0.1147	0.735	1
BST1	GERD_HC	Basal	Dist	-0.1672	0.1941	0.1153	0.735	1
MRPL22	GERD_HC	Basal	Dist	-0.06782	5.776	0.1154	0.735	1
AL356599.1	GERD_HC	Basal	Dist	-0.1085	0.809	0.115	0.735	1
KIAA0895	GERD_HC	Basal	Dist	-0.1131	0.3416	0.1151	0.735	1
ZC3HAV1L	GERD_HC	Basal	Dist	-0.1192	0.3714	0.115	0.735	1
DNAJC1	GERD_HC	Basal	Dist	0.08634	5.194	0.115	0.735	1
MICU1	GERD_HC	Basal	Dist	-0.1072	4.916	0.1153	0.735	1
PHRF1	GERD_HC	Basal	Dist	-0.0708	3.114	0.1146	0.735	1
SECISBP2L	GERD_HC	Basal	Dist	0.12	5.653	0.1154	0.735	1
EIF5A	GERD_HC	Basal	Dist	0.09155	7.988	0.1152	0.735	1
CDK12	GERD_HC	Basal	Dist	0.06328	4.401	0.1154	0.735	1
BTBD9	SSc_GERD	Basal	Dist	-0.09315	1.55	0.115	0.735	1
IFIT5	SSc_GERD	Basal	Dist	0.07832	2.264	0.1153	0.735	1
TSPAN4	SSc_GERD	Basal	Dist	0.09431	3.092	0.1148	0.735	1
USP22	SSc_GERD	Basal	Dist	0.0515	4.337	0.1146	0.735	1
KCTD17	SSc_GERD	Basal	Dist	-0.1544	1.115	0.1152	0.735	1
LRRC24	SSc_GERD	Basal	Dist	0.2496	0.8636	0.1151	0.735	1
DFFB	SSc_HC	Basal	Prox	0.08559	0.4293	0.1148	0.735	1
RPL22	SSc_HC	Basal	Prox	0.05465	10.62	0.1148	0.735	1
HSPBAP1	SSc_HC	Basal	Prox	0.07609	1.501	0.1149	0.735	1
ZNF318	SSc_HC	Basal	Prox	0.07678	1.976	0.1153	0.735	1
RXRA	SSc_HC	Basal	Prox	0.0558	5.327	0.1146	0.735	1
DHTKD1	SSc_HC	Basal	Prox	-0.05694	3.242	0.1145	0.735	1
CREM	SSc_HC	Basal	Prox	-0.05538	3.563	0.1153	0.735	1
IPMK	SSc_HC	Basal	Prox	-0.09139	3.273	0.1148	0.735	1
CD151	SSc_HC	Basal	Prox	0.07035	6.042	0.1148	0.735	1
TMEM126A	SSc_HC	Basal	Prox	0.05509	5.382	0.1153	0.735	1
C12orf57	SSc_HC	Basal	Prox	0.07011	7.319	0.1153	0.735	1
TMCC3	SSc_HC	Basal	Prox	-0.1211	2.457	0.1153	0.735	1
MGRN1	SSc_HC	Basal	Prox	-0.06884	2.234	0.1153	0.735	1
RSL1D1	SSc_HC	Basal	Prox	0.07479	6.654	0.1151	0.735	1
PRPF8	SSc_HC	Basal	Prox	0.05876	4.805	0.115	0.735	1
ZNF236	SSc_HC	Basal	Prox	0.0641	1.821	0.1146	0.735	1
BORCS8	SSc_HC	Basal	Prox	-0.06168	4.314	0.1148	0.735	1
CEP89	SSc_HC	Basal	Prox	-0.05122	2.713	0.1151	0.735	1
NSFL1C	SSc_HC	Basal	Prox	0.03929	5.479	0.1147	0.735	1
UBE2E3	GERD_HC	Basal	Prox	-0.06501	5.499	0.1149	0.735	1
AGA	GERD_HC	Basal	Prox	-0.05974	4.513	0.1149	0.735	1
BTN3A2	GERD_HC	Basal	Prox	-0.1478	3.194	0.115	0.735	1
ZDHHC16	GERD_HC	Basal	Prox	-0.09385	3.426	0.1151	0.735	1
THAP12	GERD_HC	Basal	Prox	0.07437	2.998	0.1153	0.735	1
OSBPL8	GERD_HC	Basal	Prox	-0.06477	5.934	0.1148	0.735	1
UBC	GERD_HC	Basal	Prox	-0.09441	11.04	0.1153	0.735	1
MYCBP2	GERD_HC	Basal	Prox	-0.09848	6.143	0.1147	0.735	1
PPP1R9B	GERD_HC	Basal	Prox	-0.09709	1.857	0.1149	0.735	1
DNM2	GERD_HC	Basal	Prox	0.07819	4.957	0.1148	0.735	1
MAFB	GERD_HC	Basal	Prox	0.1332	5.729	0.1146	0.735	1
SLC30A7	SSc_GERD	Basal	Prox	0.08366	2.433	0.115	0.735	1
DENND2C	SSc_GERD	Basal	Prox	-0.1029	6.148	0.1146	0.735	1
CHI3L1	SSc_GERD	Basal	Prox	0.2082	2.482	0.1151	0.735	1
XRCC5	SSc_GERD	Basal	Prox	-0.03828	7.304	0.1146	0.735	1
QARS	SSc_GERD	Basal	Prox	-0.04234	5.514	0.115	0.735	1
UBA5	SSc_GERD	Basal	Prox	-0.07002	3.956	0.1147	0.735	1
DHFR	SSc_GERD	Basal	Prox	0.1023	4.306	0.1145	0.735	1
RASA1	SSc_GERD	Basal	Prox	-0.07514	2.955	0.1151	0.735	1
NDST1	SSc_GERD	Basal	Prox	0.0802	3.059	0.1147	0.735	1
TRIM26	SSc_GERD	Basal	Prox	0.06236	3.718	0.1153	0.735	1
ANKIB1	SSc_GERD	Basal	Prox	-0.05568	3.583	0.1154	0.735	1
VPS37C	SSc_GERD	Basal	Prox	0.1116	2.332	0.3074	0.735	1
TXNRD1	SSc_GERD	Basal	Prox	0.1311	4.257	0.1153	0.735	1
FLRT2	SSc_GERD	Basal	Prox	-0.1305	1.075	0.1151	0.735	1
AC005838.2	SSc_GERD	Basal	Prox	0.1419	0.3112	0.1147	0.735	1
TXNL4A	SSc_GERD	Basal	Prox	0.07621	6.547	0.1154	0.735	1
TPX2	SSc_GERD	Basal	Prox	-0.1354	5.19	0.1145	0.735	1
SEC14L2	SSc_GERD	Basal	Prox	0.1153	3.83	0.1147	0.735	1
SH3BGRL3	SSc_HC	Prolif Basal	Dist	0.06618	9.386	0.1147	0.735	1
THBS3	SSc_HC	Prolif Basal	Dist	-0.09719	1.09	0.1149	0.735	1
G0S2	SSc_HC	Prolif Basal	Dist	0.1801	2.417	0.1146	0.735	1
CYP27A1	SSc_HC	Prolif Basal	Dist	0.1198	2.148	0.115	0.735	1
USP40	SSc_HC	Prolif Basal	Dist	0.05738	3.246	0.1153	0.735	1
RAPGEF2	SSc_HC	Prolif Basal	Dist	-0.08377	1.853	0.1148	0.735	1
EPB41L4A	SSc_HC	Prolif Basal	Dist	-0.07644	3.601	0.1152	0.735	1
ORC3	SSc_HC	Prolif Basal	Dist	-0.08448	3.324	0.394	0.735	1
IDNK	SSc_HC	Prolif Basal	Dist	-0.05694	2.611	0.1151	0.735	1
PAOX	SSc_HC	Prolif Basal	Dist	-0.07877	2.782	0.1149	0.735	1
FJX1	SSc_HC	Prolif Basal	Dist	0.08584	2.919	0.1151	0.735	1
CDCA5	SSc_HC	Prolif Basal	Dist	-0.08399	2.867	0.1153	0.735	1
NAA25	SSc_HC	Prolif Basal	Dist	0.07147	3.327	0.1149	0.735	1
EGLN2	SSc_HC	Prolif Basal	Dist	0.07402	4.943	0.1152	0.735	1
ZNF813	SSc_HC	Prolif Basal	Dist	-0.0871	0.6896	0.1346	0.735	1
IFT27	SSc_HC	Prolif Basal	Dist	0.06113	3.358	0.1148	0.735	1
DDOST	GERD_HC	Prolif Basal	Dist	0.08394	5.705	0.1148	0.735	1
KIRREL1	GERD_HC	Prolif Basal	Dist	0.1077	0.8851	0.1149	0.735	1
ZNF608	GERD_HC	Prolif Basal	Dist	-0.1068	2.068	0.1149	0.735	1
GNA12	GERD_HC	Prolif Basal	Dist	-0.09818	0.9608	0.1148	0.735	1
ANO9	GERD_HC	Prolif Basal	Dist	0.105	1.62	0.1151	0.735	1
TIMM9	GERD_HC	Prolif Basal	Dist	-0.09477	4.832	0.1146	0.735	1
CYFIP1	GERD_HC	Prolif Basal	Dist	-0.07326	5.451	0.1153	0.735	1
NXN	GERD_HC	Prolif Basal	Dist	-0.1005	3.835	0.1145	0.735	1
RNF114	GERD_HC	Prolif Basal	Dist	-0.08081	4.806	0.1147	0.735	1
AP000251.1	GERD_HC	Prolif Basal	Dist	0.1238	0.5838	0.1149	0.735	1
UBR4	SSc_GERD	Prolif Basal	Dist	0.0767	2.968	0.1148	0.735	1
P3H1	SSc_GERD	Prolif Basal	Dist	-0.0899	0.4825	0.1147	0.735	1
TTN-AS1	SSc_GERD	Prolif Basal	Dist	-0.1242	1.468	0.1152	0.735	1
CGGBP1	SSc_GERD	Prolif Basal	Dist	0.06176	5.158	0.1148	0.735	1
AP1AR	SSc_GERD	Prolif Basal	Dist	-0.05455	3.934	0.115	0.735	1
PITX1	SSc_GERD	Prolif Basal	Dist	-0.09706	10.37	0.1151	0.735	1
MEA1	SSc_GERD	Prolif Basal	Dist	-0.04199	5.434	0.1148	0.735	1
ANKRD6	SSc_GERD	Prolif Basal	Dist	0.0958	0.9799	0.1149	0.735	1
BCLAF1	SSc_GERD	Prolif Basal	Dist	0.06302	5.904	0.1149	0.735	1
AC016831.1	SSc_GERD	Prolif Basal	Dist	-0.1483	1.319	0.1146	0.735	1
DCTN5	SSc_GERD	Prolif Basal	Dist	0.05466	4.311	0.1148	0.735	1
GNAS	SSc_GERD	Prolif Basal	Dist	-0.08898	9.332	0.1152	0.735	1
KLHL13	SSc_GERD	Prolif Basal	Dist	0.08312	1.751	0.1146	0.735	1
IGFL1	SSc_GERD	Prolif Basal	Dist	-0.3175	6.569	0.1151	0.735	1
TMEM53	SSc_HC	Prolif Basal	Prox	-0.09248	1.703	0.1154	0.735	1
TAF5L	SSc_HC	Prolif Basal	Prox	0.05888	1.954	0.1149	0.735	1
RHOB	SSc_HC	Prolif Basal	Prox	-0.08836	5.94	0.1153	0.735	1
CEBPZ	SSc_HC	Prolif Basal	Prox	0.05899	5.625	0.1146	0.735	1
THNSL2	SSc_HC	Prolif Basal	Prox	-0.1445	1.554	0.1149	0.735	1
RPSA	SSc_HC	Prolif Basal	Prox	-0.05681	10.52	0.1148	0.735	1
MGST2	SSc_HC	Prolif Basal	Prox	0.05135	7.811	0.1153	0.735	1
TMEM154	SSc_HC	Prolif Basal	Prox	0.07924	6.021	0.1146	0.735	1
GOPC	SSc_HC	Prolif Basal	Prox	0.05057	4.911	0.1147	0.735	1
LINC02709	SSc_HC	Prolif Basal	Prox	0.1232	0.4533	0.1152	0.735	1
SIAE	SSc_HC	Prolif Basal	Prox	-0.07822	2.406	0.1154	0.735	1
FOXJ2	SSc_HC	Prolif Basal	Prox	0.06315	2.034	0.1149	0.735	1
VPS33B	SSc_HC	Prolif Basal	Prox	0.1088	1.492	0.4027	0.735	1
ZNF532	SSc_HC	Prolif Basal	Prox	-0.06829	1.686	0.1147	0.735	1
ZNF730	SSc_HC	Prolif Basal	Prox	-0.1165	-0.6473	0.1151	0.735	1
ZNF461	SSc_HC	Prolif Basal	Prox	-0.09498	0.06768	0.1151	0.735	1
KLK7	SSc_HC	Prolif Basal	Prox	-0.2063	5.508	0.1153	0.735	1
ARFGEF2	SSc_HC	Prolif Basal	Prox	0.06211	3.324	0.1153	0.735	1
CLCA4	GERD_HC	Prolif Basal	Prox	0.1885	8.436	0.1148	0.735	1
GPATCH4	GERD_HC	Prolif Basal	Prox	0.1063	4.522	0.1153	0.735	1
TSTD1	GERD_HC	Prolif Basal	Prox	0.0765	7.748	0.1153	0.735	1
GPATCH11	GERD_HC	Prolif Basal	Prox	0.06737	3.63	0.115	0.735	1
HDAC4	GERD_HC	Prolif Basal	Prox	-0.09234	1.798	0.1349	0.735	1
BMP2K	GERD_HC	Prolif Basal	Prox	-0.07376	3.059	0.1147	0.735	1
RAPGEF2	GERD_HC	Prolif Basal	Prox	-0.1054	1.853	0.1151	0.735	1
RASA1	GERD_HC	Prolif Basal	Prox	0.08025	2.965	0.1149	0.735	1
ECHDC1	GERD_HC	Prolif Basal	Prox	-0.09903	5.139	0.1148	0.735	1
RNF216	GERD_HC	Prolif Basal	Prox	0.1015	3.2	0.3862	0.735	1
KLHL11	GERD_HC	Prolif Basal	Prox	0.1443	0.2742	0.2178	0.735	1
ERCC2	GERD_HC	Prolif Basal	Prox	-0.07863	1.348	0.1148	0.735	1
PANK4	SSc_GERD	Prolif Basal	Prox	0.08	0.9979	0.1148	0.735	1
IFNLR1	SSc_GERD	Prolif Basal	Prox	0.09469	0.6895	0.1146	0.735	1
RWDD3	SSc_GERD	Prolif Basal	Prox	0.07572	3.495	0.1153	0.735	1
C1orf56	SSc_GERD	Prolif Basal	Prox	0.1479	4.42	0.1148	0.735	1
PPP1CB	SSc_GERD	Prolif Basal	Prox	-0.1091	8.209	0.1148	0.735	1
SP100	SSc_GERD	Prolif Basal	Prox	0.0814	4.817	0.1146	0.735	1
HDLBP	SSc_GERD	Prolif Basal	Prox	0.05023	6.515	0.1149	0.735	1
SMKR1	SSc_GERD	Prolif Basal	Prox	-0.127	0.03145	0.1151	0.735	1
RNF139	SSc_GERD	Prolif Basal	Prox	0.06107	3.214	0.1152	0.735	1
LINC01410	SSc_GERD	Prolif Basal	Prox	0.1419	-0.5286	0.1146	0.735	1
MPZL3	SSc_GERD	Prolif Basal	Prox	-0.1271	4.701	0.1147	0.735	1
COPRS	SSc_GERD	Prolif Basal	Prox	-0.1158	4.704	0.1145	0.735	1
SLFN5	SSc_GERD	Prolif Basal	Prox	-0.1062	2.83	0.1147	0.735	1
GPCPD1	SSc_GERD	Prolif Basal	Prox	0.09559	4.406	0.1151	0.735	1
SNU13	SSc_GERD	Prolif Basal	Prox	0.07704	7.232	0.115	0.735	1
YIPF6	SSc_GERD	Prolif Basal	Prox	0.04993	4.983	0.1152	0.735	1
SMC5-AS1	SSc_GERD	Prolif Basal	Prox	-0.1292	0.1811	0.1152	0.735	1
TXNDC15	SSc_HC	Prolif Suprabasal	Dist	-0.06128	3.827	0.1148	0.735	1
AC004130.2	SSc_HC	Prolif Suprabasal	Dist	-0.1059	3.49	0.1153	0.735	1
TRPT1	SSc_HC	Prolif Suprabasal	Dist	-0.0581	4.299	0.1148	0.735	1
CARD16	SSc_HC	Prolif Suprabasal	Dist	-0.08665	4.072	0.1149	0.735	1
NDUFAB1	SSc_HC	Prolif Suprabasal	Dist	-0.07655	7.352	0.1153	0.735	1
SMCHD1	SSc_HC	Prolif Suprabasal	Dist	0.05465	4.311	0.1154	0.735	1
MAP2K7	SSc_HC	Prolif Suprabasal	Dist	0.0668	3.133	0.2508	0.735	1
RLIM	SSc_HC	Prolif Suprabasal	Dist	0.06597	3.379	0.115	0.735	1
ASXL2	GERD_HC	Prolif Suprabasal	Dist	-0.07393	3.402	0.115	0.735	1
ADH7	GERD_HC	Prolif Suprabasal	Dist	-0.1305	7.233	0.1148	0.735	1
TNFAIP8	GERD_HC	Prolif Suprabasal	Dist	-0.08846	5.095	0.1152	0.735	1
NDUFAF4	GERD_HC	Prolif Suprabasal	Dist	-0.1087	4.328	0.1147	0.735	1
EZR	GERD_HC	Prolif Suprabasal	Dist	0.06688	7.502	0.1145	0.735	1
PTCD1	GERD_HC	Prolif Suprabasal	Dist	-0.07995	1.767	0.1152	0.735	1
LINC01151	GERD_HC	Prolif Suprabasal	Dist	-0.1382	1.001	0.1151	0.735	1
KIF11	GERD_HC	Prolif Suprabasal	Dist	-0.103	4.31	0.1146	0.735	1
TSKU	GERD_HC	Prolif Suprabasal	Dist	0.08179	3.502	0.1154	0.735	1
UNG	GERD_HC	Prolif Suprabasal	Dist	-0.09561	4.382	0.1153	0.735	1
NFKBIA	GERD_HC	Prolif Suprabasal	Dist	0.1519	8.251	0.1151	0.735	1
C15orf61	GERD_HC	Prolif Suprabasal	Dist	0.1112	4.958	0.1145	0.735	1
GTF3C1	GERD_HC	Prolif Suprabasal	Dist	-0.07186	4.736	0.1146	0.735	1
MRPL27	GERD_HC	Prolif Suprabasal	Dist	0.1007	6.326	0.1145	0.735	1
DCXR	GERD_HC	Prolif Suprabasal	Dist	0.08568	7.017	0.1154	0.735	1
SLC39A8	GERD_HC	Prolif Suprabasal	Dist	0.1294	-0.2934	0.1151	0.735	1
KHDRBS1	SSc_GERD	Prolif Suprabasal	Dist	-0.04762	6.351	0.1146	0.735	1
FAM20B	SSc_GERD	Prolif Suprabasal	Dist	0.07196	2.641	0.1145	0.735	1
AL392172.1	SSc_GERD	Prolif Suprabasal	Dist	0.08576	1.715	0.1153	0.735	1
MAP4K4	SSc_GERD	Prolif Suprabasal	Dist	0.06793	4.5	0.1149	0.735	1
PRDX3	SSc_GERD	Prolif Suprabasal	Dist	0.06313	6.109	0.1149	0.735	1
RAB1B	SSc_GERD	Prolif Suprabasal	Dist	0.06997	5.953	0.1147	0.735	1
TCIRG1	SSc_GERD	Prolif Suprabasal	Dist	0.1146	3.147	0.115	0.735	1
ATP5MG	SSc_GERD	Prolif Suprabasal	Dist	-0.0648	9.103	0.1149	0.735	1
RABGGTA	SSc_GERD	Prolif Suprabasal	Dist	0.09005	4.533	0.1148	0.735	1
ARMH4	SSc_GERD	Prolif Suprabasal	Dist	0.1522	1.749	0.1152	0.735	1
BTBD7	SSc_GERD	Prolif Suprabasal	Dist	-0.0628	4.392	0.1148	0.735	1
SIRT7	SSc_GERD	Prolif Suprabasal	Dist	-0.07396	5.616	0.1151	0.735	1
ZNF562	SSc_GERD	Prolif Suprabasal	Dist	0.08604	4.499	0.1146	0.735	1
MRPL34	SSc_GERD	Prolif Suprabasal	Dist	-0.0597	6.315	0.115	0.735	1
EPHA1-AS1	SSc_GERD	Prolif Suprabasal	Dist	-0.1095	0.246	0.1149	0.735	1
ZBTB41	SSc_HC	Prolif Suprabasal	Prox	0.07799	2.726	0.1151	0.735	1
EEF1B2	SSc_HC	Prolif Suprabasal	Prox	0.05722	10.69	0.1153	0.735	1
TFDP2	SSc_HC	Prolif Suprabasal	Prox	-0.0489	4.634	0.1149	0.735	1
SPARCL1	SSc_HC	Prolif Suprabasal	Prox	0.1881	2.644	0.1149	0.735	1
ZFAND3	SSc_HC	Prolif Suprabasal	Prox	-0.0732	5.174	0.1145	0.735	1
CENPW	SSc_HC	Prolif Suprabasal	Prox	0.1188	6.034	0.1152	0.735	1
FBXL18	SSc_HC	Prolif Suprabasal	Prox	0.082	1.751	0.1147	0.735	1
ENTPD4	SSc_HC	Prolif Suprabasal	Prox	-0.08266	2.655	0.115	0.735	1
MROH1	SSc_HC	Prolif Suprabasal	Prox	-0.06669	3.042	0.1148	0.735	1
AC245041.2	SSc_HC	Prolif Suprabasal	Prox	-0.08653	3.703	0.1151	0.735	1
PARVA	SSc_HC	Prolif Suprabasal	Prox	-0.05614	3.656	0.115	0.735	1
BDNF-AS	SSc_HC	Prolif Suprabasal	Prox	-0.09344	1.01	0.1146	0.735	1
KIF18A	SSc_HC	Prolif Suprabasal	Prox	-0.08139	2.348	0.1153	0.735	1
PUS1	SSc_HC	Prolif Suprabasal	Prox	0.07734	2.644	0.1153	0.735	1
POLR1D	SSc_HC	Prolif Suprabasal	Prox	0.07091	8.277	0.1153	0.735	1
DIS3	SSc_HC	Prolif Suprabasal	Prox	0.06705	4.512	0.1153	0.735	1
TP53I13	SSc_HC	Prolif Suprabasal	Prox	-0.1028	3.847	0.1153	0.735	1
LDLRAP1	GERD_HC	Prolif Suprabasal	Prox	0.08129	3.076	0.1152	0.735	1
USP46	GERD_HC	Prolif Suprabasal	Prox	0.08199	4.56	0.1151	0.735	1
POM121	GERD_HC	Prolif Suprabasal	Prox	-0.06914	3.029	0.115	0.735	1
BPGM	GERD_HC	Prolif Suprabasal	Prox	-0.138	5.755	0.1146	0.735	1
AL161421.1	GERD_HC	Prolif Suprabasal	Prox	-0.1314	0.8624	0.1149	0.735	1
IL4R	GERD_HC	Prolif Suprabasal	Prox	-0.1136	3.229	0.115	0.735	1
JUP	GERD_HC	Prolif Suprabasal	Prox	0.06603	8.097	0.1145	0.735	1
TEX2	GERD_HC	Prolif Suprabasal	Prox	-0.1224	3.079	0.1152	0.735	1
SMAD2	GERD_HC	Prolif Suprabasal	Prox	-0.05548	4.464	0.1148	0.735	1
ARID3A	GERD_HC	Prolif Suprabasal	Prox	0.115	2.52	0.1149	0.735	1
SLC35E2A	GERD_HC	Prolif Suprabasal	Prox	0.1327	0.7926	0.1151	0.735	1
AC008966.1	GERD_HC	Prolif Suprabasal	Prox	0.1246	0.03843	0.115	0.735	1
ADSS	SSc_GERD	Prolif Suprabasal	Prox	-0.07245	5.506	0.115	0.735	1
ETAA1	SSc_GERD	Prolif Suprabasal	Prox	-0.05572	2.911	0.1153	0.735	1
ZNF827	SSc_GERD	Prolif Suprabasal	Prox	-0.1191	2.129	0.1147	0.735	1
SRP19	SSc_GERD	Prolif Suprabasal	Prox	-0.04188	5.989	0.1147	0.735	1
EIF4H	SSc_GERD	Prolif Suprabasal	Prox	-0.06135	6.863	0.1145	0.735	1
POLR2L	SSc_GERD	Prolif Suprabasal	Prox	0.09966	8.435	0.1154	0.735	1
TRIM34	SSc_GERD	Prolif Suprabasal	Prox	0.08021	2.013	0.115	0.735	1
LINC00958	SSc_GERD	Prolif Suprabasal	Prox	-0.145	5.339	0.1152	0.735	1
ADSSL1	SSc_GERD	Prolif Suprabasal	Prox	-0.1181	1.674	0.1152	0.735	1
DERL2	SSc_GERD	Prolif Suprabasal	Prox	-0.04834	5.035	0.1152	0.735	1
CCDC137	SSc_GERD	Prolif Suprabasal	Prox	-0.06534	4.986	0.1153	0.735	1
METRNL	SSc_GERD	Prolif Suprabasal	Prox	0.1396	7.521	0.1145	0.735	1
CFD	SSc_GERD	Prolif Suprabasal	Prox	-0.1463	5.622	0.1146	0.735	1
SHLD1	SSc_GERD	Prolif Suprabasal	Prox	-0.07599	2.618	0.1149	0.735	1
MAGEH1	SSc_GERD	Prolif Suprabasal	Prox	-0.08401	1.608	0.1149	0.735	1
MED30	SSc_HC	Suprabasal	Dist	0.06388	4.438	0.1145	0.735	1
SCGB1A1	SSc_HC	Suprabasal	Dist	-0.1782	4.333	0.1149	0.735	1
TSFM	SSc_HC	Suprabasal	Dist	0.07735	4.95	0.1147	0.735	1
HEATR5A	SSc_HC	Suprabasal	Dist	0.07815	3.507	0.1148	0.735	1
SIVA1	SSc_HC	Suprabasal	Dist	-0.05596	6.822	0.1148	0.735	1
BCAT2	SSc_HC	Suprabasal	Dist	-0.07904	4.143	0.1153	0.735	1
FBXO6	GERD_HC	Suprabasal	Dist	0.09944	2.848	0.1146	0.735	1
POMGNT1	GERD_HC	Suprabasal	Dist	-0.08423	2.617	0.1147	0.735	1
ATPAF1	GERD_HC	Suprabasal	Dist	-0.07234	4.045	0.1149	0.735	1
GLUL	GERD_HC	Suprabasal	Dist	-0.1394	9.205	0.1146	0.735	1
CKS2	GERD_HC	Suprabasal	Dist	0.1298	6.482	0.1149	0.735	1
URM1	GERD_HC	Suprabasal	Dist	-0.05332	4.723	0.1146	0.735	1
COPS7A	GERD_HC	Suprabasal	Dist	-0.06339	4.613	0.115	0.735	1
PSMD9	GERD_HC	Suprabasal	Dist	-0.04208	6.285	0.1151	0.735	1
HCAR3	GERD_HC	Suprabasal	Dist	0.1865	3.953	0.1145	0.735	1
MRPS34	GERD_HC	Suprabasal	Dist	0.09451	7.106	0.1146	0.735	1
MON1B	GERD_HC	Suprabasal	Dist	-0.07046	3.343	0.1151	0.735	1
ATG4D	GERD_HC	Suprabasal	Dist	0.06535	4.153	0.115	0.735	1
AL121899.1	GERD_HC	Suprabasal	Dist	-0.1357	3.101	0.1146	0.735	1
VPS13D	SSc_GERD	Suprabasal	Dist	0.07037	4.328	0.1147	0.735	1
DNAJB4	SSc_GERD	Suprabasal	Dist	-0.0944	3.828	0.1148	0.735	1
ASTE1	SSc_GERD	Suprabasal	Dist	-0.07048	1.563	0.1151	0.735	1
TMEM184C	SSc_GERD	Suprabasal	Dist	0.0535	2.582	0.1152	0.735	1
ACOT13	SSc_GERD	Suprabasal	Dist	-0.07977	4.665	0.1153	0.735	1
ZNRF2	SSc_GERD	Suprabasal	Dist	-0.07984	4.502	0.1154	0.735	1
PRR13	SSc_GERD	Suprabasal	Dist	-0.0599	6.436	0.1146	0.735	1
UBC	SSc_GERD	Suprabasal	Dist	-0.08441	11.06	0.1151	0.735	1
EIF2S1	SSc_GERD	Suprabasal	Dist	0.05913	5.607	0.1151	0.735	1
GNPTG	SSc_GERD	Suprabasal	Dist	-0.05621	4.203	0.1154	0.735	1
EPN3	SSc_GERD	Suprabasal	Dist	0.07982	4.496	0.1148	0.735	1
SHFL	SSc_GERD	Suprabasal	Dist	-0.07883	2.997	0.115	0.735	1
REX1BD	SSc_GERD	Suprabasal	Dist	-0.1226	6.18	0.1147	0.735	1
DUSP18	SSc_GERD	Suprabasal	Dist	-0.09277	1.389	0.1148	0.735	1
CPQ	SSc_GERD	Suprabasal	Dist	-0.09953	1.795	0.1153	0.735	1
ABL2	SSc_HC	Suprabasal	Prox	0.08729	1.52	0.1148	0.735	1
DEF6	SSc_HC	Suprabasal	Prox	-0.06601	3.33	0.1145	0.735	1
ORC3	SSc_HC	Suprabasal	Prox	0.04749	3.422	0.1148	0.735	1
FAM126A	SSc_HC	Suprabasal	Prox	0.07366	3.079	0.1153	0.735	1
C12orf10	SSc_HC	Suprabasal	Prox	-0.05018	5.191	0.1149	0.735	1
MIPEP	SSc_HC	Suprabasal	Prox	-0.06084	3.284	0.1152	0.735	1
DNAJA3	SSc_HC	Suprabasal	Prox	-0.08777	3.894	0.1151	0.735	1
N6AMT1	SSc_HC	Suprabasal	Prox	-0.08161	2.159	0.1146	0.735	1
RIPK4	SSc_HC	Suprabasal	Prox	-0.0749	4.493	0.1147	0.735	1
TLR5	GERD_HC	Suprabasal	Prox	0.09624	2.76	0.1146	0.735	1
RDH14	GERD_HC	Suprabasal	Prox	-0.086	4.136	0.115	0.735	1
COX17	GERD_HC	Suprabasal	Prox	-0.1049	6.158	0.1148	0.735	1
LINC00885	GERD_HC	Suprabasal	Prox	0.09189	1.239	0.1153	0.735	1
RCC1L	GERD_HC	Suprabasal	Prox	-0.09997	3.997	0.1145	0.735	1
CDC26	GERD_HC	Suprabasal	Prox	-0.05967	5.487	0.1149	0.735	1
EML3	GERD_HC	Suprabasal	Prox	-0.1056	6.186	0.1149	0.735	1
TTC12	GERD_HC	Suprabasal	Prox	-0.1023	1.617	0.1152	0.735	1
ZNF605	GERD_HC	Suprabasal	Prox	-0.08012	2.496	0.1153	0.735	1
SERTAD3	GERD_HC	Suprabasal	Prox	-0.09922	4.594	0.1147	0.735	1
ZNF8	GERD_HC	Suprabasal	Prox	-0.1013	0.8962	0.1145	0.735	1
UBQLN2	GERD_HC	Suprabasal	Prox	0.08013	3.652	0.1152	0.735	1
NASP	SSc_GERD	Suprabasal	Prox	-0.05303	6.568	0.1148	0.735	1
DUSP11	SSc_GERD	Suprabasal	Prox	0.04952	5.136	0.1147	0.735	1
CRELD1	SSc_GERD	Suprabasal	Prox	-0.09226	2.143	0.1148	0.735	1
FUT10	SSc_GERD	Suprabasal	Prox	-0.07592	1.99	0.1152	0.735	1
ARHGAP39	SSc_GERD	Suprabasal	Prox	-0.1089	0.281	0.115	0.735	1
NIBAN2	SSc_GERD	Suprabasal	Prox	0.09692	9.044	0.1151	0.735	1
SEPHS1	SSc_GERD	Suprabasal	Prox	-0.05049	4.003	0.1148	0.735	1
CADM1	SSc_GERD	Suprabasal	Prox	0.122	1.528	0.1153	0.735	1
EBPL	SSc_GERD	Suprabasal	Prox	0.1462	7.254	0.1148	0.735	1
DECR2	SSc_GERD	Suprabasal	Prox	-0.07531	2.597	0.1146	0.735	1
DCTN5	SSc_GERD	Suprabasal	Prox	-0.05333	4.342	0.1152	0.735	1
MAPK14	SSc_HC	Superficial	Dist	-0.04142	3.871	0.1151	0.735	0.895
DDX23	SSc_HC	Superficial	Dist	0.05222	3.846	0.1147	0.735	0.895
SUPT6H	SSc_HC	Superficial	Dist	-0.05551	4.163	0.1148	0.735	0.895
EREG	GERD_HC	Superficial	Dist	0.2737	3.211	0.1146	0.735	0.931
RTRAF	GERD_HC	Superficial	Dist	0.04861	7.211	0.1151	0.735	0.93
IFNAR1	GERD_HC	Superficial	Dist	-0.09059	5.342	0.1147	0.735	0.931
LAGE3	GERD_HC	Superficial	Dist	0.1464	5.202	0.1152	0.735	0.93
SCNM1	SSc_GERD	Superficial	Dist	0.05809	4.061	0.1146	0.735	0.884
RPL37A	SSc_GERD	Superficial	Dist	0.1023	11.75	0.1146	0.735	0.884
GTF2I	SSc_GERD	Superficial	Dist	-0.06915	6.761	0.1153	0.735	0.883
KRT4	SSc_GERD	Superficial	Dist	-0.1709	12.23	0.1146	0.735	0.884
THOP1	SSc_GERD	Superficial	Dist	0.09178	3.594	0.1149	0.735	0.884
GNA11	SSc_HC	Superficial	Prox	0.09527	3.486	0.115	0.735	0.826
ARFRP1	SSc_HC	Superficial	Prox	0.05698	4.526	0.1146	0.735	0.827
AC011611.2	SSc_HC	Superficial	Prox	-0.1521	0.2478	0.1155	0.735	0.826
C1orf116	SSc_GERD	Superficial	Prox	0.093	6.479	0.1147	0.735	0.943
ACBD3	SSc_GERD	Superficial	Prox	-0.06127	5.617	0.1154	0.735	0.943
COG5	SSc_GERD	Superficial	Prox	-0.06811	3.188	0.1146	0.735	0.943
CST6	SSc_GERD	Superficial	Prox	-0.1731	6.745	0.115	0.735	0.943
AC118754.1	SSc_GERD	Superficial	Prox	0.1407	1.036	0.1151	0.735	0.943
MIDN	SSc_GERD	Superficial	Prox	0.09253	5.959	0.1145	0.735	0.943
GCAT	SSc_GERD	Superficial	Prox	-0.06584	4.443	0.1149	0.735	0.943
MAFF	SSc_GERD	Superficial	Prox	0.144	6.244	0.1151	0.735	0.943
ABL2	SSc_HC	Basal	Dist	0.09061	1.412	0.114	0.736	1
MPV17	SSc_HC	Basal	Dist	-0.05724	4.178	0.1139	0.736	1
CEP63	SSc_HC	Basal	Dist	-0.03727	4.278	0.1141	0.736	1
CCDC152	SSc_HC	Basal	Dist	-0.1306	0.4844	0.1141	0.736	1
CYP51A1	SSc_HC	Basal	Dist	0.08654	5.728	0.1138	0.736	1
PLA2G4B	SSc_HC	Basal	Dist	0.1495	2.912	0.1137	0.736	1
HERC1	SSc_HC	Basal	Dist	-0.06826	2.908	0.1141	0.736	1
MORF4L1	SSc_HC	Basal	Dist	-0.03637	6.864	0.1138	0.736	1
SMURF2	SSc_HC	Basal	Dist	-0.09293	2.937	0.1145	0.736	1
CTH	GERD_HC	Basal	Dist	-0.1945	1.881	0.1137	0.736	1
KDM3A	GERD_HC	Basal	Dist	-0.1071	3.571	0.114	0.736	1
ABHD16A	GERD_HC	Basal	Dist	-0.07682	4.193	0.114	0.736	1
CBWD5	GERD_HC	Basal	Dist	-0.09767	2.426	0.1144	0.736	1
LRRC8A	GERD_HC	Basal	Dist	-0.09343	4.602	0.1137	0.736	1
EEF1AKMT2	GERD_HC	Basal	Dist	0.0615	3.87	0.1137	0.736	1
LINC00685	GERD_HC	Basal	Dist	-0.172	1.913	0.1141	0.736	1
ZMAT1	GERD_HC	Basal	Dist	0.163	-0.4946	0.1139	0.736	1
NASP	SSc_GERD	Basal	Dist	-0.05058	6.439	0.1139	0.736	1
CISH	SSc_GERD	Basal	Dist	-0.1325	2.108	0.1144	0.736	1
TMEM45A	SSc_GERD	Basal	Dist	0.198	3.199	0.1137	0.736	1
SEL1L3	SSc_GERD	Basal	Dist	0.1124	0.3456	0.1139	0.736	1
LARS	SSc_GERD	Basal	Dist	0.07308	5.628	0.1141	0.736	1
PROSER2	SSc_GERD	Basal	Dist	-0.1032	3.612	0.114	0.736	1
ARFIP2	SSc_GERD	Basal	Dist	0.06079	4.446	0.1145	0.736	1
CCNK	SSc_GERD	Basal	Dist	-0.05476	4.151	0.1139	0.736	1
NDUFAF1	SSc_GERD	Basal	Dist	0.08782	3.553	0.2681	0.736	1
SIRPA	SSc_GERD	Basal	Dist	0.1248	2.052	0.1138	0.736	1
LMAN2L	SSc_HC	Basal	Prox	-0.06374	1.31	0.1144	0.736	1
EEF1B2	SSc_HC	Basal	Prox	0.05667	10.67	0.1138	0.736	1
AC092944.1	SSc_HC	Basal	Prox	-0.08534	0.796	0.1138	0.736	1
MYO10	SSc_HC	Basal	Prox	-0.05595	3.072	0.114	0.736	1
BNIP1	SSc_HC	Basal	Prox	-0.08038	2.938	0.114	0.736	1
TCAF1	SSc_HC	Basal	Prox	0.07297	3.94	0.1138	0.736	1
CLPB	SSc_HC	Basal	Prox	-0.07311	2.589	0.1139	0.736	1
SPTLC2	SSc_HC	Basal	Prox	0.05186	4.593	0.1143	0.736	1
RABAC1	SSc_HC	Basal	Prox	-0.05835	6.581	0.114	0.736	1
CRYZ	GERD_HC	Basal	Prox	0.1016	2.675	0.1139	0.736	1
IARS2	GERD_HC	Basal	Prox	-0.0836	5.244	0.1137	0.736	1
PCNX2	GERD_HC	Basal	Prox	-0.09796	0.9831	0.1136	0.736	1
AHI1	GERD_HC	Basal	Prox	0.08518	3.438	0.1141	0.736	1
ANAPC16	GERD_HC	Basal	Prox	-0.04205	7.05	0.1144	0.736	1
STARD13	GERD_HC	Basal	Prox	-0.1474	0.6216	0.1138	0.736	1
RAB40B	GERD_HC	Basal	Prox	0.08688	3.244	0.1145	0.736	1
ZNF544	GERD_HC	Basal	Prox	0.07412	2.975	0.1141	0.736	1
FLNA	GERD_HC	Basal	Prox	0.1337	4.956	0.1141	0.736	1
PRPF4B	SSc_GERD	Basal	Prox	0.0808	5.854	0.1141	0.736	1
ANKRD6	SSc_GERD	Basal	Prox	-0.09503	0.9643	0.1142	0.736	1
STARD3NL	SSc_GERD	Basal	Prox	0.09508	2.578	0.1137	0.736	1
ZNF394	SSc_GERD	Basal	Prox	-0.07492	3.963	0.1137	0.736	1
NCAPG2	SSc_GERD	Basal	Prox	-0.1134	2.965	0.1143	0.736	1
VEGFB	SSc_GERD	Basal	Prox	-0.1001	5.187	0.1137	0.736	1
EMP1	SSc_GERD	Basal	Prox	0.1205	11.41	0.1139	0.736	1
KCTD10	SSc_GERD	Basal	Prox	0.06633	2.712	0.1139	0.736	1
GJB6	SSc_GERD	Basal	Prox	0.1551	6.495	0.1144	0.736	1
ARHGEF7	SSc_GERD	Basal	Prox	-0.06539	2.648	0.1144	0.736	1
DSEL	SSc_GERD	Basal	Prox	0.1007	0.5181	0.1143	0.736	1
YDJC	SSc_GERD	Basal	Prox	0.1038	4.198	0.1143	0.736	1
ZNF182	SSc_GERD	Basal	Prox	-0.0858	0.6007	0.1142	0.736	1
CERS2	SSc_HC	Prolif Basal	Dist	-0.07869	3.502	0.1145	0.736	1
CGREF1	SSc_HC	Prolif Basal	Dist	0.1297	1.439	0.1143	0.736	1
MTIF2	SSc_HC	Prolif Basal	Dist	0.05268	4.576	0.1139	0.736	1
SLC1A4	SSc_HC	Prolif Basal	Dist	0.09506	3.062	0.114	0.736	1
UGGT1	SSc_HC	Prolif Basal	Dist	0.07069	2.665	0.114	0.736	1
KLHL24	SSc_HC	Prolif Basal	Dist	-0.1034	4.388	0.1144	0.736	1
PI4K2B	SSc_HC	Prolif Basal	Dist	0.07182	3.141	0.1138	0.736	1
GNL1	SSc_HC	Prolif Basal	Dist	0.0481	4.062	0.1136	0.736	1
SYBU	SSc_HC	Prolif Basal	Dist	-0.08186	1.863	0.1138	0.736	1
RPP38	SSc_HC	Prolif Basal	Dist	0.05783	4.278	0.1144	0.736	1
FKBP11	SSc_HC	Prolif Basal	Dist	-0.07126	4.607	0.1145	0.736	1
AL132780.2	SSc_HC	Prolif Basal	Dist	-0.1062	-0.337	0.1138	0.736	1
ERO1A	SSc_HC	Prolif Basal	Dist	-0.09995	10.47	0.114	0.736	1
UNKL	SSc_HC	Prolif Basal	Dist	-0.09041	2.41	0.1144	0.736	1
AC020765.2	SSc_HC	Prolif Basal	Dist	-0.1213	0.3178	0.114	0.736	1
LLGL1	SSc_HC	Prolif Basal	Dist	0.1119	0.8038	0.1145	0.736	1
DDX52	SSc_HC	Prolif Basal	Dist	0.0607	5.115	0.1142	0.736	1
ZNF532	SSc_HC	Prolif Basal	Dist	-0.06702	1.686	0.1144	0.736	1
MBD3	SSc_HC	Prolif Basal	Dist	0.06698	3.4	0.1137	0.736	1
OTUD3	GERD_HC	Prolif Basal	Dist	0.0854	1.331	0.1144	0.736	1
YTHDC1	GERD_HC	Prolif Basal	Dist	0.106	6.552	0.114	0.736	1
NEK1	GERD_HC	Prolif Basal	Dist	0.0706	2.824	0.1142	0.736	1
ZBTB22	GERD_HC	Prolif Basal	Dist	-0.1196	2.298	0.267	0.736	1
MED20	GERD_HC	Prolif Basal	Dist	-0.08139	2.059	0.1143	0.736	1
HBP1	GERD_HC	Prolif Basal	Dist	0.09027	6.198	0.114	0.736	1
GSDMD	GERD_HC	Prolif Basal	Dist	-0.1135	4.282	0.1138	0.736	1
NUP214	GERD_HC	Prolif Basal	Dist	-0.09293	3.769	0.1141	0.736	1
DCAF11	GERD_HC	Prolif Basal	Dist	-0.04063	4.401	0.1142	0.736	1
TRAF7	GERD_HC	Prolif Basal	Dist	0.05836	4.744	0.1143	0.736	1
MMP15	GERD_HC	Prolif Basal	Dist	0.1153	0.4405	0.114	0.736	1
PRKCSH	GERD_HC	Prolif Basal	Dist	0.04661	4.687	0.1139	0.736	1
BABAM1	GERD_HC	Prolif Basal	Dist	-0.04189	4.964	0.1138	0.736	1
PTOV1	GERD_HC	Prolif Basal	Dist	-0.0682	4.599	0.1142	0.736	1
SYNJ1	GERD_HC	Prolif Basal	Dist	-0.1027	0.9658	0.1137	0.736	1
PORCN	GERD_HC	Prolif Basal	Dist	0.1537	4.962	0.1141	0.736	1
TTC7A	SSc_GERD	Prolif Basal	Dist	0.08785	3.403	0.1143	0.736	1
CXCR2	SSc_GERD	Prolif Basal	Dist	0.1271	3.071	0.1143	0.736	1
GSDME	SSc_GERD	Prolif Basal	Dist	0.1183	0.8883	0.1142	0.736	1
DNMBP	SSc_GERD	Prolif Basal	Dist	0.1016	1.864	0.1145	0.736	1
ANKRD42	SSc_GERD	Prolif Basal	Dist	0.07228	1.226	0.1138	0.736	1
MOAP1	SSc_GERD	Prolif Basal	Dist	-0.08326	2.346	0.1137	0.736	1
PLA2G15	SSc_GERD	Prolif Basal	Dist	0.09308	0.9753	0.1139	0.736	1
PRMT1	SSc_GERD	Prolif Basal	Dist	0.0942	6.306	0.1137	0.736	1
REC8	SSc_GERD	Prolif Basal	Dist	-0.152	-0.1435	0.114	0.736	1
ACTR2	SSc_HC	Prolif Basal	Prox	0.04881	6.787	0.1145	0.736	1
POC1A	SSc_HC	Prolif Basal	Prox	-0.08999	2.881	0.1142	0.736	1
SERINC5	SSc_HC	Prolif Basal	Prox	0.0884	3.995	0.1142	0.736	1
DTNBP1	SSc_HC	Prolif Basal	Prox	-0.06604	3.217	0.1143	0.736	1
PROSER2	SSc_HC	Prolif Basal	Prox	0.09435	3.617	0.1137	0.736	1
CSTF3	SSc_HC	Prolif Basal	Prox	0.04937	3.738	0.1137	0.736	1
TC2N	SSc_HC	Prolif Basal	Prox	-0.06692	3.803	0.1143	0.736	1
VRK3	SSc_HC	Prolif Basal	Prox	-0.04375	3.259	0.114	0.736	1
COMMD7	SSc_HC	Prolif Basal	Prox	-0.0688	4.666	0.1138	0.736	1
CDC20	GERD_HC	Prolif Basal	Prox	0.1311	5.05	0.1137	0.736	1
S100A14	GERD_HC	Prolif Basal	Prox	0.08166	12.01	0.1138	0.736	1
NDUFS1	GERD_HC	Prolif Basal	Prox	-0.05354	5.183	0.1137	0.736	1
FGFBP1	GERD_HC	Prolif Basal	Prox	-0.1849	7.836	0.1145	0.736	1
SUB1	GERD_HC	Prolif Basal	Prox	0.05954	8.218	0.1142	0.736	1
CCNB1	GERD_HC	Prolif Basal	Prox	0.1097	5.816	0.1139	0.736	1
GLO1	GERD_HC	Prolif Basal	Prox	-0.08138	5.872	0.1137	0.736	1
BUD23	GERD_HC	Prolif Basal	Prox	-0.09551	5.16	0.1139	0.736	1
AP4M1	GERD_HC	Prolif Basal	Prox	0.08263	2.996	0.1769	0.736	1
ZNF518A	GERD_HC	Prolif Basal	Prox	-0.08201	3.716	0.1144	0.736	1
UNG	GERD_HC	Prolif Basal	Prox	-0.09519	4.374	0.1144	0.736	1
POLR2M	GERD_HC	Prolif Basal	Prox	-0.08757	2.828	0.1137	0.736	1
JMJD8	GERD_HC	Prolif Basal	Prox	-0.08026	4.681	0.1136	0.736	1
PRSS21	GERD_HC	Prolif Basal	Prox	-0.2577	1.102	0.1138	0.736	1
TXNL4A	GERD_HC	Prolif Basal	Prox	0.08086	6.555	0.1139	0.736	1
ZNF324	GERD_HC	Prolif Basal	Prox	-0.09103	1.393	0.1137	0.736	1
SLC2A1-AS1	SSc_GERD	Prolif Basal	Prox	-0.1309	1.103	0.1136	0.736	1
MED8	SSc_GERD	Prolif Basal	Prox	0.05904	5.132	0.1143	0.736	1
DBI	SSc_GERD	Prolif Basal	Prox	-0.09152	9.634	0.114	0.736	1
ARPC2	SSc_GERD	Prolif Basal	Prox	0.04154	9.545	0.1139	0.736	1
ALG3	SSc_GERD	Prolif Basal	Prox	0.107	4.513	0.1142	0.736	1
AGPAT1	SSc_GERD	Prolif Basal	Prox	0.06594	2.928	0.1143	0.736	1
AHI1	SSc_GERD	Prolif Basal	Prox	0.07914	3.453	0.1138	0.736	1
FABP5	SSc_GERD	Prolif Basal	Prox	0.1456	12.26	0.1142	0.736	1
DMRTA1	SSc_GERD	Prolif Basal	Prox	-0.09654	3.048	0.1144	0.736	1
KDM2B	SSc_GERD	Prolif Basal	Prox	0.07039	2.401	0.1138	0.736	1
NFKBIA	SSc_GERD	Prolif Basal	Prox	-0.1408	8.272	0.1144	0.736	1
ARMH4	SSc_GERD	Prolif Basal	Prox	-0.1462	1.745	0.1141	0.736	1
CRIP2	SSc_GERD	Prolif Basal	Prox	-0.1234	6.036	0.1137	0.736	1
HEXD	SSc_GERD	Prolif Basal	Prox	0.09349	3.27	0.1144	0.736	1
COX7B	SSc_GERD	Prolif Basal	Prox	0.07652	9.167	0.1143	0.736	1
VSNL1	SSc_HC	Prolif Suprabasal	Dist	-0.08624	6.189	0.1136	0.736	1
NFU1	SSc_HC	Prolif Suprabasal	Dist	0.04844	4.378	0.1141	0.736	1
SERP1	SSc_HC	Prolif Suprabasal	Dist	0.06616	7.71	0.1139	0.736	1
USP46-AS1	SSc_HC	Prolif Suprabasal	Dist	0.1057	2.438	0.1143	0.736	1
NT5DC1	SSc_HC	Prolif Suprabasal	Dist	-0.0369	5.109	0.1139	0.736	1
LARP4B	SSc_HC	Prolif Suprabasal	Dist	0.05588	3.961	0.1138	0.736	1
SART3	SSc_HC	Prolif Suprabasal	Dist	-0.05101	3.328	0.1137	0.736	1
DYNLL1	SSc_HC	Prolif Suprabasal	Dist	-0.05734	10.23	0.1137	0.736	1
SMAD3	SSc_HC	Prolif Suprabasal	Dist	-0.06438	4.643	0.114	0.736	1
SCAMP2	SSc_HC	Prolif Suprabasal	Dist	0.05113	5.888	0.1137	0.736	1
CTDP1	SSc_HC	Prolif Suprabasal	Dist	-0.06795	1.998	0.1142	0.736	1
PIP5K1C	SSc_HC	Prolif Suprabasal	Dist	-0.08351	3.209	0.1143	0.736	1
NDUFA3	SSc_HC	Prolif Suprabasal	Dist	0.09532	6.808	0.1137	0.736	1
SETD4	SSc_HC	Prolif Suprabasal	Dist	-0.1561	2.958	1.054	0.736	1
EFHC2	SSc_HC	Prolif Suprabasal	Dist	-0.08788	1.131	0.1141	0.736	1
APOOL	SSc_HC	Prolif Suprabasal	Dist	-0.04819	3.923	0.1143	0.736	1
BCAS4	SSc_HC	Prolif Suprabasal	Dist	0.1297	1.655	0.1137	0.736	1
LYPLA2	GERD_HC	Prolif Suprabasal	Dist	-0.06755	5.017	0.1145	0.736	1
BCL2L11	GERD_HC	Prolif Suprabasal	Dist	-0.1106	3.319	0.1141	0.736	1
NDUFAF3	GERD_HC	Prolif Suprabasal	Dist	0.0715	5.601	0.1137	0.736	1
NCBP2	GERD_HC	Prolif Suprabasal	Dist	-0.06478	4.729	0.1144	0.736	1
TWISTNB	GERD_HC	Prolif Suprabasal	Dist	0.09856	4.631	0.1143	0.736	1
AQP3	GERD_HC	Prolif Suprabasal	Dist	0.1401	10.14	0.1144	0.736	1
HTATIP2	GERD_HC	Prolif Suprabasal	Dist	-0.0831	5.785	0.1139	0.736	1
RBBP6	GERD_HC	Prolif Suprabasal	Dist	0.06319	5.458	0.1142	0.736	1
CYBA	GERD_HC	Prolif Suprabasal	Dist	0.1452	6.732	0.1144	0.736	1
ZNF100	GERD_HC	Prolif Suprabasal	Dist	-0.1227	1.756	0.1143	0.736	1
NAA10	GERD_HC	Prolif Suprabasal	Dist	0.08405	5.986	0.1143	0.736	1
IER5	SSc_GERD	Prolif Suprabasal	Dist	0.09906	5.997	0.114	0.736	1
MARC1	SSc_GERD	Prolif Suprabasal	Dist	0.1128	2.273	0.1144	0.736	1
TP53BP2	SSc_GERD	Prolif Suprabasal	Dist	0.1035	5.332	0.1145	0.736	1
VILL	SSc_GERD	Prolif Suprabasal	Dist	0.1101	1.247	0.1143	0.736	1
ABHD5	SSc_GERD	Prolif Suprabasal	Dist	-0.097	6.797	0.114	0.736	1
ATPSCKMT	SSc_GERD	Prolif Suprabasal	Dist	-0.0722	1.972	0.1143	0.736	1
CCNO	SSc_GERD	Prolif Suprabasal	Dist	0.12	1.542	0.1144	0.736	1
NPM1	SSc_GERD	Prolif Suprabasal	Dist	-0.0607	9.821	0.1142	0.736	1
CCM2	SSc_GERD	Prolif Suprabasal	Dist	0.06867	3.885	0.1144	0.736	1
TBL2	SSc_GERD	Prolif Suprabasal	Dist	0.06706	2.98	0.114	0.736	1
ARHGEF39	SSc_GERD	Prolif Suprabasal	Dist	-0.085	1.894	0.1138	0.736	1
ADIPOR2	SSc_GERD	Prolif Suprabasal	Dist	-0.1038	6.701	0.1145	0.736	1
ZFP90	SSc_GERD	Prolif Suprabasal	Dist	-0.07105	2.235	0.114	0.736	1
MLX	SSc_GERD	Prolif Suprabasal	Dist	0.05554	4.95	0.1138	0.736	1
SLC16A6	SSc_GERD	Prolif Suprabasal	Dist	0.1017	2.565	0.1139	0.736	1
ZSCAN30	SSc_GERD	Prolif Suprabasal	Dist	-0.08554	1.59	0.1142	0.736	1
EPRS	SSc_HC	Prolif Suprabasal	Prox	0.07012	5.72	0.1139	0.736	1
NR4A2	SSc_HC	Prolif Suprabasal	Prox	0.1208	3.291	0.1141	0.736	1
NCBP2AS2	SSc_HC	Prolif Suprabasal	Prox	0.08176	4.791	0.114	0.736	1
WDFY3	SSc_HC	Prolif Suprabasal	Prox	-0.07734	2.997	0.1141	0.736	1
TM9SF3	SSc_HC	Prolif Suprabasal	Prox	0.04754	5.91	0.1142	0.736	1
CKAP5	SSc_HC	Prolif Suprabasal	Prox	-0.07087	3.626	0.1142	0.736	1
ABCC4	SSc_HC	Prolif Suprabasal	Prox	0.09504	0.3894	0.1141	0.736	1
CHAMP1	SSc_HC	Prolif Suprabasal	Prox	-0.06281	2.682	0.1141	0.736	1
BRD7	SSc_HC	Prolif Suprabasal	Prox	0.05028	6.043	0.1137	0.736	1
LGALS3BP	SSc_HC	Prolif Suprabasal	Prox	0.09426	6.055	0.1144	0.736	1
CXADR	SSc_HC	Prolif Suprabasal	Prox	0.07339	5.665	0.1139	0.736	1
HP1BP3	GERD_HC	Prolif Suprabasal	Prox	-0.04664	6.393	0.1136	0.736	1
TESK2	GERD_HC	Prolif Suprabasal	Prox	-0.09781	2.791	0.1139	0.736	1
DPM3	GERD_HC	Prolif Suprabasal	Prox	0.1047	5.412	0.1137	0.736	1
MRPL53	GERD_HC	Prolif Suprabasal	Prox	0.09281	1.693	0.1141	0.736	1
THAP4	GERD_HC	Prolif Suprabasal	Prox	-0.0506	4.207	0.114	0.736	1
PCYT1A	GERD_HC	Prolif Suprabasal	Prox	0.08999	3.684	0.1143	0.736	1
CASP3	GERD_HC	Prolif Suprabasal	Prox	-0.08872	4.868	0.1141	0.736	1
EXOC3	GERD_HC	Prolif Suprabasal	Prox	-0.07052	4.19	0.114	0.736	1
AK6	GERD_HC	Prolif Suprabasal	Prox	-0.08098	4.718	0.1143	0.736	1
ENC1	GERD_HC	Prolif Suprabasal	Prox	-0.1258	1.055	0.1143	0.736	1
RPL26L1	GERD_HC	Prolif Suprabasal	Prox	0.05943	5.717	0.1145	0.736	1
C9orf40	GERD_HC	Prolif Suprabasal	Prox	0.114	2.766	0.1138	0.736	1
GADD45G	GERD_HC	Prolif Suprabasal	Prox	0.1954	3.551	0.1142	0.736	1
COMMD4	GERD_HC	Prolif Suprabasal	Prox	0.08511	5.42	0.1145	0.736	1
SNRPA1	GERD_HC	Prolif Suprabasal	Prox	-0.05623	5.759	0.114	0.736	1
RPL36	GERD_HC	Prolif Suprabasal	Prox	0.1036	11.6	0.1142	0.736	1
G3BP1	SSc_GERD	Prolif Suprabasal	Prox	-0.07836	5.856	0.114	0.736	1
MAL2	SSc_GERD	Prolif Suprabasal	Prox	0.08412	8.254	0.1139	0.736	1
TXN	SSc_GERD	Prolif Suprabasal	Prox	0.1075	11.55	0.1142	0.736	1
DDX50	SSc_GERD	Prolif Suprabasal	Prox	0.05889	4.477	0.1141	0.736	1
CEP128	SSc_GERD	Prolif Suprabasal	Prox	-0.09379	1.252	0.1142	0.736	1
KATNBL1	SSc_GERD	Prolif Suprabasal	Prox	-0.08533	6.923	0.1143	0.736	1
C15orf40	SSc_GERD	Prolif Suprabasal	Prox	0.0402	4.67	0.114	0.736	1
FSTL3	SSc_GERD	Prolif Suprabasal	Prox	0.09758	0.6759	0.1137	0.736	1
SWSAP1	SSc_GERD	Prolif Suprabasal	Prox	-0.07618	2.22	0.1143	0.736	1
POF1B	SSc_GERD	Prolif Suprabasal	Prox	0.07815	5.184	0.1139	0.736	1
RGS16	SSc_HC	Suprabasal	Dist	0.101	1.792	0.1142	0.736	1
LARS2	SSc_HC	Suprabasal	Dist	0.06388	1.515	0.1141	0.736	1
CCDC71	SSc_HC	Suprabasal	Dist	-0.07083	1.899	0.1141	0.736	1
FNDC3B	SSc_HC	Suprabasal	Dist	0.09958	2.171	0.1138	0.736	1
MRPL36	SSc_HC	Suprabasal	Dist	-0.05839	6.248	0.1143	0.736	1
GTF2H4	SSc_HC	Suprabasal	Dist	0.06251	3.664	0.1144	0.736	1
NEU1	SSc_HC	Suprabasal	Dist	0.05105	3.915	0.1137	0.736	1
NAA35	SSc_HC	Suprabasal	Dist	0.05281	3.572	0.1138	0.736	1
DHTKD1	SSc_HC	Suprabasal	Dist	-0.0541	3.35	0.1142	0.736	1
FAM118B	SSc_HC	Suprabasal	Dist	0.07545	1.537	0.1136	0.736	1
VAC14	SSc_HC	Suprabasal	Dist	0.06871	2.707	0.1143	0.736	1
MUL1	GERD_HC	Suprabasal	Dist	-0.06477	2.737	0.1143	0.736	1
MARC1	GERD_HC	Suprabasal	Dist	-0.1175	2.32	0.1144	0.736	1
MOCS2	GERD_HC	Suprabasal	Dist	-0.06298	4.776	0.1142	0.736	1
PIDD1	GERD_HC	Suprabasal	Dist	0.07061	1.86	0.1144	0.736	1
SBF2-AS1	GERD_HC	Suprabasal	Dist	-0.109	3.115	0.1137	0.736	1
TTC9C	GERD_HC	Suprabasal	Dist	0.05207	3.349	0.1142	0.736	1
ATP6V0A2	GERD_HC	Suprabasal	Dist	0.08486	1.856	0.1137	0.736	1
ATP6V1D	GERD_HC	Suprabasal	Dist	-0.0726	7.576	0.1136	0.736	1
LYSMD4	GERD_HC	Suprabasal	Dist	-0.0683	2.184	0.1145	0.736	1
R3HDM4	GERD_HC	Suprabasal	Dist	0.07981	4.776	0.1136	0.736	1
AL022323.4	GERD_HC	Suprabasal	Dist	-0.141	1.287	0.1138	0.736	1
PJA2	SSc_GERD	Suprabasal	Dist	-0.06557	5.049	0.114	0.736	1
ABRACL	SSc_GERD	Suprabasal	Dist	0.08418	6.835	0.1142	0.736	1
CALML5	SSc_GERD	Suprabasal	Dist	0.1733	5.693	0.1138	0.736	1
SPINT2	SSc_GERD	Suprabasal	Dist	0.05805	8.389	0.1145	0.736	1
MARK4	SSc_GERD	Suprabasal	Dist	0.07159	2.774	0.114	0.736	1
EIF6	SSc_GERD	Suprabasal	Dist	0.06579	7.614	0.1143	0.736	1
FGFBP1	SSc_HC	Suprabasal	Prox	-0.1487	7.87	0.1143	0.736	1
CCDC167	SSc_HC	Suprabasal	Prox	-0.06759	5.084	0.1141	0.736	1
RNLS	SSc_HC	Suprabasal	Prox	-0.06886	1.951	0.1144	0.736	1
RAN	SSc_HC	Suprabasal	Prox	0.06456	8.676	0.1137	0.736	1
DCTN5	SSc_HC	Suprabasal	Prox	0.04682	4.342	0.1138	0.736	1
LRRC59	SSc_HC	Suprabasal	Prox	0.08296	4.904	0.1143	0.736	1
WARS2	GERD_HC	Suprabasal	Prox	-0.08464	3.512	0.1144	0.736	1
ZNF672	GERD_HC	Suprabasal	Prox	-0.0923	4.124	0.1142	0.736	1
AK9	GERD_HC	Suprabasal	Prox	0.0867	1.91	0.1139	0.736	1
LINC02635	GERD_HC	Suprabasal	Prox	0.09046	3.118	0.1137	0.736	1
CKAP4	GERD_HC	Suprabasal	Prox	0.1064	5.931	0.1141	0.736	1
RPH3AL	GERD_HC	Suprabasal	Prox	-0.1133	2.136	0.1144	0.736	1
TSEN54	GERD_HC	Suprabasal	Prox	0.07555	2.967	0.1138	0.736	1
MRPL54	GERD_HC	Suprabasal	Prox	0.08468	6.515	0.1141	0.736	1
ELOF1	GERD_HC	Suprabasal	Prox	0.05172	4.663	0.1136	0.736	1
HOOK2	GERD_HC	Suprabasal	Prox	-0.06625	5.086	0.1136	0.736	1
JUNB	GERD_HC	Suprabasal	Prox	0.1079	9.283	0.1143	0.736	1
ABHD8	GERD_HC	Suprabasal	Prox	-0.1292	2.334	0.1138	0.736	1
CADM4	GERD_HC	Suprabasal	Prox	0.09971	2.004	0.1142	0.736	1
SYTL1	SSc_GERD	Suprabasal	Prox	-0.08326	6.848	0.1145	0.736	1
EHD3	SSc_GERD	Suprabasal	Prox	-0.1562	4.728	0.1138	0.736	1
ABITRAM	SSc_GERD	Suprabasal	Prox	0.06306	2.639	0.1142	0.736	1
LMNTD2	SSc_GERD	Suprabasal	Prox	-0.1183	2.053	0.1141	0.736	1
NAV2	SSc_GERD	Suprabasal	Prox	-0.09113	3.276	0.1136	0.736	1
TMBIM6	SSc_GERD	Suprabasal	Prox	0.05338	8.568	0.1143	0.736	1
MYL6	SSc_GERD	Suprabasal	Prox	-0.05986	10.2	0.1138	0.736	1
EIF2S1	SSc_GERD	Suprabasal	Prox	0.05988	5.607	0.1142	0.736	1
VAMP2	SSc_GERD	Suprabasal	Prox	-0.08095	5.335	0.1139	0.736	1
PGLS	SSc_GERD	Suprabasal	Prox	-0.08562	7.554	0.1139	0.736	1
ZNF91	SSc_GERD	Suprabasal	Prox	-0.08693	4.375	0.1144	0.736	1
FAM110A	SSc_GERD	Suprabasal	Prox	0.08551	4.236	0.114	0.736	1
AL358852.1	SSc_HC	Superficial	Dist	0.09283	0.7516	0.1138	0.736	0.896
RNASEH2B	SSc_HC	Superficial	Dist	0.07628	4.849	0.1144	0.736	0.895
WNK4	SSc_HC	Superficial	Dist	-0.1854	2.801	0.1137	0.736	0.896
TSPAN10	SSc_HC	Superficial	Dist	0.1011	1.798	0.1141	0.736	0.896
IFT52	SSc_HC	Superficial	Dist	-0.05088	3.091	0.1136	0.736	0.896
ATL2	GERD_HC	Superficial	Dist	-0.07509	4.136	0.1139	0.736	0.931
HTATIP2	GERD_HC	Superficial	Dist	0.08896	5.824	0.114	0.736	0.931
SERPINB11	GERD_HC	Superficial	Dist	0.2668	3.011	0.1137	0.736	0.931
RIPK4	GERD_HC	Superficial	Dist	-0.09097	4.325	0.1143	0.736	0.931
AC016831.1	GERD_HC	Superficial	Dist	0.1571	1.223	0.1141	0.736	0.931
NTS	GERD_HC	Superficial	Dist	-0.3059	1.662	0.1141	0.736	0.931
C1orf52	SSc_GERD	Superficial	Dist	0.05417	4.193	0.1138	0.736	0.884
TMEM167A	SSc_GERD	Superficial	Dist	-0.04007	5.776	0.1144	0.736	0.884
PPIC	SSc_GERD	Superficial	Dist	-0.1154	6.341	0.1141	0.736	0.884
ANKIB1	SSc_GERD	Superficial	Dist	-0.2035	3.581	1.527	0.736	0.884
MPZL2	SSc_GERD	Superficial	Dist	-0.06076	6.944	0.1139	0.736	0.884
PCLAF	SSc_GERD	Superficial	Dist	0.1368	6.267	0.1137	0.736	0.884
KDSR	SSc_GERD	Superficial	Dist	-0.06004	5.358	0.1144	0.736	0.884
RNF185	SSc_GERD	Superficial	Dist	0.05891	3.031	0.1142	0.736	0.884
TYRO3	SSc_HC	Superficial	Prox	-0.1996	2.426	0.8921	0.736	0.827
PIK3C3	SSc_HC	Superficial	Prox	0.1489	3.042	0.7615	0.736	0.827
EHD3	GERD_HC	Superficial	Prox	-0.1645	4.311	0.1143	0.736	0.849
ATXN7	GERD_HC	Superficial	Prox	-0.09485	3.148	0.1136	0.736	0.849
DERL1	GERD_HC	Superficial	Prox	-0.04809	4.884	0.1144	0.736	0.849
RPL41	GERD_HC	Superficial	Prox	0.08804	13	0.1137	0.736	0.849
PRR34-AS1	GERD_HC	Superficial	Prox	-0.1394	3.754	0.1143	0.736	0.849
AL441883.1	GERD_HC	Superficial	Prox	-0.1862	0.5121	0.3061	0.736	0.849
GDAP2	SSc_GERD	Superficial	Prox	0.07236	2.161	0.1144	0.736	0.943
PELI1	SSc_GERD	Superficial	Prox	-0.112	5.532	0.1143	0.736	0.943
WDSUB1	SSc_GERD	Superficial	Prox	-0.1424	2.338	0.4076	0.736	0.943
LARP4B	SSc_GERD	Superficial	Prox	0.06234	3.879	0.1144	0.736	0.943
WDR44	SSc_GERD	Superficial	Prox	-0.08583	2.525	0.1137	0.736	0.943
UBE2D3-AS1	SSc_GERD	Superficial	Prox	0.1001	0.7094	0.1144	0.736	0.943
CRYZ	SSc_HC	Basal	Dist	-0.08274	2.675	0.1127	0.737	1
OGG1	SSc_HC	Basal	Dist	-0.07487	2.126	0.113	0.737	1
AP3B1	SSc_HC	Basal	Dist	0.05397	4.749	0.1134	0.737	1
AL513550.1	SSc_HC	Basal	Dist	-0.1015	0.3499	0.1131	0.737	1
BZW2	SSc_HC	Basal	Dist	-0.06524	5.877	0.1131	0.737	1
ENTPD4	SSc_HC	Basal	Dist	-0.08431	2.656	0.1128	0.737	1
CARNMT1	SSc_HC	Basal	Dist	0.06417	3.349	0.113	0.737	1
FKBP15	SSc_HC	Basal	Dist	0.07704	3.273	0.1128	0.737	1
LINC01001	SSc_HC	Basal	Dist	0.1514	1.343	0.1131	0.737	1
CLNS1A	SSc_HC	Basal	Dist	0.0678	6.462	0.1129	0.737	1
TSFM	SSc_HC	Basal	Dist	0.07754	4.845	0.1131	0.737	1
MIPEP	SSc_HC	Basal	Dist	0.06193	3.179	0.113	0.737	1
CHD8	SSc_HC	Basal	Dist	-0.05732	4.068	0.1128	0.737	1
SNHG25	SSc_HC	Basal	Dist	0.211	4.52	0.1128	0.737	1
RNF181	GERD_HC	Basal	Dist	-0.07313	6.568	0.1129	0.737	1
HACL1	GERD_HC	Basal	Dist	-0.09469	2.77	0.2038	0.737	1
C5orf66	GERD_HC	Basal	Dist	-0.09417	1.616	0.1131	0.737	1
L3MBTL3	GERD_HC	Basal	Dist	0.118	0.896	0.1134	0.737	1
TSPAN13	GERD_HC	Basal	Dist	-0.1144	4.191	0.1134	0.737	1
REPIN1	GERD_HC	Basal	Dist	0.1012	3.267	0.113	0.737	1
NEK6	GERD_HC	Basal	Dist	0.1544	-0.005428	0.1129	0.737	1
PNPLA2	GERD_HC	Basal	Dist	0.1111	4.938	0.1127	0.737	1
CD82	GERD_HC	Basal	Dist	0.07446	5.95	0.1127	0.737	1
PCSK7	GERD_HC	Basal	Dist	-0.1011	3.402	0.1136	0.737	1
SLC11A2	GERD_HC	Basal	Dist	-0.09529	4.129	0.1134	0.737	1
ZZEF1	GERD_HC	Basal	Dist	-0.06403	2.361	0.1133	0.737	1
KANSL1	GERD_HC	Basal	Dist	-0.08472	4.462	0.1135	0.737	1
NPAS1	GERD_HC	Basal	Dist	0.1297	0.8638	0.1129	0.737	1
FAM122C	GERD_HC	Basal	Dist	0.1499	1.688	0.1133	0.737	1
F11R	SSc_GERD	Basal	Dist	-0.06484	6.256	0.1133	0.737	1
TPRKB	SSc_GERD	Basal	Dist	0.05187	6.049	0.1129	0.737	1
JADE2	SSc_GERD	Basal	Dist	0.08538	1.374	0.1128	0.737	1
LINC02541	SSc_GERD	Basal	Dist	0.07515	2.677	0.113	0.737	1
PSMD7	SSc_GERD	Basal	Dist	0.04437	6.755	0.1132	0.737	1
VPS13D	SSc_HC	Basal	Prox	0.06429	4.277	0.1133	0.737	1
POU2F1	SSc_HC	Basal	Prox	0.07486	3.029	0.1135	0.737	1
MRPS25	SSc_HC	Basal	Prox	0.08486	5.59	0.1132	0.737	1
ZDHHC23	SSc_HC	Basal	Prox	-0.1259	1.091	0.1133	0.737	1
NDUFB4	SSc_HC	Basal	Prox	0.06982	8.202	0.1135	0.737	1
SDHA	SSc_HC	Basal	Prox	-0.08072	6.487	0.1135	0.737	1
PAIP1	SSc_HC	Basal	Prox	-0.05231	5.217	0.1135	0.737	1
LMAN2	SSc_HC	Basal	Prox	0.06169	7.363	0.1128	0.737	1
F12	SSc_HC	Basal	Prox	0.1075	5.635	0.1128	0.737	1
MAML1	SSc_HC	Basal	Prox	0.05859	2.58	0.1135	0.737	1
HIST1H2AC	SSc_HC	Basal	Prox	0.1007	7.114	0.1135	0.737	1
CASC2	SSc_HC	Basal	Prox	0.1051	-0.03153	0.1218	0.737	1
GLRX3	SSc_HC	Basal	Prox	-0.04773	6.151	0.1132	0.737	1
ACD	SSc_HC	Basal	Prox	-0.07047	2.514	0.1132	0.737	1
PPP1R37	SSc_HC	Basal	Prox	-0.0707	3.13	0.1131	0.737	1
SNRPD3	SSc_HC	Basal	Prox	0.07068	6.162	0.1129	0.737	1
CD99L2	SSc_HC	Basal	Prox	-0.08369	0.09702	0.1131	0.737	1
AL450998.2	GERD_HC	Basal	Prox	0.09574	2.68	0.1129	0.737	1
ZNF326	GERD_HC	Basal	Prox	-0.06938	5.29	0.1128	0.737	1
BCAS2	GERD_HC	Basal	Prox	0.0573	5.584	0.1131	0.737	1
ITGB1BP1	GERD_HC	Basal	Prox	-0.06188	5.254	0.1128	0.737	1
PREB	GERD_HC	Basal	Prox	0.08355	3.156	0.1134	0.737	1
PTPRG	GERD_HC	Basal	Prox	-0.1306	0.2899	0.1129	0.737	1
PSMG4	GERD_HC	Basal	Prox	0.08411	4.758	0.1129	0.737	1
TBC1D22B	GERD_HC	Basal	Prox	0.08468	2.008	0.113	0.737	1
CLDN15	GERD_HC	Basal	Prox	0.08781	0.9324	0.1127	0.737	1
UVRAG	GERD_HC	Basal	Prox	0.06646	2.685	0.113	0.737	1
ZBTB39	GERD_HC	Basal	Prox	-0.111	0.03151	0.113	0.737	1
SOCS1	GERD_HC	Basal	Prox	0.1525	2.628	0.113	0.737	1
GID4	GERD_HC	Basal	Prox	-0.08966	3.327	0.1131	0.737	1
NDUFA11	GERD_HC	Basal	Prox	0.07657	8.697	0.1134	0.737	1
ATG4D	GERD_HC	Basal	Prox	-0.06782	4.073	0.1127	0.737	1
APOL3	GERD_HC	Basal	Prox	-0.1249	2.164	0.113	0.737	1
BRCC3	GERD_HC	Basal	Prox	0.06002	4.574	0.1128	0.737	1
LINC02784	SSc_GERD	Basal	Prox	0.1296	-0.08782	0.1129	0.737	1
DUSP23	SSc_GERD	Basal	Prox	-0.09282	5.858	0.1127	0.737	1
MTO1	SSc_GERD	Basal	Prox	-0.08304	2.578	0.1522	0.737	1
MAGI2	SSc_GERD	Basal	Prox	-0.1368	0.8271	0.1134	0.737	1
KCP	SSc_GERD	Basal	Prox	0.1137	1.264	0.1136	0.737	1
ATP6V1F	SSc_GERD	Basal	Prox	-0.05063	8.052	0.1129	0.737	1
RMDN1	SSc_GERD	Basal	Prox	0.04219	5.218	0.113	0.737	1
RFK	SSc_GERD	Basal	Prox	-0.1159	7.019	0.1129	0.737	1
PBX3	SSc_GERD	Basal	Prox	0.1577	2.441	0.4487	0.737	1
BOLA2	SSc_GERD	Basal	Prox	0.1027	4.438	0.113	0.737	1
TP53I13	SSc_GERD	Basal	Prox	0.1162	3.823	0.1132	0.737	1
CDK5R1	SSc_GERD	Basal	Prox	0.1238	1.311	0.1129	0.737	1
ERGIC3	SSc_GERD	Basal	Prox	0.03862	5.869	0.1128	0.737	1
TMEM44	SSc_HC	Prolif Basal	Dist	0.07979	1.434	0.1134	0.737	1
LINC02057	SSc_HC	Prolif Basal	Dist	-0.1096	1.534	0.113	0.737	1
HGH1	SSc_HC	Prolif Basal	Dist	0.08374	2.149	0.1129	0.737	1
RHNO1	SSc_HC	Prolif Basal	Dist	0.04244	3.703	0.1134	0.737	1
CYFIP1	SSc_HC	Prolif Basal	Dist	0.05814	5.451	0.113	0.737	1
RAB36	SSc_HC	Prolif Basal	Dist	0.09766	-0.5825	0.1131	0.737	1
RPS6KA3	SSc_HC	Prolif Basal	Dist	0.051	3.433	0.1127	0.737	1
KIAA1522	GERD_HC	Prolif Basal	Dist	-0.06127	4.744	0.1134	0.737	1
CYP2J2	GERD_HC	Prolif Basal	Dist	-0.103	2.936	0.1132	0.737	1
SCNM1	GERD_HC	Prolif Basal	Dist	0.06334	4.103	0.1129	0.737	1
TNC	GERD_HC	Prolif Basal	Dist	0.1815	1.989	0.113	0.737	1
BX255925.3	GERD_HC	Prolif Basal	Dist	0.09376	6.074	0.1133	0.737	1
FAM241B	GERD_HC	Prolif Basal	Dist	0.09944	2.221	0.1128	0.737	1
EBPL	GERD_HC	Prolif Basal	Dist	0.1542	7.172	0.113	0.737	1
TTC23	GERD_HC	Prolif Basal	Dist	-0.0737	2.144	0.1133	0.737	1
C16orf72	GERD_HC	Prolif Basal	Dist	0.09141	4.441	0.1128	0.737	1
SEPHS2	GERD_HC	Prolif Basal	Dist	0.06199	4.48	0.1128	0.737	1
KANSL1-AS1	GERD_HC	Prolif Basal	Dist	-0.2118	2.535	0.1132	0.737	1
PARD6G	GERD_HC	Prolif Basal	Dist	0.07446	4.233	0.1133	0.737	1
APOL2	GERD_HC	Prolif Basal	Dist	-0.1376	2.202	0.1133	0.737	1
C1QTNF6	GERD_HC	Prolif Basal	Dist	0.1443	0.0944	0.1133	0.737	1
MMP25-AS1	GERD_HC	Prolif Basal	Dist	-0.1637	-0.4562	0.1136	0.737	1
OTUD7B	SSc_GERD	Prolif Basal	Dist	-0.1044	3.089	0.1136	0.737	1
MARK1	SSc_GERD	Prolif Basal	Dist	0.08406	2.124	0.1127	0.737	1
ATG16L1	SSc_GERD	Prolif Basal	Dist	0.07139	1.576	0.1132	0.737	1
EMC3	SSc_GERD	Prolif Basal	Dist	0.07654	7.281	0.1128	0.737	1
SLC33A1	SSc_GERD	Prolif Basal	Dist	-0.0857	2.809	0.1134	0.737	1
ZBED8	SSc_GERD	Prolif Basal	Dist	-0.1203	0.3027	0.2453	0.737	1
TMEM242	SSc_GERD	Prolif Basal	Dist	-0.06203	4.507	0.113	0.737	1
SVIL	SSc_GERD	Prolif Basal	Dist	-0.0606	5.62	0.1127	0.737	1
ZDHHC16	SSc_GERD	Prolif Basal	Dist	-0.08343	3.438	0.1134	0.737	1
IFITM2	SSc_GERD	Prolif Basal	Dist	-0.3301	5.023	0.1128	0.737	1
RRP8	SSc_GERD	Prolif Basal	Dist	0.05819	3.562	0.1128	0.737	1
CRY1	SSc_GERD	Prolif Basal	Dist	0.1381	2.547	0.1133	0.737	1
AKAP13	SSc_GERD	Prolif Basal	Dist	-0.0653	4.84	0.1133	0.737	1
CLPP	SSc_GERD	Prolif Basal	Dist	-0.05896	5.7	0.1135	0.737	1
MUTYH	SSc_HC	Prolif Basal	Prox	0.05812	2.436	0.1129	0.737	1
ACADM	SSc_HC	Prolif Basal	Prox	0.07278	7.301	0.1129	0.737	1
SNAPIN	SSc_HC	Prolif Basal	Prox	-0.04809	4.678	0.1127	0.737	1
CD46	SSc_HC	Prolif Basal	Prox	-0.05955	6.727	0.113	0.737	1
SRBD1	SSc_HC	Prolif Basal	Prox	0.06071	2.555	0.1132	0.737	1
EIF4E	SSc_HC	Prolif Basal	Prox	0.06223	5.86	0.1135	0.737	1
E2F3	SSc_HC	Prolif Basal	Prox	0.07603	2.661	0.1128	0.737	1
GMNN	SSc_HC	Prolif Basal	Prox	0.07477	4.938	0.1128	0.737	1
CCDC107	SSc_HC	Prolif Basal	Prox	-0.07092	3.956	0.1133	0.737	1
MORN4	SSc_HC	Prolif Basal	Prox	-0.1156	-0.1601	0.1127	0.737	1
PPFIBP2	SSc_HC	Prolif Basal	Prox	-0.07611	3.057	0.1131	0.737	1
ACP2	SSc_HC	Prolif Basal	Prox	0.07387	2.543	0.1131	0.737	1
HAGH	SSc_HC	Prolif Basal	Prox	-0.06949	4.775	0.1128	0.737	1
NME1	SSc_HC	Prolif Basal	Prox	0.09637	7.02	0.1128	0.737	1
TTC28-AS1	SSc_HC	Prolif Basal	Prox	-0.05422	3.097	0.1132	0.737	1
IARS2	GERD_HC	Prolif Basal	Prox	-0.08367	5.256	0.1135	0.737	1
UMPS	GERD_HC	Prolif Basal	Prox	-0.08154	4.088	0.1134	0.737	1
NUDT6	GERD_HC	Prolif Basal	Prox	0.08437	2.18	0.1132	0.737	1
AL359643.3	GERD_HC	Prolif Basal	Prox	-0.09048	0.7761	0.1129	0.737	1
HIST1H2AB	GERD_HC	Prolif Basal	Prox	0.1618	0.04699	0.1134	0.737	1
HMGN3	GERD_HC	Prolif Basal	Prox	-0.06832	7.114	0.113	0.737	1
NDUFB6	GERD_HC	Prolif Basal	Prox	0.06516	6.398	0.1128	0.737	1
TNKS1BP1	GERD_HC	Prolif Basal	Prox	0.07656	4.09	0.1136	0.737	1
KBTBD3	GERD_HC	Prolif Basal	Prox	0.08661	2.88	0.1127	0.737	1
ERBB2	GERD_HC	Prolif Basal	Prox	-0.07213	4.841	0.1128	0.737	1
ENOSF1	GERD_HC	Prolif Basal	Prox	-0.08062	4.44	0.1131	0.737	1
OPA3	GERD_HC	Prolif Basal	Prox	0.06068	2.581	0.1127	0.737	1
SELENOW	GERD_HC	Prolif Basal	Prox	-0.06904	7.883	0.1132	0.737	1
DDX27	GERD_HC	Prolif Basal	Prox	-0.0601	4.864	0.1127	0.737	1
ID3	SSc_GERD	Prolif Basal	Prox	0.1283	5.099	0.1129	0.737	1
TTC4	SSc_GERD	Prolif Basal	Prox	0.05466	3.484	0.1133	0.737	1
LYSMD1	SSc_GERD	Prolif Basal	Prox	0.0909	0.7774	0.1131	0.737	1
ABCB10	SSc_GERD	Prolif Basal	Prox	0.07479	1.742	0.1127	0.737	1
KIDINS220	SSc_GERD	Prolif Basal	Prox	-0.06689	4.25	0.1133	0.737	1
DNASE1L3	SSc_GERD	Prolif Basal	Prox	0.1668	5.079	0.1133	0.737	1
MAP3K13	SSc_GERD	Prolif Basal	Prox	0.06457	6.062	0.1133	0.737	1
LINC02057	SSc_GERD	Prolif Basal	Prox	0.1286	1.534	0.1136	0.737	1
PPP2CA	SSc_GERD	Prolif Basal	Prox	0.06029	6.09	0.1134	0.737	1
NAPEPLD	SSc_GERD	Prolif Basal	Prox	-0.09586	1.495	0.1128	0.737	1
OPTN	SSc_GERD	Prolif Basal	Prox	0.09797	7.174	0.113	0.737	1
KIAA1217	SSc_GERD	Prolif Basal	Prox	0.08124	4.976	0.1135	0.737	1
NUDT22	SSc_GERD	Prolif Basal	Prox	0.0498	5.194	0.1127	0.737	1
BORCS5	SSc_GERD	Prolif Basal	Prox	0.08331	3.034	0.1127	0.737	1
RPS15	SSc_GERD	Prolif Basal	Prox	-0.07684	11.83	0.1134	0.737	1
C19orf47	SSc_GERD	Prolif Basal	Prox	0.07456	1.067	0.1134	0.737	1
ZNF296	SSc_GERD	Prolif Basal	Prox	-0.1044	3.524	0.1134	0.737	1
NELFCD	SSc_GERD	Prolif Basal	Prox	-0.06806	4.574	0.1128	0.737	1
OST4	SSc_HC	Prolif Suprabasal	Dist	-0.08032	8.303	0.1131	0.737	1
SNRPG	SSc_HC	Prolif Suprabasal	Dist	-0.06319	7.581	0.1128	0.737	1
MALL	SSc_HC	Prolif Suprabasal	Dist	-0.09377	8.675	0.113	0.737	1
PDE6D	SSc_HC	Prolif Suprabasal	Dist	0.05573	2.891	0.1129	0.737	1
HDLBP	SSc_HC	Prolif Suprabasal	Dist	-0.0431	6.503	0.1128	0.737	1
RGMB-AS1	SSc_HC	Prolif Suprabasal	Dist	0.1224	0.7707	0.1131	0.737	1
FNIP1	SSc_HC	Prolif Suprabasal	Dist	-0.08105	3.544	0.113	0.737	1
ARHGEF37	SSc_HC	Prolif Suprabasal	Dist	0.07566	2.241	0.113	0.737	1
ZSCAN16-AS1	SSc_HC	Prolif Suprabasal	Dist	0.1021	2.911	0.1131	0.737	1
LY6K	SSc_HC	Prolif Suprabasal	Dist	0.1617	6.095	0.1132	0.737	1
NRBP2	SSc_HC	Prolif Suprabasal	Dist	0.07104	1.712	0.1132	0.737	1
EIF3F	SSc_HC	Prolif Suprabasal	Dist	0.04574	7.723	0.1132	0.737	1
TMPRSS4	SSc_HC	Prolif Suprabasal	Dist	-0.08177	5.194	0.1129	0.737	1
POLR3B	SSc_HC	Prolif Suprabasal	Dist	0.06559	2.519	0.1134	0.737	1
SUPT16H	SSc_HC	Prolif Suprabasal	Dist	0.05637	5.596	0.1127	0.737	1
SLC30A4	SSc_HC	Prolif Suprabasal	Dist	-0.07731	1.483	0.1132	0.737	1
ITPRIPL2	SSc_HC	Prolif Suprabasal	Dist	0.09	5.055	0.1129	0.737	1
PLEKHA4	SSc_HC	Prolif Suprabasal	Dist	-0.09743	2.787	0.113	0.737	1
GPX7	GERD_HC	Prolif Suprabasal	Dist	-0.1243	1.543	0.1127	0.737	1
PRKAB2	GERD_HC	Prolif Suprabasal	Dist	-0.08726	2.785	0.1134	0.737	1
RPL37A	GERD_HC	Prolif Suprabasal	Dist	-0.1103	11.72	0.1135	0.737	1
PRRT3-AS1	GERD_HC	Prolif Suprabasal	Dist	0.1294	1.206	0.1129	0.737	1
SERP1	GERD_HC	Prolif Suprabasal	Dist	0.08192	7.71	0.1127	0.737	1
MBOAT1	GERD_HC	Prolif Suprabasal	Dist	-0.1057	2.178	0.1132	0.737	1
RPS6KA4	GERD_HC	Prolif Suprabasal	Dist	0.1091	3.222	0.1131	0.737	1
SLC35F2	GERD_HC	Prolif Suprabasal	Dist	0.1089	2.366	0.1129	0.737	1
NUDT4	GERD_HC	Prolif Suprabasal	Dist	0.07391	3.814	0.1131	0.737	1
ATP2A2	GERD_HC	Prolif Suprabasal	Dist	-0.08531	5.321	0.113	0.737	1
MRPL28	GERD_HC	Prolif Suprabasal	Dist	0.0824	5.366	0.1132	0.737	1
CFAP20	GERD_HC	Prolif Suprabasal	Dist	-0.05394	4.101	0.1135	0.737	1
TMED1	GERD_HC	Prolif Suprabasal	Dist	-0.07413	4.13	0.1135	0.737	1
ZNF587B	GERD_HC	Prolif Suprabasal	Dist	-0.08917	1.068	0.1129	0.737	1
SFT2D2	SSc_GERD	Prolif Suprabasal	Dist	0.07286	5.139	0.1132	0.737	1
RAB43	SSc_GERD	Prolif Suprabasal	Dist	0.1266	1.745	0.113	0.737	1
DUSP1	SSc_GERD	Prolif Suprabasal	Dist	0.0847	8.695	0.1133	0.737	1
PM20D2	SSc_GERD	Prolif Suprabasal	Dist	0.08287	3.401	0.1131	0.737	1
ASAH1	SSc_GERD	Prolif Suprabasal	Dist	0.07988	7.159	0.113	0.737	1
FAM160B2	SSc_GERD	Prolif Suprabasal	Dist	0.06582	2.367	0.1271	0.737	1
TRPS1	SSc_GERD	Prolif Suprabasal	Dist	0.07837	4.199	0.1134	0.737	1
SORL1	SSc_GERD	Prolif Suprabasal	Dist	0.1258	2.671	0.113	0.737	1
ARL6IP4	SSc_GERD	Prolif Suprabasal	Dist	-0.0575	7.509	0.1133	0.737	1
NT5C3B	SSc_GERD	Prolif Suprabasal	Dist	-0.09415	4.167	0.113	0.737	1
ZNF333	SSc_GERD	Prolif Suprabasal	Dist	-0.0869	0.2353	0.1135	0.737	1
CENPB	SSc_GERD	Prolif Suprabasal	Dist	0.09021	3.831	0.1129	0.737	1
ACTL10	SSc_GERD	Prolif Suprabasal	Dist	0.1123	1.006	0.1133	0.737	1
FAM83D	SSc_GERD	Prolif Suprabasal	Dist	0.1215	6.223	0.1134	0.737	1
GID8	SSc_GERD	Prolif Suprabasal	Dist	0.06821	6.53	0.1135	0.737	1
RGS19	SSc_GERD	Prolif Suprabasal	Dist	-0.1094	2.302	0.1128	0.737	1
PGRMC1	SSc_GERD	Prolif Suprabasal	Dist	-0.09605	5.898	0.1129	0.737	1
RASSF8	SSc_GERD	Prolif Suprabasal	Dist	0.1358	0.02323	0.1133	0.737	1
FGGY	SSc_HC	Prolif Suprabasal	Prox	0.06682	3.456	0.1132	0.737	1
C2orf42	SSc_HC	Prolif Suprabasal	Prox	0.08901	1.941	0.1135	0.737	1
TMPRSS11E	SSc_HC	Prolif Suprabasal	Prox	-0.1546	9.187	0.113	0.737	1
IRF2	SSc_HC	Prolif Suprabasal	Prox	0.06284	4.535	0.1129	0.737	1
ITGA2	SSc_HC	Prolif Suprabasal	Prox	-0.07005	5.072	0.1135	0.737	1
GOLGA1	SSc_HC	Prolif Suprabasal	Prox	0.05467	3.086	0.1769	0.737	1
AP2A2	SSc_HC	Prolif Suprabasal	Prox	0.09191	3.809	0.1127	0.737	1
INPPL1	SSc_HC	Prolif Suprabasal	Prox	-0.0834	2.101	0.1131	0.737	1
MPRIP	SSc_HC	Prolif Suprabasal	Prox	-0.07939	6.157	0.1132	0.737	1
MAP2K6	SSc_HC	Prolif Suprabasal	Prox	-0.08547	2.676	0.1134	0.737	1
ARL16	SSc_HC	Prolif Suprabasal	Prox	0.05783	4.681	0.1134	0.737	1
ADNP2	SSc_HC	Prolif Suprabasal	Prox	0.06074	2.855	0.1129	0.737	1
AP3D1	SSc_HC	Prolif Suprabasal	Prox	-0.05199	4.408	0.1131	0.737	1
AL117332.1	SSc_HC	Prolif Suprabasal	Prox	-0.1102	-0.1716	0.1136	0.737	1
ETV3	GERD_HC	Prolif Suprabasal	Prox	-0.09124	3.67	0.113	0.737	1
ANKRD36C	GERD_HC	Prolif Suprabasal	Prox	-0.1702	3.959	0.1136	0.737	1
ANKRD44	GERD_HC	Prolif Suprabasal	Prox	-0.143	0.7198	0.1127	0.737	1
FER	GERD_HC	Prolif Suprabasal	Prox	-0.08941	2.852	0.1128	0.737	1
ABHD16A	GERD_HC	Prolif Suprabasal	Prox	-0.07626	4.208	0.1134	0.737	1
ASS1	GERD_HC	Prolif Suprabasal	Prox	-0.1876	5.616	0.1128	0.737	1
BAMBI	GERD_HC	Prolif Suprabasal	Prox	0.185	0.5884	0.1128	0.737	1
FAM111B	GERD_HC	Prolif Suprabasal	Prox	0.1195	4.055	0.1128	0.737	1
TRIM69	GERD_HC	Prolif Suprabasal	Prox	0.1183	3.381	0.1129	0.737	1
NME2	GERD_HC	Prolif Suprabasal	Prox	0.1116	10.11	0.1135	0.737	1
CEP192	GERD_HC	Prolif Suprabasal	Prox	0.08574	2.437	0.1453	0.737	1
DHPS	GERD_HC	Prolif Suprabasal	Prox	-0.05048	4.878	0.1131	0.737	1
SEPTIN6	GERD_HC	Prolif Suprabasal	Prox	0.1043	1.718	0.1129	0.737	1
ZNF75D	GERD_HC	Prolif Suprabasal	Prox	-0.07599	0.635	0.1136	0.737	1
MRPL37	SSc_GERD	Prolif Suprabasal	Prox	-0.09255	5.614	0.1136	0.737	1
SMYD3	SSc_GERD	Prolif Suprabasal	Prox	0.09578	2.65	0.1133	0.737	1
TGFBR2	SSc_GERD	Prolif Suprabasal	Prox	0.1126	2.215	0.1127	0.737	1
KDM3B	SSc_GERD	Prolif Suprabasal	Prox	-0.06779	3.357	0.1129	0.737	1
SOSTDC1	SSc_GERD	Prolif Suprabasal	Prox	0.09826	1.837	0.1128	0.737	1
COBL	SSc_GERD	Prolif Suprabasal	Prox	0.1218	2.169	0.1135	0.737	1
EPHX2	SSc_GERD	Prolif Suprabasal	Prox	-0.1031	4.698	0.1129	0.737	1
SSNA1	SSc_GERD	Prolif Suprabasal	Prox	-0.04593	6.842	0.1128	0.737	1
AP002360.1	SSc_GERD	Prolif Suprabasal	Prox	-0.0754	2.359	0.1135	0.737	1
RNF214	SSc_GERD	Prolif Suprabasal	Prox	-0.05883	3.3	0.1129	0.737	1
PTHLH	SSc_GERD	Prolif Suprabasal	Prox	-0.1661	1.812	0.1132	0.737	1
MED11	SSc_GERD	Prolif Suprabasal	Prox	-0.05504	4.796	0.113	0.737	1
KCTD11	SSc_GERD	Prolif Suprabasal	Prox	0.1003	3.172	0.1131	0.737	1
AC124283.1	SSc_GERD	Prolif Suprabasal	Prox	0.1361	0.2799	0.1128	0.737	1
GPI	SSc_GERD	Prolif Suprabasal	Prox	0.07453	6.043	0.113	0.737	1
ZMYND8	SSc_GERD	Prolif Suprabasal	Prox	0.07199	4.626	0.1127	0.737	1
EIF2AK2	SSc_HC	Suprabasal	Dist	-0.06207	4.878	0.1133	0.737	1
AC097448.1	SSc_HC	Suprabasal	Dist	0.07697	2.317	0.1132	0.737	1
FAM193B	SSc_HC	Suprabasal	Dist	0.05693	2.002	0.1135	0.737	1
FUT10	SSc_HC	Suprabasal	Dist	-0.06549	1.99	0.113	0.737	1
ARL5B	SSc_HC	Suprabasal	Dist	0.08089	3.658	0.1129	0.737	1
PI4K2A	SSc_HC	Suprabasal	Dist	0.08101	3.903	0.1136	0.737	1
BTBD11	SSc_HC	Suprabasal	Dist	-0.07856	2.864	0.1133	0.737	1
MTFMT	SSc_HC	Suprabasal	Dist	0.04992	3.033	0.1133	0.737	1
UBE2M	SSc_HC	Suprabasal	Dist	0.1067	6.877	0.1127	0.737	1
URB1	SSc_HC	Suprabasal	Dist	0.07835	2.572	0.1129	0.737	1
WDR12	GERD_HC	Suprabasal	Dist	-0.08473	3.984	0.113	0.737	1
ABHD5	GERD_HC	Suprabasal	Dist	-0.1048	6.837	0.113	0.737	1
SVIP	GERD_HC	Suprabasal	Dist	0.07733	4.708	0.1135	0.737	1
CLP1	GERD_HC	Suprabasal	Dist	-0.06904	2.639	0.113	0.737	1
PTPN21	GERD_HC	Suprabasal	Dist	-0.08821	1.752	0.1132	0.737	1
USP8	GERD_HC	Suprabasal	Dist	-0.06937	5.309	0.1129	0.737	1
MRPL28	GERD_HC	Suprabasal	Dist	0.08156	5.437	0.1131	0.737	1
FAAP24	GERD_HC	Suprabasal	Dist	0.08538	2.015	0.1128	0.737	1
LSM10	SSc_GERD	Suprabasal	Dist	-0.0624	4.413	0.1127	0.737	1
PIGF	SSc_GERD	Suprabasal	Dist	0.06451	4.699	0.1128	0.737	1
SH3BP5	SSc_GERD	Suprabasal	Dist	-0.09588	3.365	0.1134	0.737	1
RFC4	SSc_GERD	Suprabasal	Dist	0.08164	4.068	0.113	0.737	1
PSMG4	SSc_GERD	Suprabasal	Dist	-0.07568	4.862	0.1129	0.737	1
ZC3HAV1	SSc_GERD	Suprabasal	Dist	0.06677	4.308	0.1127	0.737	1
RANBP6	SSc_GERD	Suprabasal	Dist	0.08213	2.548	0.1132	0.737	1
INPP5A	SSc_GERD	Suprabasal	Dist	0.09344	3.587	0.1129	0.737	1
NAV2	SSc_GERD	Suprabasal	Dist	0.08976	3.276	0.1135	0.737	1
OSBPL1A	SSc_GERD	Suprabasal	Dist	-0.1061	5.358	0.1134	0.737	1
TXNL4A	SSc_GERD	Suprabasal	Dist	-0.07193	6.617	0.1127	0.737	1
RAE1	SSc_GERD	Suprabasal	Dist	-0.05396	4.217	0.1134	0.737	1
GDI1	SSc_GERD	Suprabasal	Dist	0.05718	3.511	0.1128	0.737	1
TNFRSF14	SSc_HC	Suprabasal	Prox	0.07251	3.561	0.113	0.737	1
WNT4	SSc_HC	Suprabasal	Prox	-0.09007	6.214	0.113	0.737	1
LINC01133	SSc_HC	Suprabasal	Prox	-0.09781	4.812	0.1128	0.737	1
NDUFAF2	SSc_HC	Suprabasal	Prox	0.1056	5.412	0.1134	0.737	1
PHAX	SSc_HC	Suprabasal	Prox	0.04439	5.087	0.1135	0.737	1
DDR1	SSc_HC	Suprabasal	Prox	0.04208	5.283	0.1134	0.737	1
TOR2A	SSc_HC	Suprabasal	Prox	-0.06517	3.215	0.1131	0.737	1
MANSC1	SSc_HC	Suprabasal	Prox	-0.05296	4.225	0.1127	0.737	1
C12orf49	SSc_HC	Suprabasal	Prox	0.05624	3.791	0.113	0.737	1
MRPS31	SSc_HC	Suprabasal	Prox	-0.05595	5.243	0.113	0.737	1
USP3	SSc_HC	Suprabasal	Prox	-0.05789	4.504	0.1132	0.737	1
ENKD1	SSc_HC	Suprabasal	Prox	0.063	1.465	0.1135	0.737	1
NME1	SSc_HC	Suprabasal	Prox	0.09716	7.108	0.1135	0.737	1
KDSR	SSc_HC	Suprabasal	Prox	0.05535	5.457	0.1132	0.737	1
LGALS7	SSc_HC	Suprabasal	Prox	-0.4365	7.47	0.1136	0.737	1
EXOSC5	SSc_HC	Suprabasal	Prox	0.09371	4.684	0.1132	0.737	1
LRRC75B	SSc_HC	Suprabasal	Prox	0.08944	1.385	0.1135	0.737	1
SPATA6L	SSc_HC	Suprabasal	Prox	0.106	0.6652	0.1133	0.737	1
TOMM40L	GERD_HC	Suprabasal	Prox	0.1241	1.291	0.2439	0.737	1
SLC35F6	GERD_HC	Suprabasal	Prox	0.07037	4.086	0.1128	0.737	1
WDFY1	GERD_HC	Suprabasal	Prox	-0.07391	3.096	0.1131	0.737	1
CHMP2B	GERD_HC	Suprabasal	Prox	0.07448	6.871	0.1134	0.737	1
MTCH1	GERD_HC	Suprabasal	Prox	-0.07462	6.714	0.1133	0.737	1
CUL7	GERD_HC	Suprabasal	Prox	0.09432	1.059	0.1128	0.737	1
EZH2	GERD_HC	Suprabasal	Prox	0.07456	4.281	0.1129	0.737	1
LPAR5	GERD_HC	Suprabasal	Prox	-0.09309	2.663	0.1131	0.737	1
PYGL	GERD_HC	Suprabasal	Prox	0.09949	5.439	0.1132	0.737	1
CEACAM6	GERD_HC	Suprabasal	Prox	-0.1834	6.816	0.1133	0.737	1
PARD6B	GERD_HC	Suprabasal	Prox	0.1123	5.537	0.1132	0.737	1
NOP14-AS1	SSc_GERD	Suprabasal	Prox	-0.07909	1.926	0.1128	0.737	1
C5orf66	SSc_GERD	Suprabasal	Prox	0.0715	1.667	0.1128	0.737	1
MSANTD3	SSc_GERD	Suprabasal	Prox	0.07196	3.216	0.1132	0.737	1
RILP	SSc_GERD	Suprabasal	Prox	0.07214	2.278	0.1133	0.737	1
MAOA	SSc_GERD	Suprabasal	Prox	0.1014	5.441	0.1135	0.737	1
H6PD	SSc_HC	Superficial	Dist	0.1068	2.644	0.1131	0.737	0.896
PPIE	SSc_HC	Superficial	Dist	0.08036	4.624	0.1136	0.737	0.896
UBN2	SSc_HC	Superficial	Dist	-0.06715	3.585	0.1135	0.737	0.896
PDLIM2	SSc_HC	Superficial	Dist	0.09028	6.514	0.1134	0.737	0.896
ZNF395	SSc_HC	Superficial	Dist	-0.07057	4.032	0.1129	0.737	0.896
PIGQ	SSc_HC	Superficial	Dist	-0.06047	2.17	0.113	0.737	0.896
SRGAP2	GERD_HC	Superficial	Dist	0.1071	2.07	0.1135	0.737	0.931
GPR137B	GERD_HC	Superficial	Dist	0.1082	1.928	0.1131	0.737	0.932
RAP1GDS1	GERD_HC	Superficial	Dist	-0.1131	4.998	0.1131	0.737	0.932
TMEM14A	GERD_HC	Superficial	Dist	-0.1272	5.867	0.1129	0.737	0.932
GPR157	SSc_GERD	Superficial	Dist	-0.06443	3.98	0.1136	0.737	0.884
PACSIN3	SSc_GERD	Superficial	Dist	-0.07934	5.007	0.1135	0.737	0.884
TRAPPC2L	SSc_GERD	Superficial	Dist	0.07858	5.995	0.1134	0.737	0.884
NHSL2	SSc_GERD	Superficial	Dist	-0.2388	1.842	0.1135	0.737	0.884
GPN1	SSc_HC	Superficial	Prox	0.03946	3.912	0.1131	0.737	0.828
SLC4A4	SSc_HC	Superficial	Prox	-0.1321	0.5543	0.113	0.737	0.828
MARK2	SSc_HC	Superficial	Prox	0.05529	4.481	0.1136	0.737	0.828
ACE2	SSc_HC	Superficial	Prox	-0.11	0.44	0.1135	0.737	0.828
UBR2	GERD_HC	Superficial	Prox	-0.06454	3.893	0.1128	0.737	0.85
KLF13	GERD_HC	Superficial	Prox	0.09075	4.827	0.1128	0.737	0.85
PLEKHH3	GERD_HC	Superficial	Prox	-0.06774	4.571	0.1134	0.737	0.85
HDAC11	SSc_GERD	Superficial	Prox	-0.04582	3.322	0.1131	0.737	0.944
TEX264	SSc_GERD	Superficial	Prox	-0.04784	5.734	0.1132	0.737	0.944
ZBTB11-AS1	SSc_GERD	Superficial	Prox	0.08261	1.501	0.1127	0.737	0.944
CHMP4A	SSc_GERD	Superficial	Prox	-0.04497	5.895	0.1132	0.737	0.944
SNX33	SSc_GERD	Superficial	Prox	0.08735	2.795	0.113	0.737	0.944
DRG2	SSc_GERD	Superficial	Prox	0.068	4.171	0.1127	0.737	0.944
CHPF	SSc_HC	Basal	Dist	0.1003	2.737	0.112	0.738	1
NNT-AS1	SSc_HC	Basal	Dist	-0.06956	2.989	0.1121	0.738	1
PITX1	SSc_HC	Basal	Dist	0.08441	10.37	0.1122	0.738	1
AC079781.5	SSc_HC	Basal	Dist	0.1381	1.091	0.1125	0.738	1
WRN	SSc_HC	Basal	Dist	-0.08429	2.75	0.1122	0.738	1
B4GALT1	SSc_HC	Basal	Dist	0.0818	6.184	0.112	0.738	1
C9orf24	SSc_HC	Basal	Dist	-0.1149	0.8963	0.1124	0.738	1
HOGA1	SSc_HC	Basal	Dist	-0.0978	-0.02108	0.112	0.738	1
SPTY2D1	SSc_HC	Basal	Dist	-0.06677	4.294	0.1121	0.738	1
MRPL16	SSc_HC	Basal	Dist	-0.07368	5.203	0.1126	0.738	1
TMEM258	SSc_HC	Basal	Dist	-0.07952	7.676	0.1126	0.738	1
MARCH9	SSc_HC	Basal	Dist	0.07693	2.497	0.1125	0.738	1
EME2	SSc_HC	Basal	Dist	-0.1229	0.7307	0.1127	0.738	1
MRC2	SSc_HC	Basal	Dist	-0.08394	4.239	0.1121	0.738	1
AL035681.1	SSc_HC	Basal	Dist	-0.1276	-0.4583	0.1125	0.738	1
EIF2AK3	GERD_HC	Basal	Dist	0.2386	1.371	0.6776	0.738	1
UBE2E2	GERD_HC	Basal	Dist	-0.09416	4.06	0.1123	0.738	1
NIPAL1	GERD_HC	Basal	Dist	0.09537	4.649	0.1121	0.738	1
ABRAXAS1	GERD_HC	Basal	Dist	0.1055	3.345	0.376	0.738	1
MFAP3	GERD_HC	Basal	Dist	-0.1022	0.8288	0.1122	0.738	1
DOCK5	GERD_HC	Basal	Dist	-0.09588	1.298	0.1122	0.738	1
NELFB	GERD_HC	Basal	Dist	0.06534	3.967	0.112	0.738	1
TM7SF3	GERD_HC	Basal	Dist	-0.07439	5.021	0.1123	0.738	1
NPRL3	GERD_HC	Basal	Dist	0.08879	3.218	0.1126	0.738	1
OSGIN1	GERD_HC	Basal	Dist	0.1253	2.37	0.1123	0.738	1
CRK	GERD_HC	Basal	Dist	0.06756	4.763	0.1124	0.738	1
EIF4A3	GERD_HC	Basal	Dist	-0.08891	6.492	0.1118	0.738	1
FARSA	GERD_HC	Basal	Dist	-0.0896	4.265	0.112	0.738	1
MISP3	GERD_HC	Basal	Dist	0.1041	2.624	0.1123	0.738	1
ARHGEF1	GERD_HC	Basal	Dist	0.1049	3.091	0.1124	0.738	1
CCT8	GERD_HC	Basal	Dist	-0.06722	6.753	0.1119	0.738	1
UCHL5	SSc_GERD	Basal	Dist	-0.0587	5.012	0.1123	0.738	1
RBMS1	SSc_GERD	Basal	Dist	0.09494	6.035	0.1124	0.738	1
CNPY3	SSc_GERD	Basal	Dist	-0.08823	3.948	0.1127	0.738	1
RINT1	SSc_GERD	Basal	Dist	0.07322	2.839	0.1123	0.738	1
TCEA1	SSc_GERD	Basal	Dist	-0.0563	6.693	0.1122	0.738	1
BAG1	SSc_GERD	Basal	Dist	-0.09523	7.344	0.1121	0.738	1
ACADSB	SSc_GERD	Basal	Dist	-0.1059	2.865	0.1125	0.738	1
GALNT6	SSc_GERD	Basal	Dist	-0.1335	0.03414	0.1119	0.738	1
RAB40C	SSc_GERD	Basal	Dist	-0.08406	3.726	0.1126	0.738	1
SLC9A3R2	SSc_GERD	Basal	Dist	0.1549	4.793	0.1125	0.738	1
MCAT	SSc_GERD	Basal	Dist	0.0838	3.479	0.112	0.738	1
ISG20	SSc_GERD	Basal	Dist	0.1658	4.494	0.112	0.738	1
CTNNBIP1	SSc_HC	Basal	Prox	-0.0741	8.047	0.1123	0.738	1
KLHL29	SSc_HC	Basal	Prox	-0.08946	-0.1345	0.1123	0.738	1
MAP4K4	SSc_HC	Basal	Prox	0.06272	4.517	0.112	0.738	1
NELFA	SSc_HC	Basal	Prox	-0.04272	3.945	0.1118	0.738	1
NUCB2	SSc_HC	Basal	Prox	0.08561	7.798	0.1126	0.738	1
HMBS	SSc_HC	Basal	Prox	0.09376	3.579	0.1126	0.738	1
GTF3A	SSc_HC	Basal	Prox	0.05783	6.328	0.1118	0.738	1
AL162377.1	SSc_HC	Basal	Prox	-0.1086	0.8778	0.1124	0.738	1
ZNF609	SSc_HC	Basal	Prox	0.06878	2.434	0.1119	0.738	1
ETFA	SSc_HC	Basal	Prox	0.04161	6.037	0.1122	0.738	1
KIFC3	SSc_HC	Basal	Prox	0.1465	5.49	0.1121	0.738	1
CRK	SSc_HC	Basal	Prox	-0.05513	4.763	0.1124	0.738	1
ITSN1	SSc_HC	Basal	Prox	-0.07471	3.642	0.1127	0.738	1
UBXN11	GERD_HC	Basal	Prox	-0.08676	1.155	0.1119	0.738	1
ZRANB2	GERD_HC	Basal	Prox	-0.07434	5.641	0.1125	0.738	1
URB2	GERD_HC	Basal	Prox	-0.1749	1.049	0.2059	0.738	1
TARS	GERD_HC	Basal	Prox	-0.08756	5.203	0.1125	0.738	1
ZNF33B	GERD_HC	Basal	Prox	-0.06239	3.358	0.1126	0.738	1
PIBF1	GERD_HC	Basal	Prox	0.0788	3.195	0.1123	0.738	1
CNOT1	GERD_HC	Basal	Prox	-0.08958	6.068	0.1121	0.738	1
NOSIP	GERD_HC	Basal	Prox	-0.07777	5.728	0.1122	0.738	1
GBP6	SSc_GERD	Basal	Prox	0.118	8.439	0.1121	0.738	1
PPM1J	SSc_GERD	Basal	Prox	-0.1109	1.057	0.2022	0.738	1
PHLDA3	SSc_GERD	Basal	Prox	0.09629	6.343	0.1127	0.738	1
CACNB4	SSc_GERD	Basal	Prox	0.1509	1.459	0.1121	0.738	1
DANCR	SSc_GERD	Basal	Prox	-0.0697	6.875	0.1119	0.738	1
SEC24A	SSc_GERD	Basal	Prox	0.09419	3.148	0.112	0.738	1
NOL7	SSc_GERD	Basal	Prox	0.0851	6.455	0.112	0.738	1
ZNF746	SSc_GERD	Basal	Prox	-0.07424	1.421	0.1126	0.738	1
TSG101	SSc_GERD	Basal	Prox	0.0568	6.397	0.1122	0.738	1
FDX1	SSc_GERD	Basal	Prox	0.08061	5.478	0.1124	0.738	1
STARD13	SSc_GERD	Basal	Prox	-0.1361	0.6216	0.112	0.738	1
C16orf46	SSc_GERD	Basal	Prox	-0.1047	0.2926	0.1127	0.738	1
TSEN54	SSc_GERD	Basal	Prox	-0.07382	2.87	0.1119	0.738	1
SIRT7	SSc_GERD	Basal	Prox	-0.07579	5.643	0.1124	0.738	1
C19orf44	SSc_GERD	Basal	Prox	-0.08939	0.0276	0.1121	0.738	1
TFPT	SSc_GERD	Basal	Prox	-0.06687	2.617	0.1122	0.738	1
GINS1	SSc_GERD	Basal	Prox	0.08377	2.363	0.1121	0.738	1
ZNF334	SSc_GERD	Basal	Prox	0.1612	-0.06876	0.1124	0.738	1
ZNF41	SSc_GERD	Basal	Prox	-0.08468	0.2064	0.1123	0.738	1
PRPS1	SSc_GERD	Basal	Prox	-0.0682	2.45	0.1122	0.738	1
SMIM1	SSc_HC	Prolif Basal	Dist	-0.1233	0.83	0.1125	0.738	1
ANKZF1	SSc_HC	Prolif Basal	Dist	-0.06263	2.969	0.1125	0.738	1
RHOA	SSc_HC	Prolif Basal	Dist	-0.04573	8.357	0.1122	0.738	1
ZDHHC23	SSc_HC	Prolif Basal	Dist	-0.1131	1.101	0.1118	0.738	1
PAG1	SSc_HC	Prolif Basal	Dist	0.1242	0.2443	0.1121	0.738	1
ZMIZ1	SSc_HC	Prolif Basal	Dist	0.06727	3.717	0.1126	0.738	1
LIPT2	SSc_HC	Prolif Basal	Dist	0.09462	1.588	0.1121	0.738	1
ADIPOR2	SSc_HC	Prolif Basal	Dist	0.09249	6.757	0.1119	0.738	1
NR4A1	SSc_HC	Prolif Basal	Dist	-0.105	5.326	0.1118	0.738	1
CCDC92	SSc_HC	Prolif Basal	Dist	0.1402	2.134	0.674	0.738	1
POGLUT2	SSc_HC	Prolif Basal	Dist	-0.08415	-0.059	0.1126	0.738	1
ZNF48	SSc_HC	Prolif Basal	Dist	0.08956	0.6963	0.1119	0.738	1
CWC25	SSc_HC	Prolif Basal	Dist	0.05026	4.286	0.1122	0.738	1
GRN	SSc_HC	Prolif Basal	Dist	0.06559	7.947	0.1127	0.738	1
DBF4B	SSc_HC	Prolif Basal	Dist	-0.09634	0.4058	0.1123	0.738	1
EPN3	SSc_HC	Prolif Basal	Dist	0.07255	4.462	0.112	0.738	1
HSPB2	SSc_HC	Prolif Basal	Dist	0.1289	0.2508	0.1126	0.738	1
MED18	GERD_HC	Prolif Basal	Dist	0.07698	2.88	0.1125	0.738	1
TSEN15	GERD_HC	Prolif Basal	Dist	-0.08646	3.224	0.1119	0.738	1
B3GALNT2	GERD_HC	Prolif Basal	Dist	-0.06516	3.696	0.1122	0.738	1
MPV17	GERD_HC	Prolif Basal	Dist	0.0703	4.191	0.1122	0.738	1
AL133243.3	GERD_HC	Prolif Basal	Dist	-0.1592	0.07104	0.1125	0.738	1
EXOC6B	GERD_HC	Prolif Basal	Dist	-0.07341	3.499	0.1124	0.738	1
ACVR2A	GERD_HC	Prolif Basal	Dist	-0.09413	2.432	0.112	0.738	1
HULC	GERD_HC	Prolif Basal	Dist	-0.09937	0.659	0.1119	0.738	1
FKBP14	GERD_HC	Prolif Basal	Dist	0.06408	2.911	0.112	0.738	1
C9orf24	GERD_HC	Prolif Basal	Dist	0.1264	0.9096	0.1122	0.738	1
BICD2	GERD_HC	Prolif Basal	Dist	0.06454	4.63	0.1122	0.738	1
COL27A1	GERD_HC	Prolif Basal	Dist	-0.1377	2.307	0.1124	0.738	1
ACTR6	GERD_HC	Prolif Basal	Dist	-0.05846	4.645	0.112	0.738	1
KNL1	GERD_HC	Prolif Basal	Dist	0.1126	3.525	0.1123	0.738	1
PRSS21	GERD_HC	Prolif Basal	Dist	0.2507	1.102	0.1125	0.738	1
TRAPPC1	GERD_HC	Prolif Basal	Dist	0.0668	6.473	0.1126	0.738	1
RDM1	GERD_HC	Prolif Basal	Dist	-0.139	-0.5075	0.1124	0.738	1
CEP112	GERD_HC	Prolif Basal	Dist	0.1278	-0.2058	0.1122	0.738	1
SYMPK	GERD_HC	Prolif Basal	Dist	-0.065	2.795	0.112	0.738	1
ZNF343	GERD_HC	Prolif Basal	Dist	-0.09355	0.4688	0.1121	0.738	1
MORN1	SSc_GERD	Prolif Basal	Dist	-0.09237	0.8679	0.1126	0.738	1
ELOC	SSc_GERD	Prolif Basal	Dist	0.05635	7.33	0.1121	0.738	1
CARD16	SSc_GERD	Prolif Basal	Dist	-0.09596	4.065	0.1123	0.738	1
ROBO3	SSc_GERD	Prolif Basal	Dist	-0.1291	0.394	0.1123	0.738	1
TBC1D15	SSc_GERD	Prolif Basal	Dist	-0.08537	4.805	0.112	0.738	1
SKA3	SSc_GERD	Prolif Basal	Dist	-0.08432	2.738	0.112	0.738	1
GNB5	SSc_GERD	Prolif Basal	Dist	-0.07736	2.526	0.1122	0.738	1
TIMM22	SSc_GERD	Prolif Basal	Dist	-0.06592	3.716	0.1119	0.738	1
MCRIP1	SSc_GERD	Prolif Basal	Dist	-0.05774	3.739	0.1125	0.738	1
LIN7B	SSc_GERD	Prolif Basal	Dist	-0.08399	2.989	0.1119	0.738	1
ITPA	SSc_GERD	Prolif Basal	Dist	-0.08298	5.728	0.1123	0.738	1
GNB1L	SSc_GERD	Prolif Basal	Dist	-0.08065	2.211	0.112	0.738	1
AC124016.1	SSc_GERD	Prolif Basal	Dist	0.1176	0.3657	0.1122	0.738	1
PPIE	SSc_HC	Prolif Basal	Prox	-0.07107	4.556	0.1127	0.738	1
YBX1	SSc_HC	Prolif Basal	Prox	-0.08063	9.316	0.1121	0.738	1
GLMP	SSc_HC	Prolif Basal	Prox	0.08718	3.924	0.1122	0.738	1
WDR35	SSc_HC	Prolif Basal	Prox	0.08717	0.4673	0.1126	0.738	1
UQCRC1	SSc_HC	Prolif Basal	Prox	0.04308	6.661	0.1124	0.738	1
HMGCR	SSc_HC	Prolif Basal	Prox	-0.06437	4.62	0.1126	0.738	1
SP1	SSc_HC	Prolif Basal	Prox	0.06268	4.341	0.1125	0.738	1
TARBP2	SSc_HC	Prolif Basal	Prox	0.06686	2.809	0.1118	0.738	1
GFER	SSc_HC	Prolif Basal	Prox	0.0847	4.222	0.1121	0.738	1
ZNF414	SSc_HC	Prolif Basal	Prox	0.09066	3.268	0.1126	0.738	1
ZNF317	SSc_HC	Prolif Basal	Prox	-0.0673	1.585	0.1123	0.738	1
FAAH2	SSc_HC	Prolif Basal	Prox	0.08527	1.773	0.1123	0.738	1
KIF1B	GERD_HC	Prolif Basal	Prox	0.08818	4.43	0.1124	0.738	1
AGL	GERD_HC	Prolif Basal	Prox	0.08465	4.258	0.1121	0.738	1
WARS2-AS1	GERD_HC	Prolif Basal	Prox	-0.1128	0.2194	0.1122	0.738	1
COA5	GERD_HC	Prolif Basal	Prox	-0.06867	5.126	0.1123	0.738	1
SOWAHC	GERD_HC	Prolif Basal	Prox	0.09545	5.984	0.1126	0.738	1
TMEM40	GERD_HC	Prolif Basal	Prox	0.09286	8.936	0.112	0.738	1
VIPR1	GERD_HC	Prolif Basal	Prox	-0.1073	2.109	0.1126	0.738	1
GK5	GERD_HC	Prolif Basal	Prox	0.08298	3.225	0.1122	0.738	1
POLK	GERD_HC	Prolif Basal	Prox	0.09281	3.09	0.1718	0.738	1
DDR1	GERD_HC	Prolif Basal	Prox	-0.0523	5.204	0.1123	0.738	1
BPGM	GERD_HC	Prolif Basal	Prox	-0.1383	5.806	0.1122	0.738	1
BDNF-AS	GERD_HC	Prolif Basal	Prox	-0.107	1.002	0.1125	0.738	1
SIPA1	GERD_HC	Prolif Basal	Prox	-0.1147	4.205	0.1124	0.738	1
STX4	GERD_HC	Prolif Basal	Prox	-0.05736	4.459	0.112	0.738	1
UBB	GERD_HC	Prolif Basal	Prox	-0.06711	8.644	0.1126	0.738	1
EPN2	GERD_HC	Prolif Basal	Prox	0.07815	5.458	0.1126	0.738	1
PIN1	GERD_HC	Prolif Basal	Prox	-0.06285	5.738	0.1119	0.738	1
AC010615.2	GERD_HC	Prolif Basal	Prox	-0.2101	0.5763	0.1122	0.738	1
AL022323.4	GERD_HC	Prolif Basal	Prox	0.1572	1.213	0.1124	0.738	1
ZNF513	SSc_GERD	Prolif Basal	Prox	0.06714	1.677	0.1119	0.738	1
PNPT1	SSc_GERD	Prolif Basal	Prox	0.07955	3.587	0.1121	0.738	1
C2orf27A	SSc_GERD	Prolif Basal	Prox	0.1536	1.97	0.112	0.738	1
ORC2	SSc_GERD	Prolif Basal	Prox	0.06608	2.93	0.1118	0.738	1
ZP3	SSc_GERD	Prolif Basal	Prox	0.1505	2.809	0.1125	0.738	1
STOML2	SSc_GERD	Prolif Basal	Prox	0.07174	6.549	0.1127	0.738	1
CKS2	SSc_GERD	Prolif Basal	Prox	0.1191	6.376	0.112	0.738	1
ZNF189	SSc_GERD	Prolif Basal	Prox	0.07997	1.428	0.1118	0.738	1
HIKESHI	SSc_GERD	Prolif Basal	Prox	0.05418	5.725	0.1124	0.738	1
DRAM1	SSc_GERD	Prolif Basal	Prox	0.1277	1.564	0.1122	0.738	1
IFNAR1	SSc_GERD	Prolif Basal	Prox	0.0893	5.601	0.112	0.738	1
MAGOH	SSc_HC	Prolif Suprabasal	Dist	-0.05597	5.863	0.1127	0.738	1
LIMD1	SSc_HC	Prolif Suprabasal	Dist	-0.07928	1.662	0.13	0.738	1
SIAH2	SSc_HC	Prolif Suprabasal	Dist	0.07808	4.176	0.1124	0.738	1
ZNF184	SSc_HC	Prolif Suprabasal	Dist	-0.1358	1.414	0.4395	0.738	1
AC009403.1	SSc_HC	Prolif Suprabasal	Dist	0.07529	1.069	0.1123	0.738	1
ANKRD18B	SSc_HC	Prolif Suprabasal	Dist	-0.07519	1.88	0.1118	0.738	1
ZNF408	SSc_HC	Prolif Suprabasal	Dist	0.06239	1.858	0.1126	0.738	1
MBNL2	SSc_HC	Prolif Suprabasal	Dist	-0.088	4.244	0.1127	0.738	1
PPP1R3E	SSc_HC	Prolif Suprabasal	Dist	-0.07389	2.175	0.1125	0.738	1
NFIC	SSc_HC	Prolif Suprabasal	Dist	0.05728	6.244	0.1124	0.738	1
TRMT6	SSc_HC	Prolif Suprabasal	Dist	0.07883	3.983	0.1124	0.738	1
USP33	GERD_HC	Prolif Suprabasal	Dist	-0.06729	4.159	0.1122	0.738	1
TTC7A	GERD_HC	Prolif Suprabasal	Dist	0.09466	3.373	0.112	0.738	1
SMARCAD1	GERD_HC	Prolif Suprabasal	Dist	0.08002	3.358	0.1124	0.738	1
DHX29	GERD_HC	Prolif Suprabasal	Dist	0.05027	5.407	0.1124	0.738	1
SGTB	GERD_HC	Prolif Suprabasal	Dist	-0.1006	0.7045	0.1125	0.738	1
NDUFA2	GERD_HC	Prolif Suprabasal	Dist	-0.07775	7.435	0.1125	0.738	1
HCG18	GERD_HC	Prolif Suprabasal	Dist	0.09282	4.188	0.112	0.738	1
ZNF34	GERD_HC	Prolif Suprabasal	Dist	-0.08439	1.192	0.1124	0.738	1
UHRF2	GERD_HC	Prolif Suprabasal	Dist	0.08331	2.721	0.1123	0.738	1
SHB	GERD_HC	Prolif Suprabasal	Dist	-0.1372	3.883	0.1119	0.738	1
TRIM44	GERD_HC	Prolif Suprabasal	Dist	0.0913	4.234	0.1127	0.738	1
SDHAF2	GERD_HC	Prolif Suprabasal	Dist	-0.06096	4.771	0.1119	0.738	1
NOP9	GERD_HC	Prolif Suprabasal	Dist	-0.09309	1.37	0.1127	0.738	1
PRC1	GERD_HC	Prolif Suprabasal	Dist	0.09111	5.146	0.1124	0.738	1
PLK1	GERD_HC	Prolif Suprabasal	Dist	0.1195	3.622	0.1119	0.738	1
ATP8B1	GERD_HC	Prolif Suprabasal	Dist	-0.1002	4.301	0.1119	0.738	1
TIMM21	GERD_HC	Prolif Suprabasal	Dist	0.07651	3.402	0.1123	0.738	1
RUVBL2	GERD_HC	Prolif Suprabasal	Dist	0.07014	4.944	0.1118	0.738	1
RGS19	GERD_HC	Prolif Suprabasal	Dist	0.1202	2.302	0.1121	0.738	1
TAF9B	GERD_HC	Prolif Suprabasal	Dist	0.08572	2.649	0.1123	0.738	1
C1orf54	SSc_GERD	Prolif Suprabasal	Dist	-0.1098	0.6198	0.112	0.738	1
STARD7-AS1	SSc_GERD	Prolif Suprabasal	Dist	0.08467	-0.09997	0.1123	0.738	1
SPCS1	SSc_GERD	Prolif Suprabasal	Dist	-0.05768	7.743	0.1121	0.738	1
DNAJB14	SSc_GERD	Prolif Suprabasal	Dist	-0.05685	4.31	0.1126	0.738	1
SRF	SSc_GERD	Prolif Suprabasal	Dist	0.1036	3.244	0.1126	0.738	1
HMGN3	SSc_GERD	Prolif Suprabasal	Dist	0.06257	7.116	0.1125	0.738	1
MTRF1L	SSc_GERD	Prolif Suprabasal	Dist	0.05145	3.525	0.1125	0.738	1
GPRIN2	SSc_GERD	Prolif Suprabasal	Dist	0.1316	1.381	0.1125	0.738	1
PACSIN3	SSc_GERD	Prolif Suprabasal	Dist	-0.07721	5.019	0.1118	0.738	1
MPG	SSc_GERD	Prolif Suprabasal	Dist	-0.0691	5.728	0.1125	0.738	1
AC005562.1	SSc_GERD	Prolif Suprabasal	Dist	-0.1002	2.569	0.203	0.738	1
DRG1	SSc_GERD	Prolif Suprabasal	Dist	0.04229	4.336	0.112	0.738	1
FAM83F	SSc_GERD	Prolif Suprabasal	Dist	-0.05288	4.153	0.1118	0.738	1
UAP1	SSc_HC	Prolif Suprabasal	Prox	-0.06535	4.616	0.1122	0.738	1
LBR	SSc_HC	Prolif Suprabasal	Prox	-0.06751	4.415	0.112	0.738	1
TBC1D8	SSc_HC	Prolif Suprabasal	Prox	-0.07788	1.3	0.1121	0.738	1
HS6ST1	SSc_HC	Prolif Suprabasal	Prox	-0.06795	3.251	0.1124	0.738	1
LY75	SSc_HC	Prolif Suprabasal	Prox	0.1099	2.171	0.1125	0.738	1
B3GAT2	SSc_HC	Prolif Suprabasal	Prox	0.1155	1.036	0.112	0.738	1
TPBG	SSc_HC	Prolif Suprabasal	Prox	0.07748	3.541	0.1125	0.738	1
SNX30	SSc_HC	Prolif Suprabasal	Prox	0.07557	1.478	0.1123	0.738	1
TMEM203	SSc_HC	Prolif Suprabasal	Prox	-0.06081	4.28	0.1121	0.738	1
PRXL2A	SSc_HC	Prolif Suprabasal	Prox	0.08846	6.932	0.1125	0.738	1
RAB30	SSc_HC	Prolif Suprabasal	Prox	0.1028	2.49	0.1125	0.738	1
ITPK1	SSc_HC	Prolif Suprabasal	Prox	-0.05154	2.158	0.112	0.738	1
GEMIN4	SSc_HC	Prolif Suprabasal	Prox	-0.06631	2.513	0.1124	0.738	1
EMC6	SSc_HC	Prolif Suprabasal	Prox	0.06718	6.161	0.1122	0.738	1
GPATCH11	GERD_HC	Prolif Suprabasal	Prox	0.06553	3.631	0.1123	0.738	1
SOCS5	GERD_HC	Prolif Suprabasal	Prox	0.07696	2.074	0.1119	0.738	1
NCKAP1	GERD_HC	Prolif Suprabasal	Prox	-0.0823	5.824	0.1123	0.738	1
NR2C2	GERD_HC	Prolif Suprabasal	Prox	-0.07756	2.571	0.112	0.738	1
EIF4E	GERD_HC	Prolif Suprabasal	Prox	0.07525	5.84	0.1122	0.738	1
RNASET2	GERD_HC	Prolif Suprabasal	Prox	0.1375	5.119	0.1121	0.738	1
TRIM56	GERD_HC	Prolif Suprabasal	Prox	-0.09747	5.294	0.112	0.738	1
CPA4	GERD_HC	Prolif Suprabasal	Prox	-0.218	3.962	0.112	0.738	1
XRCC2	GERD_HC	Prolif Suprabasal	Prox	0.1153	1.466	0.1124	0.738	1
IPPK	GERD_HC	Prolif Suprabasal	Prox	0.08267	3.044	0.1121	0.738	1
FKTN	GERD_HC	Prolif Suprabasal	Prox	0.09399	2.017	0.1124	0.738	1
C12orf65	GERD_HC	Prolif Suprabasal	Prox	0.08785	4.481	0.1124	0.738	1
GJB2	GERD_HC	Prolif Suprabasal	Prox	-0.1597	7.908	0.112	0.738	1
FAM177A1	GERD_HC	Prolif Suprabasal	Prox	0.05659	6.065	0.1121	0.738	1
PAK6	GERD_HC	Prolif Suprabasal	Prox	0.08379	3.114	0.1127	0.738	1
FOSB	GERD_HC	Prolif Suprabasal	Prox	-0.1207	7.832	0.1118	0.738	1
AK2	SSc_GERD	Prolif Suprabasal	Prox	0.06475	5.721	0.1125	0.738	1
MYSM1	SSc_GERD	Prolif Suprabasal	Prox	-0.06722	3.646	0.112	0.738	1
JTB	SSc_GERD	Prolif Suprabasal	Prox	-0.05726	6.814	0.112	0.738	1
ATL2	SSc_GERD	Prolif Suprabasal	Prox	-0.06166	4.11	0.1122	0.738	1
GFPT1	SSc_GERD	Prolif Suprabasal	Prox	0.09392	3.635	0.1124	0.738	1
SMARCC1	SSc_GERD	Prolif Suprabasal	Prox	-0.05412	4.954	0.1126	0.738	1
CEP120	SSc_GERD	Prolif Suprabasal	Prox	0.07737	1.368	0.1126	0.738	1
GFOD1	SSc_GERD	Prolif Suprabasal	Prox	0.1189	2.405	0.1125	0.738	1
DENND11	SSc_GERD	Prolif Suprabasal	Prox	0.09535	2.682	0.1124	0.738	1
ERLIN2	SSc_GERD	Prolif Suprabasal	Prox	-0.06316	3.534	0.1122	0.738	1
CUTC	SSc_GERD	Prolif Suprabasal	Prox	-0.05865	3.151	0.1119	0.738	1
AL355001.2	SSc_GERD	Prolif Suprabasal	Prox	-0.09931	2.565	0.1119	0.738	1
EIF4A3	SSc_GERD	Prolif Suprabasal	Prox	0.08217	6.491	0.1124	0.738	1
SPIRE1	SSc_GERD	Prolif Suprabasal	Prox	-0.1705	3.424	0.112	0.738	1
ZNF677	SSc_GERD	Prolif Suprabasal	Prox	0.1067	2.596	0.1122	0.738	1
TPPP	SSc_GERD	Prolif Suprabasal	Prox	-0.1757	0.6284	0.1123	0.738	1
RALGPS2	SSc_HC	Suprabasal	Dist	-0.07936	5.299	0.1127	0.738	1
THUMPD3	SSc_HC	Suprabasal	Dist	-0.04471	4.505	0.1126	0.738	1
SMPDL3A	SSc_HC	Suprabasal	Dist	-0.08092	3.29	0.1127	0.738	1
NMT2	SSc_HC	Suprabasal	Dist	-0.08686	2.284	0.1119	0.738	1
SSH1	SSc_HC	Suprabasal	Dist	-0.06042	2.054	0.1123	0.738	1
PRMT5	SSc_HC	Suprabasal	Dist	0.08531	4.929	0.1125	0.738	1
MAPK6	SSc_HC	Suprabasal	Dist	0.08292	5.492	0.1125	0.738	1
PIP5K1C	SSc_HC	Suprabasal	Dist	-0.07616	3.259	0.1119	0.738	1
RPS5	SSc_HC	Suprabasal	Dist	-0.04274	11.27	0.1124	0.738	1
ABHD12	SSc_HC	Suprabasal	Dist	-0.07163	5.715	0.1126	0.738	1
SERINC2	GERD_HC	Suprabasal	Dist	-0.15	6.846	0.1119	0.738	1
TSTD1	GERD_HC	Suprabasal	Dist	0.07338	7.796	0.1119	0.738	1
REL	GERD_HC	Suprabasal	Dist	-0.07697	4.86	0.1125	0.738	1
CIAO1	GERD_HC	Suprabasal	Dist	0.05473	5.175	0.1123	0.738	1
SS18L2	GERD_HC	Suprabasal	Dist	0.08636	5.083	0.112	0.738	1
SLC2A9	GERD_HC	Suprabasal	Dist	0.109	1.276	0.1127	0.738	1
MTHFD2L	GERD_HC	Suprabasal	Dist	-0.05711	3.607	0.1119	0.738	1
RHNO1	GERD_HC	Suprabasal	Dist	-0.05172	3.777	0.1126	0.738	1
NR2C1	GERD_HC	Suprabasal	Dist	0.07951	2.149	0.1119	0.738	1
TRIAP1	GERD_HC	Suprabasal	Dist	0.07759	4.914	0.1126	0.738	1
ZFX	GERD_HC	Suprabasal	Dist	-0.08129	4.026	0.1125	0.738	1
POGZ	SSc_GERD	Suprabasal	Dist	0.07164	3.525	0.1124	0.738	1
B4GALT3	SSc_GERD	Suprabasal	Dist	-0.05559	3.481	0.1123	0.738	1
EIPR1	SSc_GERD	Suprabasal	Dist	0.06384	3.849	0.1124	0.738	1
FOSL2	SSc_GERD	Suprabasal	Dist	0.08144	6.202	0.1122	0.738	1
DPY30	SSc_GERD	Suprabasal	Dist	-0.05931	6.364	0.1121	0.738	1
TRA2A	SSc_GERD	Suprabasal	Dist	0.07175	5.51	0.1126	0.738	1
TNFRSF10A	SSc_GERD	Suprabasal	Dist	0.09354	2.016	0.1123	0.738	1
ALDH1A1	SSc_GERD	Suprabasal	Dist	0.1997	3.671	0.1126	0.738	1
KIF27	SSc_GERD	Suprabasal	Dist	-0.07531	1.415	0.1126	0.738	1
ZMYND19	SSc_GERD	Suprabasal	Dist	0.0785	3.436	0.1119	0.738	1
RAB30-DT	SSc_GERD	Suprabasal	Dist	-0.07617	3.643	0.1121	0.738	1
DDX51	SSc_GERD	Suprabasal	Dist	0.08466	2.238	0.1125	0.738	1
POLR1D	SSc_GERD	Suprabasal	Dist	0.07809	8.344	0.112	0.738	1
ZNF383	SSc_GERD	Suprabasal	Dist	-0.0619	2.024	0.1121	0.738	1
CXCL17	SSc_GERD	Suprabasal	Dist	-0.139	7.363	0.1127	0.738	1
NAGA	SSc_GERD	Suprabasal	Dist	-0.05694	2.707	0.1125	0.738	1
ENC1	SSc_HC	Suprabasal	Prox	-0.09086	1.098	0.1122	0.738	1
PTBP3	SSc_HC	Suprabasal	Prox	0.07251	6.167	0.1125	0.738	1
BBIP1	SSc_HC	Suprabasal	Prox	-0.06693	3.927	0.1125	0.738	1
PRCP	SSc_HC	Suprabasal	Prox	-0.0718	4.689	0.1121	0.738	1
SLC12A6	SSc_HC	Suprabasal	Prox	0.08779	4.265	0.1122	0.738	1
RRN3	SSc_HC	Suprabasal	Prox	0.07216	2.528	0.1121	0.738	1
CAVIN1	SSc_HC	Suprabasal	Prox	0.08138	5.457	0.1124	0.738	1
C19orf25	SSc_HC	Suprabasal	Prox	-0.04462	4.153	0.1121	0.738	1
DNASE1L1	SSc_HC	Suprabasal	Prox	0.05724	2.505	0.1123	0.738	1
PFKFB2	GERD_HC	Suprabasal	Prox	0.1513	3.29	0.1122	0.738	1
TTN-AS1	GERD_HC	Suprabasal	Prox	-0.126	1.561	0.1124	0.738	1
DVL3	GERD_HC	Suprabasal	Prox	0.04826	3.589	0.1123	0.738	1
CD82	GERD_HC	Suprabasal	Prox	-0.07427	6.025	0.1119	0.738	1
SCAF11	GERD_HC	Suprabasal	Prox	-0.06508	6.392	0.1123	0.738	1
DHRS1	GERD_HC	Suprabasal	Prox	0.0925	5.972	0.1124	0.738	1
SP2	GERD_HC	Suprabasal	Prox	-0.06117	2.407	0.1121	0.738	1
SOCS6	GERD_HC	Suprabasal	Prox	-0.09172	3.115	0.1119	0.738	1
ZNF573	GERD_HC	Suprabasal	Prox	-0.08865	0.669	0.1121	0.738	1
ZBED4	GERD_HC	Suprabasal	Prox	-0.06936	2.411	0.1125	0.738	1
MAGED2	GERD_HC	Suprabasal	Prox	0.07735	4.733	0.1124	0.738	1
ZNF606	GERD_HC	Suprabasal	Prox	-0.1076	0.7278	0.1125	0.738	1
TRMT1L	SSc_GERD	Suprabasal	Prox	0.06487	3.041	0.1123	0.738	1
YOD1	SSc_GERD	Suprabasal	Prox	-0.1494	7.047	0.1127	0.738	1
GCNT2	SSc_GERD	Suprabasal	Prox	0.1132	2.589	0.1124	0.738	1
HIST1H1C	SSc_GERD	Suprabasal	Prox	0.1308	7.013	0.1123	0.738	1
DLX5	SSc_GERD	Suprabasal	Prox	-0.1465	0.8066	0.112	0.738	1
CUEDC2	SSc_GERD	Suprabasal	Prox	0.07742	4.908	0.1121	0.738	1
THSD4	SSc_GERD	Suprabasal	Prox	-0.1272	5.814	0.1123	0.738	1
RPAIN	SSc_GERD	Suprabasal	Prox	-0.04836	5.257	0.1123	0.738	1
RMC1	SSc_GERD	Suprabasal	Prox	0.06801	2.287	0.1421	0.738	1
MTCH1	SSc_HC	Superficial	Dist	-0.05939	6.619	0.1127	0.738	0.896
ASL	SSc_HC	Superficial	Dist	0.0508	4.695	0.1119	0.738	0.897
CEACAM5	SSc_HC	Superficial	Dist	0.1555	6.487	0.1124	0.738	0.896
TADA2B	GERD_HC	Superficial	Dist	-0.06167	2.314	0.1124	0.738	0.932
TBCC	GERD_HC	Superficial	Dist	0.06934	4.143	0.1125	0.738	0.932
CCDC25	GERD_HC	Superficial	Dist	0.08274	5.652	0.1123	0.738	0.932
SRGAP1	GERD_HC	Superficial	Dist	-0.1204	4.045	0.1126	0.738	0.932
BCL2L2	GERD_HC	Superficial	Dist	0.08635	2.763	0.112	0.738	0.932
ADAMTSL5	GERD_HC	Superficial	Dist	0.09735	2.487	0.1133	0.738	0.932
ZNF790	GERD_HC	Superficial	Dist	-0.08918	2.001	0.1122	0.738	0.932
DPH3	SSc_GERD	Superficial	Dist	0.05554	4.315	0.1121	0.738	0.884
AMOTL2	SSc_GERD	Superficial	Dist	-0.116	4.635	0.1119	0.738	0.884
PSMD2	SSc_GERD	Superficial	Dist	-0.05616	5.904	0.1121	0.738	0.884
PRPF4B	SSc_GERD	Superficial	Dist	-0.07703	5.866	0.1124	0.738	0.884
GTPBP4	SSc_GERD	Superficial	Dist	0.07406	4.602	0.1125	0.738	0.884
ERC1	SSc_GERD	Superficial	Dist	-0.06783	3.91	0.1122	0.738	0.884
EMC9	SSc_GERD	Superficial	Dist	-0.08592	4.321	0.112	0.738	0.884
CNDP2	SSc_GERD	Superficial	Dist	0.09704	4.563	0.1121	0.738	0.884
MAVS	SSc_GERD	Superficial	Dist	-0.06826	3.598	0.1121	0.738	0.884
EP300	SSc_GERD	Superficial	Dist	0.06762	4.182	0.1123	0.738	0.884
BCL6	SSc_HC	Superficial	Prox	-0.1094	3.142	0.1125	0.738	0.828
MANSC1	SSc_HC	Superficial	Prox	0.05658	4.076	0.112	0.738	0.829
INSYN1	SSc_HC	Superficial	Prox	-0.1299	0.822	0.1125	0.738	0.828
LPIN3	SSc_HC	Superficial	Prox	0.1045	2.475	0.1125	0.738	0.828
TWF2	SSc_GERD	Superficial	Prox	-0.05772	4.931	0.1123	0.738	0.944
TRAF3IP2	SSc_GERD	Superficial	Prox	-0.04821	3.723	0.1122	0.738	0.944
ZNF706	SSc_GERD	Superficial	Prox	-0.05355	7.513	0.1122	0.738	0.944
NDUFS8	SSc_GERD	Superficial	Prox	-0.08307	7.209	0.1119	0.738	0.944
PLBD1-AS1	SSc_GERD	Superficial	Prox	-0.08324	2.862	0.1124	0.738	0.944
GPATCH8	SSc_GERD	Superficial	Prox	-0.05308	4.394	0.1118	0.738	0.944
ZNF844	SSc_GERD	Superficial	Prox	0.08013	2.49	0.1122	0.738	0.944
RAB22A	SSc_GERD	Superficial	Prox	-0.06302	4.745	0.1126	0.738	0.944
NPEPL1	SSc_GERD	Superficial	Prox	-0.1049	4.063	0.112	0.738	0.944
MRPL37	SSc_HC	Basal	Dist	0.08	5.598	0.1117	0.739	1
RABIF	SSc_HC	Basal	Dist	-0.05842	4.818	0.1114	0.739	1
LMAN2L	SSc_HC	Basal	Dist	-0.06248	1.31	0.1109	0.739	1
PRRC2A	SSc_HC	Basal	Dist	0.05428	3.96	0.1109	0.739	1
ENPP5	SSc_HC	Basal	Dist	-0.1163	-0.3022	0.111	0.739	1
TP53TG1	SSc_HC	Basal	Dist	-0.05521	5.685	0.1109	0.739	1
ACCS	SSc_HC	Basal	Dist	-0.1374	0.7049	0.1114	0.739	1
AP001267.3	SSc_HC	Basal	Dist	0.09899	-0.07963	0.1115	0.739	1
HEBP1	SSc_HC	Basal	Dist	-0.1022	6.126	0.1117	0.739	1
IL27RA	SSc_HC	Basal	Dist	0.1545	1.473	0.1112	0.739	1
CDC42EP5	SSc_HC	Basal	Dist	0.1267	5.777	0.1115	0.739	1
PBDC1	SSc_HC	Basal	Dist	-0.0768	5.526	0.1117	0.739	1
MIER1	GERD_HC	Basal	Dist	0.06055	5.194	0.1115	0.739	1
C1orf53	GERD_HC	Basal	Dist	-0.1102	3.178	0.1115	0.739	1
UQCRC1	GERD_HC	Basal	Dist	-0.05252	6.649	0.1113	0.739	1
APPL1	GERD_HC	Basal	Dist	0.0845	5.899	0.1114	0.739	1
SSR3	GERD_HC	Basal	Dist	0.04894	6.745	0.111	0.739	1
SUPT3H	GERD_HC	Basal	Dist	-0.08279	1.854	0.1114	0.739	1
TBC1D13	GERD_HC	Basal	Dist	-0.08231	1.765	0.1112	0.739	1
NABP2	GERD_HC	Basal	Dist	0.08349	3.94	0.1112	0.739	1
MIPEP	GERD_HC	Basal	Dist	0.07527	3.179	0.1114	0.739	1
SCAMP2	GERD_HC	Basal	Dist	-0.06423	5.912	0.1116	0.739	1
YES1	GERD_HC	Basal	Dist	0.06062	4.88	0.1116	0.739	1
PPP1R37	GERD_HC	Basal	Dist	0.08622	3.13	0.1117	0.739	1
PHETA2	GERD_HC	Basal	Dist	0.1166	1.467	0.1115	0.739	1
ARMCX5	GERD_HC	Basal	Dist	0.1403	1.653	0.3432	0.739	1
LINC02591	SSc_GERD	Basal	Dist	-0.1012	0.4684	0.1116	0.739	1
AL023754.1	SSc_GERD	Basal	Dist	0.1562	-0.4934	0.1111	0.739	1
DBI	SSc_GERD	Basal	Dist	-0.08877	9.625	0.111	0.739	1
HDAC11	SSc_GERD	Basal	Dist	-0.04756	3.341	0.1115	0.739	1
TENT4A	SSc_GERD	Basal	Dist	0.09389	2.154	0.1112	0.739	1
CPLANE1	SSc_GERD	Basal	Dist	0.09636	1.945	0.1113	0.739	1
TUBB4B	SSc_GERD	Basal	Dist	-0.06316	8.803	0.1113	0.739	1
AP001830.1	SSc_GERD	Basal	Dist	-0.1598	-0.1241	0.2528	0.739	1
RBMS2	SSc_GERD	Basal	Dist	-0.09856	3.315	0.111	0.739	1
EEF2KMT	SSc_GERD	Basal	Dist	0.08788	2.902	0.1113	0.739	1
SLC6A4	SSc_GERD	Basal	Dist	-0.1499	2.059	0.1117	0.739	1
FAAP20	SSc_HC	Basal	Prox	0.07316	5.286	0.1111	0.739	1
UROD	SSc_HC	Basal	Prox	-0.06196	4.318	0.1113	0.739	1
IFRD2	SSc_HC	Basal	Prox	0.1038	4.723	0.1116	0.739	1
HPS3	SSc_HC	Basal	Prox	-0.06255	2.067	0.1114	0.739	1
LINC00992	SSc_HC	Basal	Prox	-0.1102	1.108	0.1115	0.739	1
SAP30L	SSc_HC	Basal	Prox	0.06083	3.341	0.1117	0.739	1
UIMC1	SSc_HC	Basal	Prox	0.05998	3.159	0.111	0.739	1
IGFBP3	SSc_HC	Basal	Prox	0.1866	4.523	0.1112	0.739	1
PIP4P2	SSc_HC	Basal	Prox	-0.08714	1.332	0.1116	0.739	1
C12orf29	SSc_HC	Basal	Prox	-0.05812	5.969	0.1113	0.739	1
CISD3	SSc_HC	Basal	Prox	0.09535	5.222	0.1113	0.739	1
PPM1D	SSc_HC	Basal	Prox	0.0779	2.522	0.1113	0.739	1
RINL	SSc_HC	Basal	Prox	0.07441	2.652	0.111	0.739	1
PPIG	GERD_HC	Basal	Prox	-0.0532	6.42	0.1116	0.739	1
KIAA0232	GERD_HC	Basal	Prox	-0.1024	4.61	0.1112	0.739	1
SHROOM3	GERD_HC	Basal	Prox	0.1668	5.259	0.111	0.739	1
MRPS30	GERD_HC	Basal	Prox	-0.0831	4.434	0.1111	0.739	1
TFAP2B	GERD_HC	Basal	Prox	-0.1525	4.01	0.1112	0.739	1
MTURN	GERD_HC	Basal	Prox	0.1064	3.69	0.1113	0.739	1
FUT11	GERD_HC	Basal	Prox	0.1685	3.248	0.1118	0.739	1
NDUFC2	GERD_HC	Basal	Prox	-0.06192	7.987	0.1111	0.739	1
OAF	GERD_HC	Basal	Prox	-0.1044	2.077	0.111	0.739	1
ARNTL2	GERD_HC	Basal	Prox	-0.1534	5.828	0.1115	0.739	1
ACTN1	GERD_HC	Basal	Prox	0.1324	4.524	0.1116	0.739	1
SNHG30	GERD_HC	Basal	Prox	-0.07686	2.909	0.1113	0.739	1
ATP8B1	GERD_HC	Basal	Prox	0.1021	4.324	0.1113	0.739	1
AC104232.3	GERD_HC	Basal	Prox	0.1359	-0.5626	0.1116	0.739	1
RNPEP	SSc_GERD	Basal	Prox	-0.05979	5.393	0.1111	0.739	1
ZNF142	SSc_GERD	Basal	Prox	-0.1045	0.9956	0.1577	0.739	1
PPP1R7	SSc_GERD	Basal	Prox	0.05084	6.539	0.111	0.739	1
UBE2D3-AS1	SSc_GERD	Basal	Prox	0.1021	0.7633	0.1118	0.739	1
NUDT6	SSc_GERD	Basal	Prox	-0.07776	2.165	0.1116	0.739	1
PPARGC1B	SSc_GERD	Basal	Prox	-0.1082	2.925	0.1113	0.739	1
HNRNPAB	SSc_GERD	Basal	Prox	-0.0966	7.28	0.1117	0.739	1
TBPL1	SSc_GERD	Basal	Prox	0.06247	3.738	0.1112	0.739	1
TMEM120A	SSc_GERD	Basal	Prox	-0.06028	4.577	0.1116	0.739	1
ANKRD26	SSc_GERD	Basal	Prox	-0.06741	3.512	0.1118	0.739	1
BMPR1A	SSc_GERD	Basal	Prox	-0.07064	2.124	0.1116	0.739	1
SPTBN5	SSc_GERD	Basal	Prox	-0.09478	1.278	0.1116	0.739	1
HSBP1	SSc_GERD	Basal	Prox	0.06576	8.568	0.1109	0.739	1
LENG9	SSc_GERD	Basal	Prox	0.1142	3.074	0.1116	0.739	1
MKKS	SSc_GERD	Basal	Prox	0.0953	3.823	0.1116	0.739	1
TMEM185A	SSc_GERD	Basal	Prox	-0.0616	2.802	0.1116	0.739	1
AC073349.1	SSc_GERD	Basal	Prox	0.1715	0.7845	0.1114	0.739	1
XKR8	SSc_HC	Prolif Basal	Dist	0.06896	1.314	0.1117	0.739	1
ECM1	SSc_HC	Prolif Basal	Dist	-0.1528	11.9	0.1113	0.739	1
FIGN	SSc_HC	Prolif Basal	Dist	-0.111	-0.352	0.111	0.739	1
HNRNPA3	SSc_HC	Prolif Basal	Dist	-0.03446	8.027	0.1115	0.739	1
RPL35A	SSc_HC	Prolif Basal	Dist	-0.06687	11.3	0.1116	0.739	1
RIPK1	SSc_HC	Prolif Basal	Dist	0.1261	3.056	0.5195	0.739	1
TAF11	SSc_HC	Prolif Basal	Dist	-0.05697	4.782	0.1113	0.739	1
PRKAR1B	SSc_HC	Prolif Basal	Dist	0.08279	2.549	0.1113	0.739	1
STN1	SSc_HC	Prolif Basal	Dist	-0.07084	7.302	0.1114	0.739	1
POLR2G	SSc_HC	Prolif Basal	Dist	-0.06291	5.412	0.1112	0.739	1
PPP6R3	SSc_HC	Prolif Basal	Dist	-0.06239	3.989	0.111	0.739	1
SNAPC1	SSc_HC	Prolif Basal	Dist	0.05335	4.082	0.1113	0.739	1
NAGPA	SSc_HC	Prolif Basal	Dist	-0.07969	2.386	0.1118	0.739	1
RAD51C	SSc_HC	Prolif Basal	Dist	-0.05655	4.036	0.1115	0.739	1
ARSG	SSc_HC	Prolif Basal	Dist	0.09044	1.081	0.1118	0.739	1
SCAND1	SSc_HC	Prolif Basal	Dist	0.07894	6.54	0.1109	0.739	1
PHKA1	SSc_HC	Prolif Basal	Dist	-0.07755	0.966	0.111	0.739	1
S100A4	GERD_HC	Prolif Basal	Dist	-0.1028	5.899	0.1116	0.739	1
ERCC3	GERD_HC	Prolif Basal	Dist	0.07054	2.279	0.1116	0.739	1
ASCC3	GERD_HC	Prolif Basal	Dist	0.07715	4.423	0.1111	0.739	1
MTHFD1L	GERD_HC	Prolif Basal	Dist	-0.1485	1.572	0.1109	0.739	1
MKLN1	GERD_HC	Prolif Basal	Dist	-0.08203	3.873	0.1115	0.739	1
IDE	GERD_HC	Prolif Basal	Dist	-0.07682	3.439	0.1112	0.739	1
CUTC	GERD_HC	Prolif Basal	Dist	-0.06407	3.149	0.1112	0.739	1
SPINDOC	GERD_HC	Prolif Basal	Dist	0.1093	0.4603	0.1112	0.739	1
WSB2	GERD_HC	Prolif Basal	Dist	-0.0829	5.1	0.1114	0.739	1
SDR39U1	GERD_HC	Prolif Basal	Dist	-0.07205	3.196	0.1112	0.739	1
PPP2R5E	GERD_HC	Prolif Basal	Dist	0.06206	4.991	0.1117	0.739	1
CNOT1	GERD_HC	Prolif Basal	Dist	-0.08832	6.067	0.1116	0.739	1
DEF8	GERD_HC	Prolif Basal	Dist	0.07721	4.734	0.1118	0.739	1
SOX15	GERD_HC	Prolif Basal	Dist	0.06895	5.492	0.1116	0.739	1
SLC66A2	GERD_HC	Prolif Basal	Dist	0.1015	5.824	0.1115	0.739	1
TCF3	GERD_HC	Prolif Basal	Dist	0.07356	2.861	0.111	0.739	1
VPS54	SSc_GERD	Prolif Basal	Dist	-0.07475	2.269	0.1113	0.739	1
MRPL53	SSc_GERD	Prolif Basal	Dist	-0.08672	1.695	0.111	0.739	1
LRBA	SSc_GERD	Prolif Basal	Dist	0.07297	3.906	0.111	0.739	1
PRIMPOL	SSc_GERD	Prolif Basal	Dist	0.06938	2.397	0.1109	0.739	1
DELE1	SSc_GERD	Prolif Basal	Dist	-0.05274	2.841	0.1114	0.739	1
MED30	SSc_GERD	Prolif Basal	Dist	0.07245	4.335	0.1117	0.739	1
TRMO	SSc_GERD	Prolif Basal	Dist	-0.05723	2.476	0.1115	0.739	1
SLC27A4	SSc_GERD	Prolif Basal	Dist	-0.09196	3.753	0.1113	0.739	1
TYSND1	SSc_GERD	Prolif Basal	Dist	-0.06338	4.195	0.1111	0.739	1
DLG2	SSc_GERD	Prolif Basal	Dist	-0.1099	2.2	0.1113	0.739	1
RARG	SSc_GERD	Prolif Basal	Dist	0.05252	5.379	0.1111	0.739	1
OXA1L	SSc_GERD	Prolif Basal	Dist	-0.0639	5.239	0.1117	0.739	1
AEN	SSc_GERD	Prolif Basal	Dist	0.1042	0.8759	0.1111	0.739	1
METTL9	SSc_GERD	Prolif Basal	Dist	0.06553	6.472	0.1111	0.739	1
MT1M	SSc_GERD	Prolif Basal	Dist	-0.2544	7.186	0.1114	0.739	1
TGM3	SSc_GERD	Prolif Basal	Dist	-0.1747	10.4	0.1114	0.739	1
TMEM189	SSc_GERD	Prolif Basal	Dist	0.07583	4.854	0.1117	0.739	1
CCDC30	SSc_GERD	Prolif Basal	Dist	-0.1069	0.2149	0.1114	0.739	1
TP73	SSc_HC	Prolif Basal	Prox	0.08386	2.224	0.1113	0.739	1
FAT1	SSc_HC	Prolif Basal	Prox	0.07492	3.365	0.1111	0.739	1
HIST1H2AM	SSc_HC	Prolif Basal	Prox	0.1286	0.21	0.1109	0.739	1
MDH2	SSc_HC	Prolif Basal	Prox	0.05081	7.836	0.1115	0.739	1
TDRD7	SSc_HC	Prolif Basal	Prox	0.07112	1.605	0.1117	0.739	1
UFM1	SSc_HC	Prolif Basal	Prox	0.04391	5.772	0.1113	0.739	1
ZBTB4	SSc_HC	Prolif Basal	Prox	-0.06755	3.222	0.111	0.739	1
CAPN12	SSc_HC	Prolif Basal	Prox	-0.1122	1.076	0.111	0.739	1
ZNF579	SSc_HC	Prolif Basal	Prox	-0.07968	1.855	0.1117	0.739	1
CNBD2	SSc_HC	Prolif Basal	Prox	-0.09706	2.466	0.2187	0.739	1
SERBP1	GERD_HC	Prolif Basal	Prox	-0.05347	8.691	0.1113	0.739	1
LARP7	GERD_HC	Prolif Basal	Prox	-0.04486	5.639	0.1113	0.739	1
TSPAN33	GERD_HC	Prolif Basal	Prox	0.1867	0.9241	0.1116	0.739	1
PUM3	GERD_HC	Prolif Basal	Prox	0.09559	5.327	0.1113	0.739	1
YIF1A	GERD_HC	Prolif Basal	Prox	-0.09803	5.616	0.1113	0.739	1
JDP2	GERD_HC	Prolif Basal	Prox	0.1067	4.154	0.1117	0.739	1
ZNF688	GERD_HC	Prolif Basal	Prox	-0.08235	3.416	0.1114	0.739	1
KANTR	GERD_HC	Prolif Basal	Prox	-0.1213	1.266	0.1113	0.739	1
NAA10	GERD_HC	Prolif Basal	Prox	-0.08331	5.984	0.1109	0.739	1
AC245452.1	GERD_HC	Prolif Basal	Prox	0.1475	0.3622	0.1113	0.739	1
DUSP7	SSc_GERD	Prolif Basal	Prox	0.1086	3.323	0.1116	0.739	1
NLN	SSc_GERD	Prolif Basal	Prox	-0.07534	2.834	0.1116	0.739	1
ALAD	SSc_GERD	Prolif Basal	Prox	0.08459	4.088	0.1114	0.739	1
CDK5RAP2	SSc_GERD	Prolif Basal	Prox	-0.05927	3.612	0.1111	0.739	1
SH3GLB2	SSc_GERD	Prolif Basal	Prox	0.08124	5.764	0.1116	0.739	1
MSRB2	SSc_GERD	Prolif Basal	Prox	-0.09742	5.733	0.111	0.739	1
RGS10	SSc_GERD	Prolif Basal	Prox	0.08106	6.248	0.1113	0.739	1
RPS27L	SSc_GERD	Prolif Basal	Prox	0.08609	6.543	0.111	0.739	1
PEAK1	SSc_GERD	Prolif Basal	Prox	-0.103	0.85	0.1117	0.739	1
PYCR1	SSc_GERD	Prolif Basal	Prox	0.1057	3.14	0.1112	0.739	1
METRNL	SSc_GERD	Prolif Basal	Prox	0.1475	7.576	0.1112	0.739	1
A1BG	SSc_GERD	Prolif Basal	Prox	0.189	0.8391	0.1113	0.739	1
SESN2	SSc_HC	Prolif Suprabasal	Dist	0.1328	4.866	0.111	0.739	1
SYNC	SSc_HC	Prolif Suprabasal	Dist	-0.08683	2.76	0.1111	0.739	1
ABHD10	SSc_HC	Prolif Suprabasal	Dist	-0.08076	2.654	0.2273	0.739	1
CLDN12	SSc_HC	Prolif Suprabasal	Dist	0.07513	2.317	0.1109	0.739	1
MRPS2	SSc_HC	Prolif Suprabasal	Dist	0.07682	4.867	0.111	0.739	1
TSPAN14	SSc_HC	Prolif Suprabasal	Dist	-0.0564	5.349	0.1112	0.739	1
NARS2	SSc_HC	Prolif Suprabasal	Dist	0.06062	2.508	0.1114	0.739	1
FDX1	SSc_HC	Prolif Suprabasal	Dist	0.06859	5.485	0.1114	0.739	1
LINC02256	SSc_HC	Prolif Suprabasal	Dist	-0.133	1.129	0.111	0.739	1
TMEM11	SSc_HC	Prolif Suprabasal	Dist	0.04576	5.079	0.1113	0.739	1
FBL	SSc_HC	Prolif Suprabasal	Dist	0.08297	6.683	0.1117	0.739	1
ZNF331	SSc_HC	Prolif Suprabasal	Dist	0.07957	2.684	0.1114	0.739	1
AP001347.1	SSc_HC	Prolif Suprabasal	Dist	0.1575	2.543	0.1118	0.739	1
TTC3	SSc_HC	Prolif Suprabasal	Dist	-0.06406	5.653	0.1111	0.739	1
DYNLT3	SSc_HC	Prolif Suprabasal	Dist	0.06166	6.326	0.1111	0.739	1
ARMCX2	SSc_HC	Prolif Suprabasal	Dist	0.08988	1.047	0.1114	0.739	1
SNX7	GERD_HC	Prolif Suprabasal	Dist	0.1083	4.319	0.1109	0.739	1
HENMT1	GERD_HC	Prolif Suprabasal	Dist	-0.1113	0.7002	0.1118	0.739	1
ASH1L	GERD_HC	Prolif Suprabasal	Dist	-0.0773	4.977	0.1112	0.739	1
DQX1	GERD_HC	Prolif Suprabasal	Dist	0.1106	0.725	0.1111	0.739	1
SETD5	GERD_HC	Prolif Suprabasal	Dist	-0.07921	4.262	0.1118	0.739	1
CD14	GERD_HC	Prolif Suprabasal	Dist	0.1615	1.572	0.111	0.739	1
SESN3	GERD_HC	Prolif Suprabasal	Dist	-0.09903	4.565	0.1112	0.739	1
TBRG1	GERD_HC	Prolif Suprabasal	Dist	-0.04372	4.139	0.1116	0.739	1
CEP76	GERD_HC	Prolif Suprabasal	Dist	-0.08095	2.698	0.1111	0.739	1
ANKRD29	GERD_HC	Prolif Suprabasal	Dist	0.1486	2.711	0.111	0.739	1
ARMC6	GERD_HC	Prolif Suprabasal	Dist	0.08152	3.224	0.1541	0.739	1
TUG1	GERD_HC	Prolif Suprabasal	Dist	0.09029	4.672	0.1115	0.739	1
SLC25A43	GERD_HC	Prolif Suprabasal	Dist	-0.0657	3.707	0.1116	0.739	1
NT5DC2	SSc_GERD	Prolif Suprabasal	Dist	-0.0807	5.419	0.1116	0.739	1
EEFSEC	SSc_GERD	Prolif Suprabasal	Dist	-0.08706	2.677	0.1116	0.739	1
LY6G6D	SSc_GERD	Prolif Suprabasal	Dist	0.1486	-0.359	0.1117	0.739	1
TAB2	SSc_GERD	Prolif Suprabasal	Dist	0.1023	4.46	0.1113	0.739	1
RHCG	SSc_GERD	Prolif Suprabasal	Dist	0.1224	11.94	0.111	0.739	1
NMRAL1	SSc_GERD	Prolif Suprabasal	Dist	-0.06221	4.645	0.1116	0.739	1
VAT1	SSc_GERD	Prolif Suprabasal	Dist	0.08514	6.156	0.1111	0.739	1
ICMT	SSc_HC	Prolif Suprabasal	Prox	0.05861	4.312	0.1113	0.739	1
B3GNT5	SSc_HC	Prolif Suprabasal	Prox	0.07463	4.238	0.111	0.739	1
MAD2L1	SSc_HC	Prolif Suprabasal	Prox	-0.08068	5.018	0.1117	0.739	1
PRIMPOL	SSc_HC	Prolif Suprabasal	Prox	-0.06356	2.399	0.1118	0.739	1
IPO11	SSc_HC	Prolif Suprabasal	Prox	-0.06342	1.928	0.1115	0.739	1
MYL6B	SSc_HC	Prolif Suprabasal	Prox	0.05716	5.616	0.1109	0.739	1
CIT	SSc_HC	Prolif Suprabasal	Prox	-0.0955	2.489	0.1112	0.739	1
EFL1	SSc_HC	Prolif Suprabasal	Prox	-0.05577	2.268	0.1114	0.739	1
GFER	SSc_HC	Prolif Suprabasal	Prox	-0.08382	4.203	0.1116	0.739	1
RAB11B	SSc_HC	Prolif Suprabasal	Prox	-0.0473	5.197	0.1111	0.739	1
CCNE1	SSc_HC	Prolif Suprabasal	Prox	0.09898	1.87	0.1118	0.739	1
MACO1	GERD_HC	Prolif Suprabasal	Prox	-0.08535	6.016	0.1111	0.739	1
MIGA1	GERD_HC	Prolif Suprabasal	Prox	-0.09679	2.854	0.1112	0.739	1
HIST2H2AC	GERD_HC	Prolif Suprabasal	Prox	0.1543	4.365	0.1116	0.739	1
WDR35	GERD_HC	Prolif Suprabasal	Prox	0.1073	0.4732	0.1115	0.739	1
ARHGAP24	GERD_HC	Prolif Suprabasal	Prox	-0.1201	2.574	0.1116	0.739	1
AC025181.2	GERD_HC	Prolif Suprabasal	Prox	-0.1325	1.975	0.1113	0.739	1
CAST	GERD_HC	Prolif Suprabasal	Prox	0.08092	9.71	0.1115	0.739	1
VOPP1	GERD_HC	Prolif Suprabasal	Prox	-0.07978	2.532	0.1118	0.739	1
LLPH	GERD_HC	Prolif Suprabasal	Prox	-0.06323	5.194	0.1114	0.739	1
NR2F2	GERD_HC	Prolif Suprabasal	Prox	0.08865	2.149	0.1114	0.739	1
SNRNP25	GERD_HC	Prolif Suprabasal	Prox	0.09806	4.608	0.1114	0.739	1
COX10-AS1	GERD_HC	Prolif Suprabasal	Prox	-0.109	2.309	0.1114	0.739	1
MAP3K3	GERD_HC	Prolif Suprabasal	Prox	0.07851	1.775	0.1117	0.739	1
DHCR24	SSc_GERD	Prolif Suprabasal	Prox	-0.08666	6.209	0.1114	0.739	1
CRABP2	SSc_GERD	Prolif Suprabasal	Prox	-0.125	9.506	0.1114	0.739	1
CENPL	SSc_GERD	Prolif Suprabasal	Prox	0.08321	2.121	0.1116	0.739	1
MARK1	SSc_GERD	Prolif Suprabasal	Prox	0.08728	2.133	0.1117	0.739	1
MGAT4A	SSc_GERD	Prolif Suprabasal	Prox	-0.09553	1.711	0.111	0.739	1
TENT4A	SSc_GERD	Prolif Suprabasal	Prox	-0.09023	2.171	0.111	0.739	1
TMEM171	SSc_GERD	Prolif Suprabasal	Prox	0.1417	1.673	0.1117	0.739	1
SLC22A5	SSc_GERD	Prolif Suprabasal	Prox	-0.08201	1.407	0.1116	0.739	1
PHACTR2	SSc_GERD	Prolif Suprabasal	Prox	-0.1273	7.46	0.1114	0.739	1
MROH1	SSc_GERD	Prolif Suprabasal	Prox	-0.07412	3.042	0.1118	0.739	1
PLGRKT	SSc_GERD	Prolif Suprabasal	Prox	0.1003	5.249	0.1116	0.739	1
B4GALT1-AS1	SSc_GERD	Prolif Suprabasal	Prox	-0.1135	2.955	0.1111	0.739	1
PCSK5	SSc_GERD	Prolif Suprabasal	Prox	-0.1326	3.861	0.1111	0.739	1
CTSD	SSc_GERD	Prolif Suprabasal	Prox	0.07917	7.435	0.1115	0.739	1
MPZL3	SSc_GERD	Prolif Suprabasal	Prox	-0.1174	4.644	0.1111	0.739	1
LYSMD2	SSc_GERD	Prolif Suprabasal	Prox	0.1209	4.172	0.1113	0.739	1
PSKH1	SSc_GERD	Prolif Suprabasal	Prox	0.07891	2.235	0.1111	0.739	1
ALOX15B	SSc_GERD	Prolif Suprabasal	Prox	0.1875	3.263	0.1111	0.739	1
G6PC3	SSc_GERD	Prolif Suprabasal	Prox	0.09212	2.623	0.1118	0.739	1
PDK2	SSc_GERD	Prolif Suprabasal	Prox	-0.06546	3.531	0.1115	0.739	1
ZNF77	SSc_GERD	Prolif Suprabasal	Prox	0.07919	1.42	0.111	0.739	1
CLPTM1	SSc_GERD	Prolif Suprabasal	Prox	0.05275	4.833	0.1112	0.739	1
TSHZ2	SSc_GERD	Prolif Suprabasal	Prox	-0.1276	3.626	0.1112	0.739	1
RANBP1	SSc_GERD	Prolif Suprabasal	Prox	-0.1077	7.229	0.1117	0.739	1
CD99	SSc_GERD	Prolif Suprabasal	Prox	0.09992	7.424	0.1114	0.739	1
SMS	SSc_GERD	Prolif Suprabasal	Prox	0.08973	6.046	0.1118	0.739	1
VWA1	SSc_HC	Suprabasal	Dist	0.1303	3.69	0.1117	0.739	1
CAVIN2	SSc_HC	Suprabasal	Dist	-0.09877	3.796	0.111	0.739	1
RBPJ	SSc_HC	Suprabasal	Dist	-0.04548	4.866	0.1114	0.739	1
LIMCH1	SSc_HC	Suprabasal	Dist	-0.08019	3.582	0.1114	0.739	1
STARD3NL	SSc_HC	Suprabasal	Dist	0.07939	2.665	0.1115	0.739	1
SIRT1	SSc_HC	Suprabasal	Dist	-0.05882	2.593	0.1111	0.739	1
MRPL16	SSc_HC	Suprabasal	Dist	-0.07315	5.304	0.1113	0.739	1
ENDOD1	SSc_HC	Suprabasal	Dist	-0.07899	3.817	0.1114	0.739	1
KLF5	SSc_HC	Suprabasal	Dist	-0.04257	7.816	0.1109	0.739	1
CLYBL	SSc_HC	Suprabasal	Dist	-0.08276	2.866	0.1114	0.739	1
FAM192A	SSc_HC	Suprabasal	Dist	-0.03649	4.854	0.1115	0.739	1
FAAP24	SSc_HC	Suprabasal	Dist	0.08328	2.015	0.1605	0.739	1
SLC35C2	SSc_HC	Suprabasal	Dist	-0.04634	4.143	0.1112	0.739	1
FRRS1	GERD_HC	Suprabasal	Dist	0.08195	2.645	0.1118	0.739	1
PTDSS1	GERD_HC	Suprabasal	Dist	-0.09278	3.163	0.1114	0.739	1
ANKRD16	GERD_HC	Suprabasal	Dist	0.08677	2.579	0.1111	0.739	1
TPST2	GERD_HC	Suprabasal	Dist	-0.08136	3.6	0.111	0.739	1
Z93930.2	GERD_HC	Suprabasal	Dist	0.1093	0.6246	0.1113	0.739	1
PGLYRP3	GERD_HC	Suprabasal	Dist	0.1057	-0.3169	0.111	0.739	1
CTPS1	SSc_GERD	Suprabasal	Dist	0.09699	2.999	0.1117	0.739	1
AC097448.1	SSc_GERD	Suprabasal	Dist	-0.08571	2.317	0.1111	0.739	1
HIVEP1	SSc_GERD	Suprabasal	Dist	-0.08083	3.203	0.1116	0.739	1
C9orf85	SSc_GERD	Suprabasal	Dist	-0.07386	5.047	0.1114	0.739	1
PARP16	SSc_GERD	Suprabasal	Dist	-0.0581	1.983	0.1117	0.739	1
AC012146.1	SSc_GERD	Suprabasal	Dist	0.08738	1.297	0.1114	0.739	1
P4HB	SSc_GERD	Suprabasal	Dist	-0.06268	8.64	0.1114	0.739	1
STX10	SSc_GERD	Suprabasal	Dist	-0.04798	5.277	0.1116	0.739	1
TIMM8A	SSc_GERD	Suprabasal	Dist	0.07277	4.072	0.1112	0.739	1
SNAPIN	SSc_HC	Suprabasal	Prox	-0.04603	4.748	0.111	0.739	1
IGSF8	SSc_HC	Suprabasal	Prox	-0.07138	3.337	0.1113	0.739	1
SLC4A7	SSc_HC	Suprabasal	Prox	0.08694	2.774	0.1113	0.739	1
OSBPL10	SSc_HC	Suprabasal	Prox	0.08573	4.193	0.1111	0.739	1
ACAP2	SSc_HC	Suprabasal	Prox	-0.05319	5.929	0.1112	0.739	1
SPATA18	SSc_HC	Suprabasal	Prox	-0.08445	0.8362	0.1115	0.739	1
ARL15	SSc_HC	Suprabasal	Prox	-0.07812	1.922	0.1116	0.739	1
OCLN	SSc_HC	Suprabasal	Prox	-0.07886	3.28	0.1116	0.739	1
NDST1	SSc_HC	Suprabasal	Prox	-0.06062	3.097	0.1113	0.739	1
VPS52	SSc_HC	Suprabasal	Prox	0.05779	3.322	0.1118	0.739	1
PTK2B	SSc_HC	Suprabasal	Prox	0.1071	3.44	0.1115	0.739	1
SLCO3A1	SSc_HC	Suprabasal	Prox	-0.09034	4.495	0.1109	0.739	1
PDXDC1	SSc_HC	Suprabasal	Prox	0.08756	4.139	0.1118	0.739	1
MTSS2	SSc_HC	Suprabasal	Prox	0.0703	1.517	0.1112	0.739	1
AC036176.3	SSc_HC	Suprabasal	Prox	0.1268	4.506	0.1118	0.739	1
PIGT	SSc_HC	Suprabasal	Prox	-0.0475	4.169	0.1117	0.739	1
FBXO7	SSc_HC	Suprabasal	Prox	-0.03555	4.413	0.1116	0.739	1
TCEAL8	SSc_HC	Suprabasal	Prox	0.06732	5.421	0.1116	0.739	1
FUBP1	GERD_HC	Suprabasal	Prox	0.06892	4.395	0.1115	0.739	1
SCLY	GERD_HC	Suprabasal	Prox	-0.08061	1.78	0.111	0.739	1
NAA60	GERD_HC	Suprabasal	Prox	0.06912	4.018	0.111	0.739	1
SAT2	GERD_HC	Suprabasal	Prox	-0.07779	5.532	0.1117	0.739	1
KHSRP	GERD_HC	Suprabasal	Prox	0.1056	4.544	0.3287	0.739	1
CLPTM1	GERD_HC	Suprabasal	Prox	0.0543	4.892	0.1116	0.739	1
XPNPEP3	GERD_HC	Suprabasal	Prox	-0.06618	2.9	0.1117	0.739	1
PUSL1	SSc_GERD	Suprabasal	Prox	-0.08478	5.22	0.111	0.739	1
GALNT3	SSc_GERD	Suprabasal	Prox	0.06529	5.336	0.111	0.739	1
GNPDA1	SSc_GERD	Suprabasal	Prox	0.06771	3.993	0.1111	0.739	1
XPO5	SSc_GERD	Suprabasal	Prox	0.06868	2.454	0.1111	0.739	1
SYT7	SSc_GERD	Suprabasal	Prox	0.1599	0.4416	0.1114	0.739	1
RELA	SSc_GERD	Suprabasal	Prox	0.05416	4.357	0.1111	0.739	1
TULP3	SSc_GERD	Suprabasal	Prox	-0.05539	3.634	0.1114	0.739	1
SPSB3	SSc_GERD	Suprabasal	Prox	0.09554	7.154	0.1112	0.739	1
CRNDE	SSc_GERD	Suprabasal	Prox	-0.07471	6.124	0.1117	0.739	1
ZNF343	SSc_GERD	Suprabasal	Prox	0.08305	0.5544	0.1288	0.739	1
TMEM187	SSc_GERD	Suprabasal	Prox	-0.06232	2.657	0.111	0.739	1
TTC21B	SSc_GERD	Suprabasal	Prox	0.08465	2.221	0.1117	0.739	1
EXOSC10	SSc_HC	Superficial	Dist	0.08779	3.782	0.2272	0.739	0.897
EIF1B	SSc_HC	Superficial	Dist	0.04364	5.844	0.1117	0.739	0.897
CES1	SSc_HC	Superficial	Dist	0.231	5.191	0.1115	0.739	0.897
CDC42EP5	SSc_HC	Superficial	Dist	-0.1222	5.503	0.1118	0.739	0.897
TRA2B	GERD_HC	Superficial	Dist	-0.06261	6.057	0.1111	0.739	0.932
MAGOHB	GERD_HC	Superficial	Dist	-0.08303	4.706	0.1116	0.739	0.932
MIR193BHG	GERD_HC	Superficial	Dist	0.1603	3.456	0.1116	0.739	0.932
RRBP1	GERD_HC	Superficial	Dist	0.07463	5.938	0.1118	0.739	0.932
IMMT	SSc_GERD	Superficial	Dist	0.08074	5.076	0.1109	0.739	0.885
SNRNP35	SSc_GERD	Superficial	Dist	0.04954	4.886	0.1111	0.739	0.885
DUOXA2	SSc_GERD	Superficial	Dist	-0.1486	5.559	0.1112	0.739	0.885
TK1	SSc_GERD	Superficial	Dist	-0.1474	5.627	0.1114	0.739	0.885
MAPK1	SSc_GERD	Superficial	Dist	-0.04018	4.824	0.1113	0.739	0.885
VWA1	SSc_HC	Superficial	Prox	0.1392	3.535	0.1115	0.739	0.829
C20orf194	SSc_HC	Superficial	Prox	-0.08529	1.771	0.1113	0.739	0.829
TSPO	SSc_HC	Superficial	Prox	-0.05496	9.841	0.1111	0.739	0.83
NFRKB	SSc_HC	Superficial	Prox	0.06868	2.575	0.1113	0.739	0.829
MKRN2OS	GERD_HC	Superficial	Prox	0.1444	2.029	0.1114	0.739	0.851
B4GALT1	GERD_HC	Superficial	Prox	-0.09342	5.81	0.1111	0.739	0.851
CCNY	GERD_HC	Superficial	Prox	0.07029	4.18	0.1118	0.739	0.851
TBL3	GERD_HC	Superficial	Prox	0.08686	5.092	0.1112	0.739	0.851
DYNC1LI2	GERD_HC	Superficial	Prox	-0.04536	5.447	0.1113	0.739	0.851
CCDC137	GERD_HC	Superficial	Prox	0.07401	5.026	0.1111	0.739	0.851
ZNF528	GERD_HC	Superficial	Prox	-0.1143	1.486	0.1113	0.739	0.851
HADHA	SSc_GERD	Superficial	Prox	-0.048	6.938	0.1109	0.739	0.944
NIBAN2	SSc_GERD	Superficial	Prox	0.08892	8.539	0.1111	0.739	0.944
DEDD2	SSc_GERD	Superficial	Prox	-0.07325	3.936	0.1117	0.739	0.944
HELZ2	SSc_GERD	Superficial	Prox	0.1089	1.85	0.1116	0.739	0.944
EEF1AKNMT	SSc_HC	Basal	Dist	0.1143	2.655	0.5582	0.74	1
IWS1	SSc_HC	Basal	Dist	0.04528	3.909	0.1101	0.74	1
ATG12	SSc_HC	Basal	Dist	-0.06216	5.009	0.1103	0.74	1
TRIM41	SSc_HC	Basal	Dist	-0.06044	2.236	0.1101	0.74	1
ZNF32	SSc_HC	Basal	Dist	-0.07834	4.043	0.1101	0.74	1
GIT2	SSc_HC	Basal	Dist	-0.06208	2.616	0.1102	0.74	1
DCAF11	SSc_HC	Basal	Dist	-0.0326	4.392	0.1104	0.74	1
PAK6	SSc_HC	Basal	Dist	0.06917	3.095	0.1106	0.74	1
C16orf58	SSc_HC	Basal	Dist	0.06409	2.865	0.1108	0.74	1
CHMP6	SSc_HC	Basal	Dist	-0.05319	3.65	0.1107	0.74	1
NAGA	SSc_HC	Basal	Dist	-0.0569	2.641	0.1103	0.74	1
TIMP1	SSc_HC	Basal	Dist	0.1278	5.307	0.1103	0.74	1
SMOX	SSc_HC	Basal	Dist	0.1562	1.514	0.1109	0.74	1
TIFA	GERD_HC	Basal	Dist	0.06797	4.529	0.1104	0.74	1
TBL2	GERD_HC	Basal	Dist	-0.1098	2.961	0.2409	0.74	1
AMOTL1	GERD_HC	Basal	Dist	0.07964	4.025	0.1107	0.74	1
WASHC3	GERD_HC	Basal	Dist	0.08195	5.471	0.1103	0.74	1
PLD3	GERD_HC	Basal	Dist	0.06433	4.426	0.1101	0.74	1
SLC10A3	GERD_HC	Basal	Dist	-0.204	3.301	0.8579	0.74	1
SLC4A4	GERD_HC	Basal	Dist	0.1667	0.6225	0.1106	0.74	1
FAM117B	SSc_GERD	Basal	Dist	-0.08147	2.3	0.1109	0.74	1
RNF4	SSc_GERD	Basal	Dist	0.07895	3.929	0.1108	0.74	1
DST	SSc_GERD	Basal	Dist	-0.1352	7.882	0.1103	0.74	1
COPG2	SSc_GERD	Basal	Dist	0.08493	2.262	0.1101	0.74	1
C8orf58	SSc_GERD	Basal	Dist	0.0864	1.195	0.128	0.74	1
NET1	SSc_GERD	Basal	Dist	0.07737	4.798	0.1101	0.74	1
KLC2	SSc_GERD	Basal	Dist	0.09771	1.529	0.1108	0.74	1
RPS25	SSc_GERD	Basal	Dist	-0.06852	10.86	0.1105	0.74	1
ZNF384	SSc_GERD	Basal	Dist	0.05561	2.318	0.1103	0.74	1
NDUFAF8	SSc_GERD	Basal	Dist	0.1272	6.032	0.1101	0.74	1
ABHD12	SSc_GERD	Basal	Dist	0.08657	5.715	0.1107	0.74	1
ATG4C	SSc_HC	Basal	Prox	-0.06482	2.225	0.1102	0.74	1
SNRNP27	SSc_HC	Basal	Prox	-0.07834	4.824	0.1101	0.74	1
IWS1	SSc_HC	Basal	Prox	0.04572	3.909	0.1102	0.74	1
BAZ2B	SSc_HC	Basal	Prox	-0.07472	5.222	0.1105	0.74	1
XRN1	SSc_HC	Basal	Prox	0.05811	4.007	0.1108	0.74	1
MEF2A	SSc_HC	Basal	Prox	0.06669	4.016	0.1104	0.74	1
TFAP4	SSc_HC	Basal	Prox	0.09819	2.54	0.1109	0.74	1
EIF3G	SSc_HC	Basal	Prox	0.04178	7.116	0.1105	0.74	1
TMEM238	SSc_HC	Basal	Prox	0.1588	7.071	0.1106	0.74	1
ZNF667	SSc_HC	Basal	Prox	0.1126	0.3296	0.1106	0.74	1
DNASE1L1	SSc_HC	Basal	Prox	0.06281	2.439	0.1106	0.74	1
SPATS2L	GERD_HC	Basal	Prox	-0.0666	6.344	0.1107	0.74	1
LETM1	GERD_HC	Basal	Prox	0.07559	4.007	0.1102	0.74	1
CCN2	GERD_HC	Basal	Prox	-0.2381	2.106	0.1101	0.74	1
RMND1	GERD_HC	Basal	Prox	-0.08124	3.385	0.1107	0.74	1
TMEM245	GERD_HC	Basal	Prox	-0.07998	3.14	0.1105	0.74	1
ATF1	GERD_HC	Basal	Prox	0.05598	3.712	0.1106	0.74	1
EFNB3	GERD_HC	Basal	Prox	0.1246	0.1254	0.1107	0.74	1
SMC1A	GERD_HC	Basal	Prox	-0.07391	5.021	0.1107	0.74	1
LEPR	GERD_HC	Basal	Prox	-0.1405	-0.2135	0.1105	0.74	1
BCAR3	GERD_HC	Basal	Prox	-0.1835	3.118	0.1102	0.74	1
SERP1	SSc_GERD	Basal	Prox	0.07597	7.721	0.1105	0.74	1
FAM167A	SSc_GERD	Basal	Prox	-0.1698	-0.4542	0.1107	0.74	1
NUDCD1	SSc_GERD	Basal	Prox	-0.06653	3.09	0.1107	0.74	1
PARVA	SSc_GERD	Basal	Prox	-0.06203	3.635	0.1105	0.74	1
TMBIM4	SSc_GERD	Basal	Prox	0.04721	6.807	0.1106	0.74	1
RABGGTA	SSc_GERD	Basal	Prox	0.09173	4.545	0.1102	0.74	1
ZNF799	SSc_GERD	Basal	Prox	0.1563	0.4745	0.2992	0.74	1
CCDC106	SSc_GERD	Basal	Prox	0.1035	2.203	0.1108	0.74	1
HELZ2	SSc_GERD	Basal	Prox	0.1198	2.032	0.1107	0.74	1
BET1	SSc_HC	Prolif Basal	Dist	0.0493	4.067	0.1102	0.74	1
MSRA	SSc_HC	Prolif Basal	Dist	0.06733	3.876	0.1108	0.74	1
YIF1A	SSc_HC	Prolif Basal	Dist	-0.07778	5.616	0.1101	0.74	1
TMEM62	SSc_HC	Prolif Basal	Dist	-0.06787	1.286	0.1107	0.74	1
HAS3	SSc_HC	Prolif Basal	Dist	0.1436	2.033	0.1104	0.74	1
TRAF4	SSc_HC	Prolif Basal	Dist	0.1062	5.164	0.1104	0.74	1
NARF	SSc_HC	Prolif Basal	Dist	-0.04371	4.318	0.1101	0.74	1
LUZP1	GERD_HC	Prolif Basal	Dist	-0.06757	4.42	0.1109	0.74	1
MAGOH	GERD_HC	Prolif Basal	Dist	-0.07003	5.858	0.1107	0.74	1
ATP5PB	GERD_HC	Prolif Basal	Dist	-0.06224	7.55	0.1103	0.74	1
ADI1	GERD_HC	Prolif Basal	Dist	-0.06716	6.593	0.1102	0.74	1
NAGK	GERD_HC	Prolif Basal	Dist	-0.1147	6.56	0.1105	0.74	1
C7orf25	GERD_HC	Prolif Basal	Dist	0.06888	2.105	0.1108	0.74	1
FPGS	GERD_HC	Prolif Basal	Dist	0.07561	3.064	0.1109	0.74	1
CCDC85C	GERD_HC	Prolif Basal	Dist	-0.09575	3.317	0.1102	0.74	1
GOLGA8B	GERD_HC	Prolif Basal	Dist	0.129	1.168	0.1107	0.74	1
SUZ12	GERD_HC	Prolif Basal	Dist	0.06497	5.13	0.1108	0.74	1
LINC00662	GERD_HC	Prolif Basal	Dist	-0.08267	3.109	0.1103	0.74	1
KLK9	GERD_HC	Prolif Basal	Dist	0.2926	1.607	0.1103	0.74	1
BACE2	GERD_HC	Prolif Basal	Dist	-0.08507	5.255	0.1109	0.74	1
RAP2C	GERD_HC	Prolif Basal	Dist	0.07248	3.127	0.1109	0.74	1
REC8	GERD_HC	Prolif Basal	Dist	-0.1668	-0.1435	0.1107	0.74	1
LYPLA2	SSc_GERD	Prolif Basal	Dist	-0.06137	5.033	0.1108	0.74	1
ARL5A	SSc_GERD	Prolif Basal	Dist	0.0657	6.036	0.1102	0.74	1
PODXL2	SSc_GERD	Prolif Basal	Dist	-0.1343	1.617	0.1103	0.74	1
ZMAT3	SSc_GERD	Prolif Basal	Dist	0.08618	2.469	0.1448	0.74	1
JRK	SSc_GERD	Prolif Basal	Dist	-0.09992	1.821	0.1107	0.74	1
PLPP6	SSc_GERD	Prolif Basal	Dist	0.08024	1.434	0.1108	0.74	1
CDC123	SSc_GERD	Prolif Basal	Dist	0.07235	5.419	0.1107	0.74	1
HOXC5	SSc_GERD	Prolif Basal	Dist	-0.1169	0.6867	0.1109	0.74	1
COMMD6	SSc_GERD	Prolif Basal	Dist	0.1097	8.062	0.1101	0.74	1
TMED3	SSc_GERD	Prolif Basal	Dist	-0.05835	7.022	0.1107	0.74	1
NUDT21	SSc_GERD	Prolif Basal	Dist	0.05898	5.28	0.1104	0.74	1
CSNK1G2	SSc_GERD	Prolif Basal	Dist	0.07769	4.26	0.1105	0.74	1
CDC37	SSc_GERD	Prolif Basal	Dist	-0.04673	6.335	0.1105	0.74	1
ZNF433-AS1	SSc_GERD	Prolif Basal	Dist	-0.0706	2.289	0.1106	0.74	1
IER2	SSc_GERD	Prolif Basal	Dist	0.09443	8.764	0.1109	0.74	1
KLK8	SSc_GERD	Prolif Basal	Dist	-0.1379	7.343	0.1104	0.74	1
GPC4	SSc_GERD	Prolif Basal	Dist	0.1111	0.1809	0.1101	0.74	1
NBL1	SSc_HC	Prolif Basal	Prox	0.07847	5.762	0.1106	0.74	1
C2orf76	SSc_HC	Prolif Basal	Prox	-0.06175	3.389	0.1108	0.74	1
G3BP2	SSc_HC	Prolif Basal	Prox	0.05946	5.229	0.1102	0.74	1
NLN	SSc_HC	Prolif Basal	Prox	0.06671	2.834	0.1107	0.74	1
TMEM171	SSc_HC	Prolif Basal	Prox	0.1314	1.699	0.1107	0.74	1
PPT2	SSc_HC	Prolif Basal	Prox	0.07244	1.416	0.1105	0.74	1
AAAS	SSc_HC	Prolif Basal	Prox	-0.07871	3.413	0.1107	0.74	1
IRAK3	SSc_HC	Prolif Basal	Prox	0.1039	0.2242	0.1103	0.74	1
PRDM4	SSc_HC	Prolif Basal	Prox	0.09796	3.978	0.1107	0.74	1
MED13L	SSc_HC	Prolif Basal	Prox	-0.06795	4.508	0.1106	0.74	1
PSME2	SSc_HC	Prolif Basal	Prox	0.1038	7.099	0.1109	0.74	1
AQR	SSc_HC	Prolif Basal	Prox	0.053	3.778	0.1107	0.74	1
EMC6	SSc_HC	Prolif Basal	Prox	0.06714	6.169	0.1104	0.74	1
MRPS23	SSc_HC	Prolif Basal	Prox	0.07498	5.179	0.1105	0.74	1
RPL18	SSc_HC	Prolif Basal	Prox	0.04745	11.92	0.1107	0.74	1
EYA2	SSc_HC	Prolif Basal	Prox	0.0695	3.747	0.1102	0.74	1
CYP27C1	SSc_HC	Prolif Basal	Prox	-0.1756	-0.05335	0.1104	0.74	1
STPG1	GERD_HC	Prolif Basal	Prox	-0.06599	2.557	0.1101	0.74	1
SGO1	GERD_HC	Prolif Basal	Prox	0.105	3.543	0.1103	0.74	1
TP63	GERD_HC	Prolif Basal	Prox	-0.09315	5.315	0.1106	0.74	1
UFSP1	GERD_HC	Prolif Basal	Prox	-0.1386	1.234	0.1105	0.74	1
ING4	GERD_HC	Prolif Basal	Prox	0.06601	3.651	0.1109	0.74	1
IMP3	GERD_HC	Prolif Basal	Prox	-0.08374	6.508	0.1101	0.74	1
NGRN	GERD_HC	Prolif Basal	Prox	-0.05547	5.098	0.1106	0.74	1
ZNF500	GERD_HC	Prolif Basal	Prox	-0.08553	1.016	0.1108	0.74	1
GTF3C1	GERD_HC	Prolif Basal	Prox	0.0712	4.746	0.1108	0.74	1
SLC9A3R1	GERD_HC	Prolif Basal	Prox	-0.06815	7	0.1101	0.74	1
IQGAP3	SSc_GERD	Prolif Basal	Prox	-0.1176	1.48	0.1109	0.74	1
PRRC2C	SSc_GERD	Prolif Basal	Prox	-0.0527	6.916	0.1105	0.74	1
ENAH	SSc_GERD	Prolif Basal	Prox	-0.09634	2.993	0.1107	0.74	1
MAP3K2-DT	SSc_GERD	Prolif Basal	Prox	0.09945	1.406	0.1105	0.74	1
NDUFS1	SSc_GERD	Prolif Basal	Prox	0.04919	5.183	0.1107	0.74	1
SMARCC1	SSc_GERD	Prolif Basal	Prox	0.08605	4.95	0.285	0.74	1
ARHGEF28	SSc_GERD	Prolif Basal	Prox	-0.09665	3.589	0.1102	0.74	1
FRK	SSc_GERD	Prolif Basal	Prox	0.1017	3.508	0.1107	0.74	1
SNX8	SSc_GERD	Prolif Basal	Prox	-0.1108	4.718	0.1105	0.74	1
DAGLB	SSc_GERD	Prolif Basal	Prox	0.1034	1.959	0.1104	0.74	1
RLN2	SSc_GERD	Prolif Basal	Prox	-0.1118	0.3244	0.1101	0.74	1
IDE	SSc_GERD	Prolif Basal	Prox	0.0709	3.439	0.1103	0.74	1
HSPA12A	SSc_GERD	Prolif Basal	Prox	-0.08022	1.591	0.1102	0.74	1
LRCH1	SSc_GERD	Prolif Basal	Prox	0.09201	1.22	0.1106	0.74	1
CCDC68	SSc_GERD	Prolif Basal	Prox	0.1526	0.2811	0.1106	0.74	1
TASP1	SSc_GERD	Prolif Basal	Prox	-0.06387	2.39	0.1104	0.74	1
PPIL2	SSc_GERD	Prolif Basal	Prox	-0.06507	3.429	0.1105	0.74	1
PPM1F	SSc_GERD	Prolif Basal	Prox	0.07457	2.402	0.1102	0.74	1
VIM	SSc_GERD	Prolif Basal	Prox	-0.2174	2.156	0.1106	0.74	1
AC016949.1	SSc_GERD	Prolif Basal	Prox	-0.1419	-0.1009	0.1108	0.74	1
RNPC3	SSc_HC	Prolif Suprabasal	Dist	-0.06852	3.312	0.1101	0.74	1
YY1AP1	SSc_HC	Prolif Suprabasal	Dist	0.06239	4.23	0.1107	0.74	1
AC092803.1	SSc_HC	Prolif Suprabasal	Dist	0.09291	0.4469	0.1105	0.74	1
AC012306.2	SSc_HC	Prolif Suprabasal	Dist	0.1188	0.3986	0.1107	0.74	1
TDP2	SSc_HC	Prolif Suprabasal	Dist	0.06914	3.339	0.1109	0.74	1
BAG6	SSc_HC	Prolif Suprabasal	Dist	-0.03735	4.731	0.1107	0.74	1
URM1	SSc_HC	Prolif Suprabasal	Dist	0.04216	4.637	0.1106	0.74	1
SEC24C	SSc_HC	Prolif Suprabasal	Dist	0.08884	4.659	0.1102	0.74	1
ATP2B1	SSc_HC	Prolif Suprabasal	Dist	0.07089	3.956	0.1103	0.74	1
PITPNM2	SSc_HC	Prolif Suprabasal	Dist	-0.085	0.6412	0.1101	0.74	1
RPL36AL	SSc_HC	Prolif Suprabasal	Dist	-0.06691	9.24	0.1108	0.74	1
SLC24A1	SSc_HC	Prolif Suprabasal	Dist	-0.0958	0.2088	0.1107	0.74	1
MRPL4	SSc_HC	Prolif Suprabasal	Dist	0.09887	6.134	0.1108	0.74	1
PCED1A	SSc_HC	Prolif Suprabasal	Dist	0.09511	1.622	0.2315	0.74	1
CTSA	SSc_HC	Prolif Suprabasal	Dist	-0.05773	5.295	0.1104	0.74	1
AC016727.1	SSc_HC	Prolif Suprabasal	Dist	0.1017	1.571	0.1106	0.74	1
IL17RC	GERD_HC	Prolif Suprabasal	Dist	0.0777	3.593	0.1107	0.74	1
DAG1	GERD_HC	Prolif Suprabasal	Dist	0.06508	3.563	0.1104	0.74	1
FAM8A1	GERD_HC	Prolif Suprabasal	Dist	-0.07376	2.534	0.1108	0.74	1
POLM	GERD_HC	Prolif Suprabasal	Dist	-0.09008	2.346	0.1103	0.74	1
FAM92A	GERD_HC	Prolif Suprabasal	Dist	-0.09764	2.698	0.1102	0.74	1
TRPS1	GERD_HC	Prolif Suprabasal	Dist	-0.08465	4.199	0.1109	0.74	1
MED30	GERD_HC	Prolif Suprabasal	Dist	-0.07785	4.339	0.1105	0.74	1
RABGAP1	GERD_HC	Prolif Suprabasal	Dist	0.06819	4.323	0.1108	0.74	1
RAB21	GERD_HC	Prolif Suprabasal	Dist	0.06632	5.355	0.1102	0.74	1
COG3	GERD_HC	Prolif Suprabasal	Dist	-0.06872	2.686	0.1101	0.74	1
RPS15A	GERD_HC	Prolif Suprabasal	Dist	-0.08529	11.59	0.1108	0.74	1
YJU2	GERD_HC	Prolif Suprabasal	Dist	0.06591	3.408	0.1107	0.74	1
ZNF550	GERD_HC	Prolif Suprabasal	Dist	-0.1181	0.4556	0.1208	0.74	1
KLHL15	GERD_HC	Prolif Suprabasal	Dist	0.09426	0.8707	0.1106	0.74	1
NRDC	SSc_GERD	Prolif Suprabasal	Dist	-0.04551	5.212	0.1107	0.74	1
GTF2E1	SSc_GERD	Prolif Suprabasal	Dist	-0.07631	1.544	0.1102	0.74	1
WDR5B	SSc_GERD	Prolif Suprabasal	Dist	0.08048	0.4697	0.1109	0.74	1
NADK2	SSc_GERD	Prolif Suprabasal	Dist	-0.07393	2.85	0.1101	0.74	1
TNFRSF10B	SSc_GERD	Prolif Suprabasal	Dist	-0.09203	2.426	0.1102	0.74	1
ATP6V1G1	SSc_GERD	Prolif Suprabasal	Dist	0.04902	8.391	0.1102	0.74	1
RPP38	SSc_GERD	Prolif Suprabasal	Dist	-0.06336	4.278	0.1103	0.74	1
ADIRF	SSc_GERD	Prolif Suprabasal	Dist	0.1777	10.55	0.1109	0.74	1
PUS1	SSc_GERD	Prolif Suprabasal	Dist	0.08429	2.644	0.1107	0.74	1
NDE1	SSc_GERD	Prolif Suprabasal	Dist	0.06361	3.08	0.1102	0.74	1
PFAS	SSc_GERD	Prolif Suprabasal	Dist	0.09284	0.9815	0.1107	0.74	1
LRRC45	SSc_GERD	Prolif Suprabasal	Dist	0.1035	2.886	0.1104	0.74	1
SMAD7	SSc_GERD	Prolif Suprabasal	Dist	-0.08802	2.328	0.1106	0.74	1
CD40	SSc_GERD	Prolif Suprabasal	Dist	0.08726	3.772	0.1106	0.74	1
DDX17	SSc_GERD	Prolif Suprabasal	Dist	0.05635	6.601	0.1104	0.74	1
TDP2	SSc_HC	Prolif Suprabasal	Prox	-0.06982	3.339	0.1102	0.74	1
PYCR3	SSc_HC	Prolif Suprabasal	Prox	0.0855	1.838	0.1102	0.74	1
PBX3	SSc_HC	Prolif Suprabasal	Prox	0.06748	2.458	0.1107	0.74	1
ANAPC15	SSc_HC	Prolif Suprabasal	Prox	-0.03959	5.497	0.1109	0.74	1
MPZL2	SSc_HC	Prolif Suprabasal	Prox	0.05427	7.044	0.1106	0.74	1
DOK4	SSc_HC	Prolif Suprabasal	Prox	-0.05364	3.181	0.1107	0.74	1
NCCRP1	SSc_HC	Prolif Suprabasal	Prox	0.145	8.802	0.1106	0.74	1
RAB4B	SSc_HC	Prolif Suprabasal	Prox	-0.06018	3.991	0.1107	0.74	1
IVL	GERD_HC	Prolif Suprabasal	Prox	0.1648	7.473	0.1104	0.74	1
COPS9	GERD_HC	Prolif Suprabasal	Prox	0.09199	7.822	0.1104	0.74	1
ARL15	GERD_HC	Prolif Suprabasal	Prox	0.1049	1.856	0.1106	0.74	1
CARMIL1	GERD_HC	Prolif Suprabasal	Prox	0.08483	2.984	0.1109	0.74	1
BCL7B	GERD_HC	Prolif Suprabasal	Prox	-0.06694	4.131	0.1105	0.74	1
AC002467.1	GERD_HC	Prolif Suprabasal	Prox	0.09355	2.059	0.1104	0.74	1
ESRP1	GERD_HC	Prolif Suprabasal	Prox	-0.07531	5.768	0.1101	0.74	1
ARHGAP11A	GERD_HC	Prolif Suprabasal	Prox	-0.1053	3.171	0.1104	0.74	1
BTBD2	GERD_HC	Prolif Suprabasal	Prox	0.07005	3.817	0.1102	0.74	1
HOOK2	GERD_HC	Prolif Suprabasal	Prox	-0.06572	5.003	0.1108	0.74	1
PLEKHF1	GERD_HC	Prolif Suprabasal	Prox	0.1497	4.04	0.1108	0.74	1
SLC4A11	GERD_HC	Prolif Suprabasal	Prox	0.1202	1.682	0.1109	0.74	1
DYNLRB1	GERD_HC	Prolif Suprabasal	Prox	0.07451	6.739	0.1102	0.74	1
SPIN2B	GERD_HC	Prolif Suprabasal	Prox	0.1154	1.79	0.1103	0.74	1
PASK	SSc_GERD	Prolif Suprabasal	Prox	0.114	0.4565	0.1773	0.74	1
HERC3	SSc_GERD	Prolif Suprabasal	Prox	-0.07299	3.156	0.1106	0.74	1
DNAJB14	SSc_GERD	Prolif Suprabasal	Prox	-0.05725	4.31	0.1106	0.74	1
ATP6V0E2	SSc_GERD	Prolif Suprabasal	Prox	0.09923	2.248	0.1105	0.74	1
UNC5B	SSc_GERD	Prolif Suprabasal	Prox	0.1079	2.823	0.1102	0.74	1
RNF152	SSc_GERD	Prolif Suprabasal	Prox	-0.1007	2.377	0.1102	0.74	1
RAB9A	SSc_GERD	Prolif Suprabasal	Prox	0.0903	6.968	0.1108	0.74	1
MPHOSPH10	SSc_HC	Suprabasal	Dist	0.07472	5.457	0.1107	0.74	1
SGO2	SSc_HC	Suprabasal	Dist	-0.08176	4.103	0.1107	0.74	1
USP37	SSc_HC	Suprabasal	Dist	-0.08058	2.802	0.2392	0.74	1
IMPDH2	SSc_HC	Suprabasal	Dist	0.08301	7.095	0.1104	0.74	1
NSUN7	SSc_HC	Suprabasal	Dist	-0.0805	1.958	0.1108	0.74	1
GUSB	SSc_HC	Suprabasal	Dist	0.06682	4.604	0.1103	0.74	1
AP2A2	SSc_HC	Suprabasal	Dist	0.08704	3.874	0.1108	0.74	1
LINC01588	SSc_HC	Suprabasal	Dist	0.08832	2.82	0.1107	0.74	1
TOP3A	SSc_HC	Suprabasal	Dist	0.0607	1.858	0.1105	0.74	1
KRT15	SSc_HC	Suprabasal	Dist	-0.09319	11.72	0.1109	0.74	1
HOXB4	SSc_HC	Suprabasal	Dist	0.1696	2.451	0.1102	0.74	1
SPATA20	SSc_HC	Suprabasal	Dist	0.09218	2.491	0.1104	0.74	1
ILF3	SSc_HC	Suprabasal	Dist	0.04452	5.417	0.1104	0.74	1
ZNF430	SSc_HC	Suprabasal	Dist	-0.1102	5.442	0.1109	0.74	1
FBXO4	GERD_HC	Suprabasal	Dist	0.07337	3.057	0.1109	0.74	1
CLIC1	GERD_HC	Suprabasal	Dist	0.07292	8.697	0.1109	0.74	1
PHKG1	GERD_HC	Suprabasal	Dist	0.1461	2.146	0.1102	0.74	1
SCAI	GERD_HC	Suprabasal	Dist	0.07215	1.655	0.1103	0.74	1
ENTR1	GERD_HC	Suprabasal	Dist	-0.09909	3.368	0.1102	0.74	1
TSC22D1	GERD_HC	Suprabasal	Dist	-0.093	5.686	0.1108	0.74	1
CCDC71L	SSc_GERD	Suprabasal	Dist	-0.09917	1.83	0.1109	0.74	1
C9orf78	SSc_GERD	Suprabasal	Dist	-0.04135	5.431	0.1107	0.74	1
C10orf99	SSc_GERD	Suprabasal	Dist	-0.2366	6.852	0.1105	0.74	1
MRPL23	SSc_GERD	Suprabasal	Dist	0.1431	5.538	0.1104	0.74	1
CAPN1	SSc_GERD	Suprabasal	Dist	-0.05315	7.462	0.1108	0.74	1
ARHGDIB	SSc_GERD	Suprabasal	Dist	0.1611	5.404	0.1104	0.74	1
DHDDS	SSc_HC	Suprabasal	Prox	0.04357	3.53	0.1101	0.74	1
RAB25	SSc_HC	Suprabasal	Prox	-0.04504	8.578	0.1104	0.74	1
PPM1B	SSc_HC	Suprabasal	Prox	-0.05953	3.45	0.1103	0.74	1
BRD8	SSc_HC	Suprabasal	Prox	0.07048	4.641	0.1108	0.74	1
CDC23	SSc_HC	Suprabasal	Prox	0.03914	3.412	0.1103	0.74	1
MALSU1	SSc_HC	Suprabasal	Prox	0.05441	5.335	0.1109	0.74	1
RELT	SSc_HC	Suprabasal	Prox	0.1191	1.37	0.1102	0.74	1
LRP1	SSc_HC	Suprabasal	Prox	-0.08509	3.527	0.1103	0.74	1
TEDC1	SSc_HC	Suprabasal	Prox	0.07639	3.007	0.1103	0.74	1
SREBF1	SSc_HC	Suprabasal	Prox	0.08175	4.362	0.1108	0.74	1
FBF1	SSc_HC	Suprabasal	Prox	-0.06664	1.693	0.1107	0.74	1
P4HB	SSc_HC	Suprabasal	Prox	0.05585	8.64	0.1105	0.74	1
TRMT2A	SSc_HC	Suprabasal	Prox	0.05883	2.904	0.1108	0.74	1
RCAN3	GERD_HC	Suprabasal	Prox	-0.06118	4.465	0.1104	0.74	1
AHDC1	GERD_HC	Suprabasal	Prox	-0.07312	4.283	0.1105	0.74	1
ALDH9A1	GERD_HC	Suprabasal	Prox	-0.06616	6.814	0.1107	0.74	1
MFSD9	GERD_HC	Suprabasal	Prox	0.09314	1.54	0.1605	0.74	1
CCDC138	GERD_HC	Suprabasal	Prox	-0.07232	2.49	0.1106	0.74	1
OLA1	GERD_HC	Suprabasal	Prox	-0.06903	6.433	0.1103	0.74	1
CCDC12	GERD_HC	Suprabasal	Prox	-0.06738	5.849	0.1106	0.74	1
RAPGEF2	GERD_HC	Suprabasal	Prox	-0.09412	1.916	0.1102	0.74	1
ZNRF2	GERD_HC	Suprabasal	Prox	0.08571	4.502	0.1106	0.74	1
OGDH	GERD_HC	Suprabasal	Prox	-0.06207	4.12	0.1104	0.74	1
FAM25A	GERD_HC	Suprabasal	Prox	0.2722	11.84	0.1102	0.74	1
SLK	GERD_HC	Suprabasal	Prox	-0.0825	7.47	0.1102	0.74	1
ZNF10	GERD_HC	Suprabasal	Prox	-0.07955	1.137	0.1255	0.74	1
IRF2BPL	GERD_HC	Suprabasal	Prox	-0.08839	3.488	0.1108	0.74	1
CCDC85C	GERD_HC	Suprabasal	Prox	-0.08794	3.34	0.1106	0.74	1
RPS27L	GERD_HC	Suprabasal	Prox	-0.09179	6.637	0.1105	0.74	1
GLOD4	GERD_HC	Suprabasal	Prox	-0.04763	5.335	0.1106	0.74	1
MRM3	GERD_HC	Suprabasal	Prox	-0.06467	3.489	0.1102	0.74	1
CBX1	GERD_HC	Suprabasal	Prox	-0.07865	5.248	0.1105	0.74	1
FAM83C	GERD_HC	Suprabasal	Prox	-0.1099	3.7	0.1101	0.74	1
ARSF	GERD_HC	Suprabasal	Prox	0.165	0.4007	0.1103	0.74	1
ZNF341-AS1	GERD_HC	Suprabasal	Prox	0.1006	-0.6547	0.1107	0.74	1
SAP130	SSc_GERD	Suprabasal	Prox	0.06855	2.262	0.1102	0.74	1
JARID2	SSc_GERD	Suprabasal	Prox	-0.0723	4.366	0.1108	0.74	1
HGH1	SSc_GERD	Suprabasal	Prox	0.08915	2.23	0.1106	0.74	1
IFITM3	SSc_GERD	Suprabasal	Prox	-0.1402	7.515	0.1105	0.74	1
NAA25	SSc_GERD	Suprabasal	Prox	0.08065	3.415	0.1103	0.74	1
TBX3	SSc_GERD	Suprabasal	Prox	0.1478	0.9758	0.1103	0.74	1
ANKRD11	SSc_GERD	Suprabasal	Prox	0.05903	6.228	0.1103	0.74	1
NARF	SSc_GERD	Suprabasal	Prox	0.04962	4.384	0.1103	0.74	1
PWWP3A	SSc_GERD	Suprabasal	Prox	0.0925	3.496	0.1103	0.74	1
CARD8	SSc_GERD	Suprabasal	Prox	0.08053	2.049	0.1109	0.74	1
TMEM191C	SSc_GERD	Suprabasal	Prox	-0.08509	2.194	0.1107	0.74	1
ERRFI1	SSc_HC	Superficial	Dist	-0.1019	4.042	0.1103	0.74	0.898
EPB41L4A-AS1	SSc_HC	Superficial	Dist	0.07997	5.992	0.1101	0.74	0.898
CSNK2B	SSc_HC	Superficial	Dist	-0.03806	6.789	0.1105	0.74	0.898
ZKSCAN1	SSc_HC	Superficial	Dist	-0.06593	5.008	0.1107	0.74	0.898
VPS36	SSc_HC	Superficial	Dist	0.05175	5.796	0.1103	0.74	0.898
HIF1A	SSc_HC	Superficial	Dist	-0.08903	5.473	0.1103	0.74	0.898
VPS53	SSc_HC	Superficial	Dist	-0.06204	3.302	0.1109	0.74	0.898
CRNN	GERD_HC	Superficial	Dist	0.2088	11.72	0.1107	0.74	0.932
SPTBN1	GERD_HC	Superficial	Dist	0.08791	4.76	0.1105	0.74	0.932
MFSD6	GERD_HC	Superficial	Dist	-0.07973	3.893	0.1107	0.74	0.932
STX11	GERD_HC	Superficial	Dist	0.1179	1.62	0.1106	0.74	0.932
SVIP	GERD_HC	Superficial	Dist	0.07392	4.522	0.1107	0.74	0.932
ANKRD13D	GERD_HC	Superficial	Dist	-0.05221	3.877	0.1105	0.74	0.932
BAX	GERD_HC	Superficial	Dist	-0.07782	5.618	0.1106	0.74	0.932
AC110619.1	SSc_GERD	Superficial	Dist	-0.1433	1.383	0.1106	0.74	0.885
HECA	SSc_GERD	Superficial	Dist	-0.09839	4.569	0.1101	0.74	0.885
TOMM7	SSc_GERD	Superficial	Dist	0.08733	8.79	0.1101	0.74	0.885
RPP25L	SSc_GERD	Superficial	Dist	-0.04977	4.997	0.1104	0.74	0.885
ALDH1A1	SSc_GERD	Superficial	Dist	0.2223	3.585	0.1101	0.74	0.885
ENDOG	SSc_GERD	Superficial	Dist	0.1529	4.87	0.1101	0.74	0.885
VTI1B	SSc_GERD	Superficial	Dist	0.06848	6.257	0.1105	0.74	0.885
CERS3	SSc_GERD	Superficial	Dist	-0.09156	4.802	0.1104	0.74	0.885
TEPP	SSc_GERD	Superficial	Dist	0.1671	1.045	0.1109	0.74	0.885
CDC34	SSc_GERD	Superficial	Dist	-0.0855	5.167	0.1105	0.74	0.885
SHROOM1	SSc_HC	Superficial	Prox	-0.09037	0.8569	0.1101	0.74	0.83
SNX14	SSc_HC	Superficial	Prox	0.05765	3.018	0.1107	0.74	0.83
CBLL1	SSc_HC	Superficial	Prox	0.05511	2.959	0.1102	0.74	0.83
GCC1	SSc_HC	Superficial	Prox	-0.0683	1.611	0.1105	0.74	0.83
KCTD10	SSc_HC	Superficial	Prox	0.06013	2.67	0.1105	0.74	0.83
VPS35	SSc_HC	Superficial	Prox	-0.03491	6.287	0.1109	0.74	0.83
TTPAL	SSc_HC	Superficial	Prox	-0.08678	1.774	0.1102	0.74	0.83
AL450998.2	GERD_HC	Superficial	Prox	-0.0938	2.674	0.1108	0.74	0.852
CARHSP1	GERD_HC	Superficial	Prox	-0.08013	8.235	0.1103	0.74	0.852
EWSR1	GERD_HC	Superficial	Prox	0.05528	5.041	0.1109	0.74	0.852
HSP90AB1	SSc_GERD	Superficial	Prox	0.07224	9.491	0.1106	0.74	0.944
OSBPL3	SSc_GERD	Superficial	Prox	-0.08941	2.676	0.1108	0.74	0.944
WDR59	SSc_GERD	Superficial	Prox	0.0791	2.98	0.1104	0.74	0.944
TVP23B	SSc_GERD	Superficial	Prox	0.1063	3.504	0.1108	0.74	0.944
ROBO1	SSc_HC	Basal	Dist	0.08972	3.243	0.1094	0.741	1
AC012640.2	SSc_HC	Basal	Dist	-0.0981	0.4223	0.1309	0.741	1
FST	SSc_HC	Basal	Dist	0.1263	3.637	0.1093	0.741	1
CEP85L	SSc_HC	Basal	Dist	0.1434	-0.488	0.1098	0.741	1
TEX10	SSc_HC	Basal	Dist	0.09323	2.346	0.1748	0.741	1
RPL17	SSc_HC	Basal	Dist	-0.0491	11.4	0.1098	0.741	1
HM13	SSc_HC	Basal	Dist	-0.05509	6.783	0.1099	0.741	1
UQCRH	GERD_HC	Basal	Dist	0.0683	9.226	0.1093	0.741	1
ZNF852	GERD_HC	Basal	Dist	-0.1144	-0.2604	0.1095	0.741	1
RELL1	GERD_HC	Basal	Dist	0.1241	3.968	0.1093	0.741	1
AC025183.1	GERD_HC	Basal	Dist	-0.1665	-0.3798	0.1092	0.741	1
KIF2A	GERD_HC	Basal	Dist	0.09754	4.723	0.1099	0.741	1
DLG2	GERD_HC	Basal	Dist	0.1176	2.186	0.1098	0.741	1
CDK2AP1	GERD_HC	Basal	Dist	0.09761	6.145	0.1094	0.741	1
PUS1	GERD_HC	Basal	Dist	0.0975	2.626	0.1093	0.741	1
GSKIP	GERD_HC	Basal	Dist	0.06273	4.873	0.1095	0.741	1
WDR61	GERD_HC	Basal	Dist	-0.07363	5.036	0.1096	0.741	1
RNASEK	GERD_HC	Basal	Dist	-0.07379	8.235	0.1093	0.741	1
WRAP53	GERD_HC	Basal	Dist	0.07902	1.78	0.1094	0.741	1
TMEM98	GERD_HC	Basal	Dist	-0.1137	3.879	0.1097	0.741	1
AC244153.1	GERD_HC	Basal	Dist	0.17	3.619	0.11	0.741	1
RARA	GERD_HC	Basal	Dist	0.09978	0.5818	0.1095	0.741	1
KRT10	GERD_HC	Basal	Dist	-0.1104	7.429	0.11	0.741	1
PLAUR	GERD_HC	Basal	Dist	-0.2046	3.254	0.1095	0.741	1
UROD	SSc_GERD	Basal	Dist	-0.06858	4.318	0.1097	0.741	1
SNX4	SSc_GERD	Basal	Dist	0.06902	3.738	0.1097	0.741	1
GRAMD2B	SSc_GERD	Basal	Dist	0.1112	3.873	0.1094	0.741	1
COA1	SSc_GERD	Basal	Dist	-0.0452	4.804	0.1095	0.741	1
R3HCC1	SSc_GERD	Basal	Dist	-0.07444	3.62	0.1098	0.741	1
TMEM256	SSc_GERD	Basal	Dist	-0.07579	6.626	0.1097	0.741	1
MRPL54	SSc_GERD	Basal	Dist	-0.07684	6.429	0.1097	0.741	1
LIG1	SSc_GERD	Basal	Dist	-0.07971	3.478	0.1093	0.741	1
PRRG2	SSc_GERD	Basal	Dist	-0.05729	3.893	0.1092	0.741	1
N6AMT1	SSc_GERD	Basal	Dist	-0.09673	2.078	0.1099	0.741	1
PHKA1	SSc_GERD	Basal	Dist	0.08853	0.954	0.1093	0.741	1
DNAJC10	SSc_HC	Basal	Prox	-0.07688	3.352	0.1098	0.741	1
ALDH1L1	SSc_HC	Basal	Prox	0.171	2.682	0.11	0.741	1
NCK1-DT	SSc_HC	Basal	Prox	-0.06548	1.997	0.1094	0.741	1
CENPK	SSc_HC	Basal	Prox	0.102	4.286	0.1095	0.741	1
UEVLD	SSc_HC	Basal	Prox	-0.07832	2.517	0.1095	0.741	1
TEN1	SSc_HC	Basal	Prox	0.06262	6.116	0.1093	0.741	1
SULT2B1	SSc_HC	Basal	Prox	0.117	7.578	0.1098	0.741	1
RRP7A	SSc_HC	Basal	Prox	0.08105	4.789	0.1098	0.741	1
PSMB4	GERD_HC	Basal	Prox	0.04738	6.154	0.1093	0.741	1
SRP19	GERD_HC	Basal	Prox	0.04446	5.988	0.1097	0.741	1
AAMDC	GERD_HC	Basal	Prox	0.08613	4.761	0.1095	0.741	1
FDXACB1	GERD_HC	Basal	Prox	0.09913	0.6066	0.1228	0.741	1
CRYL1	GERD_HC	Basal	Prox	-0.1255	4.573	0.11	0.741	1
MTHFS	GERD_HC	Basal	Prox	-0.1035	4.262	0.1094	0.741	1
AKAP13	GERD_HC	Basal	Prox	-0.07114	4.833	0.1099	0.741	1
ARHGAP23	GERD_HC	Basal	Prox	-0.09515	3.745	0.1096	0.741	1
ZNF519	GERD_HC	Basal	Prox	-0.1439	2.71	0.1098	0.741	1
NKPD1	GERD_HC	Basal	Prox	-0.1579	-0.3616	0.11	0.741	1
DNAJC10	SSc_GERD	Basal	Prox	0.08785	3.352	0.1098	0.741	1
FEM1C	SSc_GERD	Basal	Prox	-0.1265	3.822	0.1099	0.741	1
H2AFY2	SSc_GERD	Basal	Prox	-0.09821	3.6	0.11	0.741	1
CH25H	SSc_GERD	Basal	Prox	-0.1355	4.816	0.11	0.741	1
EEF1AKMT2	SSc_GERD	Basal	Prox	0.05572	3.87	0.1093	0.741	1
SLC25A22	SSc_GERD	Basal	Prox	0.1347	1.878	0.2339	0.741	1
LIPT2	SSc_GERD	Basal	Prox	-0.1041	1.573	0.1093	0.741	1
TMPO	SSc_GERD	Basal	Prox	-0.07094	5.999	0.1095	0.741	1
C16orf87	SSc_GERD	Basal	Prox	0.08261	3.817	0.11	0.741	1
AL035258.1	SSc_GERD	Basal	Prox	0.1983	1.527	0.11	0.741	1
ORC1	SSc_HC	Prolif Basal	Dist	0.08081	1.187	0.11	0.741	1
TSEN15	SSc_HC	Prolif Basal	Dist	-0.06848	3.224	0.1093	0.741	1
COL5A2	SSc_HC	Prolif Basal	Dist	-0.09459	0.2116	0.1096	0.741	1
VILL	SSc_HC	Prolif Basal	Dist	-0.09873	1.253	0.1098	0.741	1
SUCLG2-AS1	SSc_HC	Prolif Basal	Dist	-0.09302	0.7985	0.1099	0.741	1
GYG1	SSc_HC	Prolif Basal	Dist	-0.06902	3.406	0.1093	0.741	1
KIF1BP	SSc_HC	Prolif Basal	Dist	0.06121	3.787	0.1097	0.741	1
HPS1	SSc_HC	Prolif Basal	Dist	-0.04792	3.864	0.1099	0.741	1
PEX5	SSc_HC	Prolif Basal	Dist	0.07235	1.834	0.1097	0.741	1
TIMM21	SSc_HC	Prolif Basal	Dist	0.06109	3.394	0.1098	0.741	1
HSBP1L1	SSc_HC	Prolif Basal	Dist	-0.102	7.279	0.11	0.741	1
MAP4K3	GERD_HC	Prolif Basal	Dist	0.1308	2.664	0.4775	0.741	1
SATB1	GERD_HC	Prolif Basal	Dist	-0.1114	2.101	0.1098	0.741	1
NDUFAF3	GERD_HC	Prolif Basal	Dist	0.07072	5.605	0.1095	0.741	1
MGST2	GERD_HC	Prolif Basal	Dist	-0.0614	7.811	0.1098	0.741	1
MRRF	GERD_HC	Prolif Basal	Dist	0.06362	3.815	0.122	0.741	1
CCDC82	GERD_HC	Prolif Basal	Dist	-0.07277	3.498	0.1093	0.741	1
RPS27L	GERD_HC	Prolif Basal	Dist	-0.09178	6.543	0.1096	0.741	1
GABARAP	GERD_HC	Prolif Basal	Dist	0.06981	8.781	0.1099	0.741	1
TSEN34	GERD_HC	Prolif Basal	Dist	0.084	5.425	0.1093	0.741	1
ENO1	SSc_GERD	Prolif Basal	Dist	0.05341	9.15	0.11	0.741	1
JAGN1	SSc_GERD	Prolif Basal	Dist	-0.07646	5.015	0.11	0.741	1
TGFBI	SSc_GERD	Prolif Basal	Dist	-0.13	2.085	0.1095	0.741	1
F12	SSc_GERD	Prolif Basal	Dist	-0.1172	5.647	0.1098	0.741	1
MRNIP	SSc_GERD	Prolif Basal	Dist	-0.08759	2.713	0.11	0.741	1
TOMM6	SSc_GERD	Prolif Basal	Dist	-0.0595	7.44	0.1094	0.741	1
C11orf54	SSc_GERD	Prolif Basal	Dist	0.07599	3.569	0.1096	0.741	1
SUDS3	SSc_GERD	Prolif Basal	Dist	-0.06847	5.437	0.1093	0.741	1
C14orf28	SSc_GERD	Prolif Basal	Dist	0.07744	1.68	0.1094	0.741	1
LRRC29	SSc_GERD	Prolif Basal	Dist	-0.09771	0.1385	0.1093	0.741	1
EIF5A	SSc_GERD	Prolif Basal	Dist	0.08199	7.997	0.1094	0.741	1
HNRNPL	SSc_GERD	Prolif Basal	Dist	0.05719	5.214	0.1092	0.741	1
ZNF628	SSc_GERD	Prolif Basal	Dist	0.07812	1.095	0.1095	0.741	1
AHCY	SSc_GERD	Prolif Basal	Dist	0.09563	7.34	0.1098	0.741	1
MXRA5	SSc_GERD	Prolif Basal	Dist	-0.1284	3.406	0.1093	0.741	1
MAD2L2	SSc_HC	Prolif Basal	Prox	0.0863	3.311	0.1095	0.741	1
GATAD2B	SSc_HC	Prolif Basal	Prox	0.06897	3.392	0.1092	0.741	1
TP53BP2	SSc_HC	Prolif Basal	Prox	0.09095	5.383	0.1093	0.741	1
SP100	SSc_HC	Prolif Basal	Prox	0.06988	4.817	0.1099	0.741	1
GPR27	SSc_HC	Prolif Basal	Prox	-0.08394	1.073	0.1092	0.741	1
RAPGEF2	SSc_HC	Prolif Basal	Prox	-0.08424	1.853	0.1096	0.741	1
SMKR1	SSc_HC	Prolif Basal	Prox	0.1117	0.03145	0.1098	0.741	1
REPIN1	SSc_HC	Prolif Basal	Prox	0.08092	3.279	0.11	0.741	1
AL162231.2	SSc_HC	Prolif Basal	Prox	-0.1091	0.6302	0.1099	0.741	1
ISCA1	SSc_HC	Prolif Basal	Prox	-0.04255	4.637	0.1096	0.741	1
PARG	SSc_HC	Prolif Basal	Prox	0.05203	2.675	0.1099	0.741	1
EIF3A	SSc_HC	Prolif Basal	Prox	0.0711	7.145	0.1099	0.741	1
CCDC59	SSc_HC	Prolif Basal	Prox	0.04875	5.449	0.11	0.741	1
AL359513.1	SSc_HC	Prolif Basal	Prox	0.08349	1.504	0.1096	0.741	1
SLC22A17	SSc_HC	Prolif Basal	Prox	-0.1084	-0.1501	0.1097	0.741	1
NR2F2	SSc_HC	Prolif Basal	Prox	0.07079	2.139	0.1099	0.741	1
RALY-AS1	SSc_HC	Prolif Basal	Prox	0.07878	1.749	0.1095	0.741	1
TOM1	SSc_HC	Prolif Basal	Prox	0.0807	5.239	0.1093	0.741	1
SEPSECS	GERD_HC	Prolif Basal	Prox	-0.07749	1.541	0.1093	0.741	1
CENPK	GERD_HC	Prolif Basal	Prox	-0.1155	4.293	0.11	0.741	1
NUDCD1	GERD_HC	Prolif Basal	Prox	-0.07051	3.102	0.1099	0.741	1
PCAT1	GERD_HC	Prolif Basal	Prox	-0.1059	0.8546	0.1095	0.741	1
PCGF6	GERD_HC	Prolif Basal	Prox	-0.07827	2.172	0.1095	0.741	1
CTR9	GERD_HC	Prolif Basal	Prox	0.06603	4.519	0.1094	0.741	1
KCNK7	GERD_HC	Prolif Basal	Prox	0.1422	4.959	0.1096	0.741	1
RPAP3	GERD_HC	Prolif Basal	Prox	-0.07362	4.002	0.1097	0.741	1
TRAFD1	GERD_HC	Prolif Basal	Prox	0.07272	3.392	0.1098	0.741	1
APEX1	GERD_HC	Prolif Basal	Prox	-0.1125	6.581	0.11	0.741	1
MTA1	GERD_HC	Prolif Basal	Prox	-0.1213	3.57	0.1094	0.741	1
ATP5PD	GERD_HC	Prolif Basal	Prox	-0.06121	8.248	0.1098	0.741	1
WDR7	GERD_HC	Prolif Basal	Prox	-0.1009	1.098	0.1095	0.741	1
COL5A3	GERD_HC	Prolif Basal	Prox	0.1482	1.31	0.1099	0.741	1
GPATCH1	GERD_HC	Prolif Basal	Prox	0.08792	2.457	0.1962	0.741	1
EFHD2	SSc_GERD	Prolif Basal	Prox	0.09128	6.339	0.1095	0.741	1
TARS2	SSc_GERD	Prolif Basal	Prox	0.0706	2.827	0.11	0.741	1
DUSP23	SSc_GERD	Prolif Basal	Prox	-0.09199	5.872	0.1099	0.741	1
PBX1	SSc_GERD	Prolif Basal	Prox	-0.0852	4.821	0.1092	0.741	1
CCT7	SSc_GERD	Prolif Basal	Prox	0.06281	6.595	0.1095	0.741	1
CCDC12	SSc_GERD	Prolif Basal	Prox	0.06385	5.787	0.1092	0.741	1
DNAJC19	SSc_GERD	Prolif Basal	Prox	0.07661	5.993	0.1093	0.741	1
LPCAT1	SSc_GERD	Prolif Basal	Prox	-0.1333	-0.2316	0.1099	0.741	1
BTN2A1	SSc_GERD	Prolif Basal	Prox	0.07577	2.092	0.1097	0.741	1
RWDD2A	SSc_GERD	Prolif Basal	Prox	-0.09171	0.6449	0.1097	0.741	1
SUGCT	SSc_GERD	Prolif Basal	Prox	0.1235	0.3166	0.1094	0.741	1
PBX3	SSc_GERD	Prolif Basal	Prox	0.07554	2.454	0.1098	0.741	1
UQCC3	SSc_GERD	Prolif Basal	Prox	0.0594	5.936	0.11	0.741	1
DENR	SSc_GERD	Prolif Basal	Prox	0.05146	5.925	0.1096	0.741	1
HAUS4	SSc_GERD	Prolif Basal	Prox	0.06374	4.932	0.1096	0.741	1
EEF2K	SSc_GERD	Prolif Basal	Prox	-0.07254	2.846	0.1092	0.741	1
HSBP1L1	SSc_GERD	Prolif Basal	Prox	0.1192	7.279	0.1098	0.741	1
AC092069.1	SSc_GERD	Prolif Basal	Prox	0.1822	2.078	0.1099	0.741	1
CRCT1	SSc_HC	Prolif Suprabasal	Dist	-0.2055	13.61	0.1094	0.741	1
ANGEL2	SSc_HC	Prolif Suprabasal	Dist	-0.05841	2.714	0.1092	0.741	1
MPHOSPH10	SSc_HC	Prolif Suprabasal	Dist	0.07442	5.382	0.11	0.741	1
HELQ	SSc_HC	Prolif Suprabasal	Dist	-0.05974	3.04	0.11	0.741	1
CDS1	SSc_HC	Prolif Suprabasal	Dist	0.06512	5.146	0.1094	0.741	1
HPGD	SSc_HC	Prolif Suprabasal	Dist	0.119	8.385	0.1093	0.741	1
AGGF1	SSc_HC	Prolif Suprabasal	Dist	0.04542	4.539	0.1095	0.741	1
BTN2A1	SSc_HC	Prolif Suprabasal	Dist	-0.09865	2.094	0.2476	0.741	1
SLC18B1	SSc_HC	Prolif Suprabasal	Dist	-0.0784	2.993	0.1092	0.741	1
REPIN1	SSc_HC	Prolif Suprabasal	Dist	0.0785	3.286	0.1093	0.741	1
UBAP1	SSc_HC	Prolif Suprabasal	Dist	0.07089	5.121	0.1099	0.741	1
GAS1RR	SSc_HC	Prolif Suprabasal	Dist	-0.1049	0.2079	0.1093	0.741	1
FRA10AC1	SSc_HC	Prolif Suprabasal	Dist	0.0556	4.493	0.1096	0.741	1
CELF1	SSc_HC	Prolif Suprabasal	Dist	0.05225	4.529	0.1092	0.741	1
KLHDC4	SSc_HC	Prolif Suprabasal	Dist	0.07039	2.612	0.1096	0.741	1
KRBA2	SSc_HC	Prolif Suprabasal	Dist	0.08513	0.6058	0.1301	0.741	1
ARHGEF1	SSc_HC	Prolif Suprabasal	Dist	0.08114	3.11	0.1098	0.741	1
DDX3X	SSc_HC	Prolif Suprabasal	Dist	-0.05468	6.511	0.1093	0.741	1
ARHGAP30	GERD_HC	Prolif Suprabasal	Dist	-0.1625	1.188	0.1095	0.741	1
CHROMR	GERD_HC	Prolif Suprabasal	Dist	-0.1274	0.2987	0.1097	0.741	1
KIAA0232	GERD_HC	Prolif Suprabasal	Dist	0.09947	4.573	0.1094	0.741	1
NDST1	GERD_HC	Prolif Suprabasal	Dist	-0.07909	3.059	0.1097	0.741	1
METTL27	GERD_HC	Prolif Suprabasal	Dist	-0.226	0.9629	0.1094	0.741	1
PDAP1	GERD_HC	Prolif Suprabasal	Dist	-0.04375	6.847	0.1099	0.741	1
TOPORS	GERD_HC	Prolif Suprabasal	Dist	0.09194	4.441	0.1099	0.741	1
RMI1	GERD_HC	Prolif Suprabasal	Dist	-0.07973	3.191	0.1092	0.741	1
KCNQ1OT1	GERD_HC	Prolif Suprabasal	Dist	0.1296	3.787	0.1098	0.741	1
NUP98	GERD_HC	Prolif Suprabasal	Dist	0.06934	3.778	0.1095	0.741	1
BOLA2	GERD_HC	Prolif Suprabasal	Dist	-0.1085	4.457	0.1098	0.741	1
HAS3	GERD_HC	Prolif Suprabasal	Dist	-0.1727	2.041	0.1095	0.741	1
IL34	GERD_HC	Prolif Suprabasal	Dist	-0.1497	3.34	0.11	0.741	1
SLC16A5	GERD_HC	Prolif Suprabasal	Dist	-0.1011	1.688	0.1096	0.741	1
BCAT2	GERD_HC	Prolif Suprabasal	Dist	-0.09528	4.059	0.1094	0.741	1
ZNF761	GERD_HC	Prolif Suprabasal	Dist	-0.137	1.41	0.2691	0.741	1
GSS	GERD_HC	Prolif Suprabasal	Dist	0.08331	5.188	0.1097	0.741	1
PLA2G6	GERD_HC	Prolif Suprabasal	Dist	-0.09716	0.6176	0.1096	0.741	1
GABRE	GERD_HC	Prolif Suprabasal	Dist	-0.1052	2.69	0.1095	0.741	1
ETAA1	SSc_GERD	Prolif Suprabasal	Dist	-0.05349	2.911	0.1096	0.741	1
RPP14	SSc_GERD	Prolif Suprabasal	Dist	0.06409	2.718	0.11	0.741	1
NUDT3	SSc_GERD	Prolif Suprabasal	Dist	-0.06453	3.627	0.1096	0.741	1
HIBADH	SSc_GERD	Prolif Suprabasal	Dist	0.07383	3.379	0.1092	0.741	1
DECR1	SSc_GERD	Prolif Suprabasal	Dist	-0.04769	6.324	0.11	0.741	1
OLFML2A	SSc_GERD	Prolif Suprabasal	Dist	0.1036	2.219	0.1096	0.741	1
USP6NL	SSc_GERD	Prolif Suprabasal	Dist	0.09343	6.201	0.1098	0.741	1
TRIAP1	SSc_GERD	Prolif Suprabasal	Dist	-0.07037	4.835	0.1097	0.741	1
GALC	SSc_GERD	Prolif Suprabasal	Dist	0.07653	0.8	0.1093	0.741	1
KNL1	SSc_GERD	Prolif Suprabasal	Dist	-0.1011	3.53	0.1093	0.741	1
SERPINB4	SSc_GERD	Prolif Suprabasal	Dist	0.2535	6.924	0.1093	0.741	1
ALDH16A1	SSc_GERD	Prolif Suprabasal	Dist	-0.08234	4.061	0.1092	0.741	1
KCTD17	SSc_GERD	Prolif Suprabasal	Dist	-0.1509	1.131	0.1094	0.741	1
ZBTB8A	SSc_HC	Prolif Suprabasal	Prox	-0.06874	2.439	0.1092	0.741	1
CCSAP	SSc_HC	Prolif Suprabasal	Prox	0.0682	1.727	0.1093	0.741	1
CAPN7	SSc_HC	Prolif Suprabasal	Prox	0.04565	3.692	0.1098	0.741	1
PTCD2	SSc_HC	Prolif Suprabasal	Prox	0.06569	2.026	0.1095	0.741	1
GCNT2	SSc_HC	Prolif Suprabasal	Prox	0.1024	2.506	0.1099	0.741	1
TUSC3	SSc_HC	Prolif Suprabasal	Prox	0.07076	4.332	0.1097	0.741	1
EEF1D	SSc_HC	Prolif Suprabasal	Prox	-0.03999	9.288	0.1098	0.741	1
KRT18	SSc_HC	Prolif Suprabasal	Prox	-0.08723	7.995	0.1092	0.741	1
MRPL42	SSc_HC	Prolif Suprabasal	Prox	-0.05343	5.297	0.1099	0.741	1
AC099518.5	SSc_HC	Prolif Suprabasal	Prox	-0.1315	1.757	0.1092	0.741	1
CEP76	SSc_HC	Prolif Suprabasal	Prox	-0.0657	2.698	0.1095	0.741	1
ESF1	SSc_HC	Prolif Suprabasal	Prox	0.06926	4.969	0.1099	0.741	1
CHAF1B	SSc_HC	Prolif Suprabasal	Prox	-0.07144	1.992	0.1092	0.741	1
NONO	SSc_HC	Prolif Suprabasal	Prox	0.03569	5.662	0.1097	0.741	1
AC108134.2	SSc_HC	Prolif Suprabasal	Prox	-0.1228	0.5675	0.1098	0.741	1
TUFT1	GERD_HC	Prolif Suprabasal	Prox	-0.1419	5.27	0.1095	0.741	1
SEMA4A	GERD_HC	Prolif Suprabasal	Prox	0.07882	3.402	0.1099	0.741	1
PELO	GERD_HC	Prolif Suprabasal	Prox	0.07245	3.744	0.1093	0.741	1
PHF10	GERD_HC	Prolif Suprabasal	Prox	0.05577	4.339	0.11	0.741	1
PPIA	GERD_HC	Prolif Suprabasal	Prox	-0.06079	10.21	0.1092	0.741	1
NAP1L4	GERD_HC	Prolif Suprabasal	Prox	-0.04762	6.183	0.1099	0.741	1
AGAP2-AS1	GERD_HC	Prolif Suprabasal	Prox	0.1121	3.093	0.1097	0.741	1
PGP	GERD_HC	Prolif Suprabasal	Prox	0.1084	4.25	0.1092	0.741	1
PSME3	GERD_HC	Prolif Suprabasal	Prox	0.05573	4.102	0.1098	0.741	1
FAM174C	GERD_HC	Prolif Suprabasal	Prox	0.08358	5.844	0.1095	0.741	1
ZNF865	GERD_HC	Prolif Suprabasal	Prox	-0.09215	0.8354	0.119	0.741	1
ZNF594	GERD_HC	Prolif Suprabasal	Prox	0.1161	0.1019	0.1097	0.741	1
KDM1A	SSc_GERD	Prolif Suprabasal	Prox	-0.07428	4.242	0.1097	0.741	1
CHI3L1	SSc_GERD	Prolif Suprabasal	Prox	0.1963	2.501	0.1098	0.741	1
TGFBRAP1	SSc_GERD	Prolif Suprabasal	Prox	0.06185	2.308	0.1099	0.741	1
DNASE1L3	SSc_GERD	Prolif Suprabasal	Prox	0.164	5.085	0.1099	0.741	1
SCFD2	SSc_GERD	Prolif Suprabasal	Prox	-0.08039	2.392	0.1092	0.741	1
TTC33	SSc_GERD	Prolif Suprabasal	Prox	0.1212	2.295	0.2947	0.741	1
RIOK2	SSc_GERD	Prolif Suprabasal	Prox	-0.06621	3.52	0.1095	0.741	1
MCUR1	SSc_GERD	Prolif Suprabasal	Prox	-0.09914	6.65	0.11	0.741	1
COQ3	SSc_GERD	Prolif Suprabasal	Prox	-0.07422	3.471	0.1095	0.741	1
IL7	SSc_GERD	Prolif Suprabasal	Prox	-0.1014	1.592	0.1093	0.741	1
GTPBP4	SSc_GERD	Prolif Suprabasal	Prox	-0.06516	4.554	0.1098	0.741	1
UNC93B1	SSc_GERD	Prolif Suprabasal	Prox	0.108	3.499	0.1093	0.741	1
SSPN	SSc_GERD	Prolif Suprabasal	Prox	0.1188	2.785	0.1095	0.741	1
SERF2	SSc_GERD	Prolif Suprabasal	Prox	0.08191	10.14	0.1093	0.741	1
ACADVL	SSc_GERD	Prolif Suprabasal	Prox	0.07625	7.247	0.1093	0.741	1
HOXB2	SSc_GERD	Prolif Suprabasal	Prox	0.2073	3.801	0.1096	0.741	1
TCF3	SSc_GERD	Prolif Suprabasal	Prox	0.09153	2.869	0.1993	0.741	1
EFNB1	SSc_GERD	Prolif Suprabasal	Prox	0.08445	3.441	0.1097	0.741	1
DKC1	SSc_GERD	Prolif Suprabasal	Prox	-0.1002	5.136	0.1097	0.741	1
KHDC4	SSc_HC	Suprabasal	Dist	-0.06806	3.008	0.1092	0.741	1
SPATA18	SSc_HC	Suprabasal	Dist	-0.08121	0.8362	0.1097	0.741	1
GPAT4	SSc_HC	Suprabasal	Dist	-0.05882	1.954	0.1093	0.741	1
DNAJC9	SSc_HC	Suprabasal	Dist	0.05386	5.188	0.1093	0.741	1
SIPA1	SSc_HC	Suprabasal	Dist	0.086	4.247	0.1096	0.741	1
ORAI1	SSc_HC	Suprabasal	Dist	0.07032	3.733	0.11	0.741	1
PDCD5	SSc_HC	Suprabasal	Dist	-0.0848	7.323	0.11	0.741	1
RPS6KA3	SSc_HC	Suprabasal	Dist	0.04863	3.509	0.1094	0.741	1
PSMD10	SSc_HC	Suprabasal	Dist	-0.03803	4.209	0.1096	0.741	1
NRAS	GERD_HC	Suprabasal	Dist	-0.0594	3.897	0.1097	0.741	1
IARS2	GERD_HC	Suprabasal	Dist	-0.08165	5.336	0.1095	0.741	1
MAL	GERD_HC	Suprabasal	Dist	0.1917	12.58	0.1098	0.741	1
ATG16L1	GERD_HC	Suprabasal	Dist	0.07074	1.645	0.1097	0.741	1
CEP70	GERD_HC	Suprabasal	Dist	0.06331	3.609	0.1099	0.741	1
AK9	GERD_HC	Suprabasal	Dist	-0.08515	1.91	0.1093	0.741	1
TSTA3	GERD_HC	Suprabasal	Dist	0.08508	6.515	0.1095	0.741	1
ANXA8L1	GERD_HC	Suprabasal	Dist	0.1488	4.159	0.1096	0.741	1
CUEDC2	GERD_HC	Suprabasal	Dist	0.08165	4.908	0.1094	0.741	1
EIF4G2	GERD_HC	Suprabasal	Dist	-0.08882	8.093	0.1093	0.741	1
KDM2A	GERD_HC	Suprabasal	Dist	-0.06083	4.997	0.1096	0.741	1
TJP1	GERD_HC	Suprabasal	Dist	-0.08047	6.7	0.1094	0.741	1
SNRNP25	GERD_HC	Suprabasal	Dist	-0.09818	4.69	0.1097	0.741	1
MAPK7	GERD_HC	Suprabasal	Dist	-0.07742	2.593	0.1093	0.741	1
DDX3X	GERD_HC	Suprabasal	Dist	-0.06829	6.575	0.1099	0.741	1
LUZP1	SSc_GERD	Suprabasal	Dist	0.06202	4.515	0.1097	0.741	1
AIDA	SSc_GERD	Suprabasal	Dist	0.0559	4.468	0.1097	0.741	1
GFPT1	SSc_GERD	Suprabasal	Dist	0.08853	3.69	0.1098	0.741	1
AP1S3	SSc_GERD	Suprabasal	Dist	0.08245	2.201	0.1093	0.741	1
NPRL2	SSc_GERD	Suprabasal	Dist	-0.06875	3.283	0.1096	0.741	1
RSF1	SSc_GERD	Suprabasal	Dist	0.06088	5.483	0.11	0.741	1
AL627171.1	SSc_GERD	Suprabasal	Dist	0.09706	1.783	0.1093	0.741	1
NGRN	SSc_GERD	Suprabasal	Dist	-0.04918	5.173	0.1095	0.741	1
CDIP1	SSc_GERD	Suprabasal	Dist	0.09863	3.205	0.1099	0.741	1
SOCS6	SSc_GERD	Suprabasal	Dist	-0.08265	3.115	0.1099	0.741	1
LYPLA2	SSc_HC	Suprabasal	Prox	0.0531	5.074	0.1095	0.741	1
CEP85	SSc_HC	Suprabasal	Prox	0.09959	1.771	0.1096	0.741	1
GALNT5	SSc_HC	Suprabasal	Prox	0.105	3.751	0.11	0.741	1
MSMO1	SSc_HC	Suprabasal	Prox	0.09934	6.184	0.1099	0.741	1
AK6	SSc_HC	Suprabasal	Prox	-0.06518	4.8	0.1098	0.741	1
C6orf89	SSc_HC	Suprabasal	Prox	0.04267	4.533	0.1095	0.741	1
TLE3	SSc_HC	Suprabasal	Prox	-0.05919	4.167	0.11	0.741	1
NUBP2	SSc_HC	Suprabasal	Prox	0.03896	5.496	0.1097	0.741	1
ZNF791	SSc_HC	Suprabasal	Prox	-0.0576	3.707	0.1094	0.741	1
HUWE1	SSc_HC	Suprabasal	Prox	0.05083	5.084	0.1094	0.741	1
ZBTB48	GERD_HC	Suprabasal	Prox	0.0547	2.718	0.1097	0.741	1
MRPL9	GERD_HC	Suprabasal	Prox	-0.07478	4.985	0.1098	0.741	1
THBS3	GERD_HC	Suprabasal	Prox	-0.09768	1.142	0.1097	0.741	1
CMC1	GERD_HC	Suprabasal	Prox	-0.06247	5.463	0.1098	0.741	1
TEAD1	GERD_HC	Suprabasal	Prox	0.1045	5.562	0.1097	0.741	1
ATXN2	GERD_HC	Suprabasal	Prox	0.07309	4.064	0.1095	0.741	1
VRK1	GERD_HC	Suprabasal	Prox	0.09188	4.066	0.11	0.741	1
PDE8A	GERD_HC	Suprabasal	Prox	0.07453	1.626	0.1097	0.741	1
IDH2	GERD_HC	Suprabasal	Prox	-0.08554	6.678	0.1092	0.741	1
DNASE1	GERD_HC	Suprabasal	Prox	0.09649	1.788	0.11	0.741	1
CENPX	GERD_HC	Suprabasal	Prox	0.07238	6.879	0.1093	0.741	1
POLR2F	GERD_HC	Suprabasal	Prox	0.06554	6.12	0.1093	0.741	1
SMARCA1	GERD_HC	Suprabasal	Prox	-0.09297	2.996	0.1092	0.741	1
CPOX	SSc_GERD	Suprabasal	Prox	-0.06351	2.893	0.1095	0.741	1
TMEM45A	SSc_GERD	Suprabasal	Prox	0.1923	3.291	0.1099	0.741	1
C6orf62	SSc_GERD	Suprabasal	Prox	0.08896	5.098	0.1097	0.741	1
TMEM14A	SSc_GERD	Suprabasal	Prox	-0.107	5.894	0.1099	0.741	1
ZNF92	SSc_GERD	Suprabasal	Prox	-0.132	5.641	0.1099	0.741	1
PPP1R35	SSc_GERD	Suprabasal	Prox	0.08666	4.812	0.11	0.741	1
CALU	SSc_GERD	Suprabasal	Prox	-0.05994	4.089	0.1093	0.741	1
ADD3	SSc_GERD	Suprabasal	Prox	0.08752	4.89	0.1093	0.741	1
RNF166	SSc_GERD	Suprabasal	Prox	0.104	1.086	0.1093	0.741	1
FGF11	SSc_GERD	Suprabasal	Prox	0.1126	2.501	0.1096	0.741	1
PEMT	SSc_GERD	Suprabasal	Prox	0.08545	4.383	0.1099	0.741	1
PCGF2	SSc_GERD	Suprabasal	Prox	0.07676	2.126	0.1093	0.741	1
EVPL	SSc_GERD	Suprabasal	Prox	0.0778	6.828	0.1096	0.741	1
MYL12B	SSc_GERD	Suprabasal	Prox	-0.06546	9.895	0.1094	0.741	1
OAZ1	SSc_GERD	Suprabasal	Prox	-0.06482	9.44	0.1095	0.741	1
ZNF808	SSc_GERD	Suprabasal	Prox	0.1016	1.978	0.11	0.741	1
ZNF845	SSc_GERD	Suprabasal	Prox	0.07715	0.9462	0.11	0.741	1
NINL	SSc_GERD	Suprabasal	Prox	-0.09393	1.496	0.1093	0.741	1
TPPP	SSc_GERD	Suprabasal	Prox	0.1539	0.6896	0.1097	0.741	1
TMEM106B	SSc_HC	Superficial	Dist	-0.06601	4.777	0.1099	0.741	0.898
FRMD8	SSc_HC	Superficial	Dist	0.07958	3.835	0.1098	0.741	0.898
TMSB10	GERD_HC	Superficial	Dist	-0.1026	10.62	0.1096	0.741	0.933
FAM89B	GERD_HC	Superficial	Dist	0.1049	5.271	0.1098	0.741	0.933
P2RY2	GERD_HC	Superficial	Dist	0.1298	2.486	0.1099	0.741	0.933
EMP1	GERD_HC	Superficial	Dist	-0.1193	10.87	0.1098	0.741	0.933
CHD9	GERD_HC	Superficial	Dist	0.0846	5.35	0.1093	0.741	0.933
MAP2K3	GERD_HC	Superficial	Dist	0.07681	5.035	0.1096	0.741	0.933
EXOC6B	SSc_GERD	Superficial	Dist	-0.06267	3.397	0.1094	0.741	0.885
ZBTB11-AS1	SSc_GERD	Superficial	Dist	-0.08105	1.501	0.11	0.741	0.885
DTX3L	SSc_GERD	Superficial	Dist	0.09664	3.323	0.1096	0.741	0.885
UMAD1	SSc_GERD	Superficial	Dist	0.1191	2.362	0.3167	0.741	0.885
RPL26	SSc_GERD	Superficial	Dist	-0.06598	11.97	0.1093	0.741	0.885
NR1H2	SSc_GERD	Superficial	Dist	-0.05606	4.562	0.1096	0.741	0.885
NUP50	SSc_GERD	Superficial	Dist	0.07365	4.66	0.1096	0.741	0.885
KRT79	SSc_GERD	Superficial	Dist	-0.1448	0.1506	0.1097	0.741	0.885
DPP9	SSc_HC	Superficial	Prox	-0.04178	3.154	0.1097	0.741	0.83
CXorf38	SSc_HC	Superficial	Prox	0.05984	2.872	0.11	0.741	0.83
PAQR7	GERD_HC	Superficial	Prox	0.1134	3.687	0.1095	0.741	0.853
GNL3	GERD_HC	Superficial	Prox	-0.07528	5.992	0.1098	0.741	0.853
FBXO46	GERD_HC	Superficial	Prox	-0.07374	2.407	0.1097	0.741	0.853
ADGRL2	SSc_GERD	Superficial	Prox	-0.1236	2.491	0.1093	0.741	0.945
SOS1	SSc_GERD	Superficial	Prox	0.06329	3.65	0.1094	0.741	0.945
TOP2B	SSc_GERD	Superficial	Prox	0.1037	4.86	0.1099	0.741	0.945
FAM160A1	SSc_GERD	Superficial	Prox	0.09126	2.981	0.1096	0.741	0.945
CCNG1	SSc_GERD	Superficial	Prox	-0.08563	4.699	0.1097	0.741	0.945
TNKS1BP1	SSc_GERD	Superficial	Prox	0.07306	4.061	0.1098	0.741	0.945
PNPLA4	SSc_GERD	Superficial	Prox	0.07983	5.175	0.1097	0.741	0.945
GBA	SSc_HC	Basal	Dist	0.0926	4.05	0.1087	0.742	1
MIER3	SSc_HC	Basal	Dist	0.08699	1.942	0.1084	0.742	1
PPARGC1B	SSc_HC	Basal	Dist	-0.09359	2.925	0.1086	0.742	1
CACUL1	SSc_HC	Basal	Dist	0.06918	5.194	0.1086	0.742	1
DDX10	SSc_HC	Basal	Dist	0.07108	3.296	0.1088	0.742	1
LRRC45	SSc_HC	Basal	Dist	0.09652	2.869	0.1084	0.742	1
DNM2	SSc_HC	Basal	Dist	-0.06248	4.957	0.1085	0.742	1
WFDC5	SSc_HC	Basal	Dist	-0.1154	2.068	0.1083	0.742	1
PYGO1	SSc_HC	Basal	Dist	0.1269	-0.2966	0.1091	0.742	1
DRAM2	GERD_HC	Basal	Dist	-0.05913	4.341	0.1087	0.742	1
PTPN14	GERD_HC	Basal	Dist	-0.08808	3.804	0.1088	0.742	1
PLOD2	GERD_HC	Basal	Dist	0.09208	3.708	0.1086	0.742	1
SERINC5	GERD_HC	Basal	Dist	0.106	3.983	0.1085	0.742	1
H2AFY	GERD_HC	Basal	Dist	0.06976	7.982	0.1084	0.742	1
ZNF451	GERD_HC	Basal	Dist	-0.06259	3.581	0.1089	0.742	1
CALD1	GERD_HC	Basal	Dist	0.1216	4.97	0.1085	0.742	1
CDK5	GERD_HC	Basal	Dist	0.07456	3.193	0.1084	0.742	1
TPRN	GERD_HC	Basal	Dist	0.1426	4.198	0.1087	0.742	1
CHUK	GERD_HC	Basal	Dist	0.07935	1.758	0.1089	0.742	1
PGAP3	GERD_HC	Basal	Dist	-0.09019	2.159	0.1085	0.742	1
NT5C	GERD_HC	Basal	Dist	0.1068	6.202	0.1084	0.742	1
PHF20	GERD_HC	Basal	Dist	0.06176	4.506	0.109	0.742	1
GRAMD4	GERD_HC	Basal	Dist	0.09363	2.375	0.1085	0.742	1
SPIN4	GERD_HC	Basal	Dist	-0.1151	1.764	0.1088	0.742	1
CHMP3	SSc_GERD	Basal	Dist	0.05908	7.343	0.1085	0.742	1
PAICS	SSc_GERD	Basal	Dist	-0.08218	5.546	0.1085	0.742	1
HNRNPH1	SSc_GERD	Basal	Dist	-0.0908	6.351	0.109	0.742	1
HEBP2	SSc_GERD	Basal	Dist	-0.0917	9.483	0.1087	0.742	1
PLPP5	SSc_GERD	Basal	Dist	-0.06658	3.997	0.1083	0.742	1
PSAT1	SSc_GERD	Basal	Dist	0.1057	4.572	0.1086	0.742	1
INPP5E	SSc_GERD	Basal	Dist	0.07549	1.262	0.109	0.742	1
MICU1	SSc_GERD	Basal	Dist	0.09505	4.916	0.1088	0.742	1
IFITM10	SSc_GERD	Basal	Dist	-0.1359	1.099	0.109	0.742	1
KIF21A	SSc_GERD	Basal	Dist	-0.09373	5.397	0.1091	0.742	1
POLR3B	SSc_GERD	Basal	Dist	0.07782	2.513	0.1086	0.742	1
USP36	SSc_GERD	Basal	Dist	0.07721	2.472	0.1085	0.742	1
PLEKHF1	SSc_GERD	Basal	Dist	0.1307	4.096	0.1091	0.742	1
ZNF780B	SSc_GERD	Basal	Dist	-0.09456	1.272	0.1506	0.742	1
HM13	SSc_GERD	Basal	Dist	0.06259	6.783	0.1091	0.742	1
EIF2B3	SSc_HC	Basal	Prox	-0.06714	3.848	0.1083	0.742	1
WDR3	SSc_HC	Basal	Prox	-0.07542	3.436	0.1089	0.742	1
TRAPPC11	SSc_HC	Basal	Prox	0.05714	3.017	0.1091	0.742	1
LYRM2	SSc_HC	Basal	Prox	-0.05559	4.923	0.1085	0.742	1
H2AFV	SSc_HC	Basal	Prox	0.07288	6.832	0.109	0.742	1
PDLIM1	SSc_HC	Basal	Prox	-0.07525	7.563	0.1085	0.742	1
CRACR2B	SSc_HC	Basal	Prox	-0.1039	0.5145	0.109	0.742	1
PNP	SSc_HC	Basal	Prox	0.06674	5.484	0.1089	0.742	1
BAZ1A	SSc_HC	Basal	Prox	0.05055	5.579	0.1087	0.742	1
TRIP4	SSc_HC	Basal	Prox	-0.05353	3.532	0.1083	0.742	1
SRSF2	SSc_HC	Basal	Prox	-0.04743	6.986	0.1091	0.742	1
ARL16	SSc_HC	Basal	Prox	-0.05663	4.667	0.1091	0.742	1
TXNL1	SSc_HC	Basal	Prox	0.03891	7.111	0.1086	0.742	1
NEDD4L	SSc_HC	Basal	Prox	-0.09804	4.761	0.1084	0.742	1
ZNF564	SSc_HC	Basal	Prox	-0.07332	1.206	0.1087	0.742	1
SCD	SSc_HC	Basal	Prox	-0.215	4.537	0.1087	0.742	1
MAL	GERD_HC	Basal	Prox	-0.194	12.62	0.1084	0.742	1
ARHGAP24	GERD_HC	Basal	Prox	-0.1121	2.542	0.1091	0.742	1
CTSO	GERD_HC	Basal	Prox	-0.08669	1.205	0.1084	0.742	1
GFOD1	GERD_HC	Basal	Prox	-0.142	2.39	0.1088	0.742	1
ADAT2	GERD_HC	Basal	Prox	-0.06821	2.238	0.1086	0.742	1
FMC1	GERD_HC	Basal	Prox	0.08608	4.631	0.109	0.742	1
LACTB2	GERD_HC	Basal	Prox	-0.08232	3.722	0.1091	0.742	1
ALDH1B1	GERD_HC	Basal	Prox	0.1557	0.5173	0.1088	0.742	1
SPINT1-AS1	GERD_HC	Basal	Prox	-0.1171	6.605	0.1088	0.742	1
ARL16	GERD_HC	Basal	Prox	-0.0694	4.667	0.1092	0.742	1
JUNB	GERD_HC	Basal	Prox	0.1066	9.227	0.1084	0.742	1
ZNF529	GERD_HC	Basal	Prox	-0.1154	0.7008	0.1377	0.742	1
GNB1	SSc_GERD	Basal	Prox	0.05162	5.561	0.1087	0.742	1
PRXL2B	SSc_GERD	Basal	Prox	0.0926	2.337	0.1084	0.742	1
ZNF451	SSc_GERD	Basal	Prox	0.05806	3.581	0.1084	0.742	1
ZNF696	SSc_GERD	Basal	Prox	0.1898	0.3776	0.4772	0.742	1
MLLT3	SSc_GERD	Basal	Prox	0.07468	2.686	0.1084	0.742	1
ZFP37	SSc_GERD	Basal	Prox	-0.09707	0.6466	0.109	0.742	1
CRY2	SSc_GERD	Basal	Prox	-0.08529	1.598	0.1087	0.742	1
AP001830.1	SSc_GERD	Basal	Prox	-0.181	-0.1241	0.3102	0.742	1
IL18	SSc_GERD	Basal	Prox	-0.1049	10.02	0.1089	0.742	1
ABHD2	SSc_GERD	Basal	Prox	-0.084	3.106	0.1091	0.742	1
CHD3	SSc_GERD	Basal	Prox	-0.05416	4.456	0.1089	0.742	1
MIB1	SSc_GERD	Basal	Prox	-0.08746	3.34	0.1085	0.742	1
ZNF335	SSc_GERD	Basal	Prox	-0.08032	2.232	0.1088	0.742	1
HUWE1	SSc_GERD	Basal	Prox	-0.05759	5.003	0.1083	0.742	1
CLINT1	SSc_HC	Prolif Basal	Dist	-0.05155	6.782	0.1084	0.742	1
DYNC2H1	SSc_HC	Prolif Basal	Dist	0.08762	1.62	0.109	0.742	1
CCDC43	SSc_HC	Prolif Basal	Dist	-0.05238	4.34	0.1085	0.742	1
YES1	SSc_HC	Prolif Basal	Dist	0.04801	4.889	0.109	0.742	1
OAZ1	SSc_HC	Prolif Basal	Dist	-0.05671	9.411	0.109	0.742	1
TRAPPC5	SSc_HC	Prolif Basal	Dist	0.08716	7.412	0.1087	0.742	1
LRRC8E	SSc_HC	Prolif Basal	Dist	0.09034	0.7009	0.1086	0.742	1
AP4B1	GERD_HC	Prolif Basal	Dist	0.1035	3.111	0.1091	0.742	1
DBI	GERD_HC	Prolif Basal	Dist	0.09605	9.634	0.1083	0.742	1
KIF2A	GERD_HC	Prolif Basal	Dist	0.09605	4.732	0.1087	0.742	1
BTN3A1	GERD_HC	Prolif Basal	Dist	0.1139	1.523	0.1086	0.742	1
BMT2	GERD_HC	Prolif Basal	Dist	-0.107	2.755	0.109	0.742	1
ZC3HAV1	GERD_HC	Prolif Basal	Dist	0.0715	4.226	0.1089	0.742	1
TGFBR1	GERD_HC	Prolif Basal	Dist	-0.0836	2.778	0.1085	0.742	1
TRIM13	GERD_HC	Prolif Basal	Dist	-0.05616	4.535	0.1088	0.742	1
ABCD4	GERD_HC	Prolif Basal	Dist	0.06649	3.157	0.1085	0.742	1
MRPS11	GERD_HC	Prolif Basal	Dist	0.05667	5.364	0.1086	0.742	1
USF2	GERD_HC	Prolif Basal	Dist	0.05799	4.675	0.1084	0.742	1
PPP1R15A	GERD_HC	Prolif Basal	Dist	0.08448	7.655	0.1084	0.742	1
POLR3F	GERD_HC	Prolif Basal	Dist	-0.103	2.353	0.348	0.742	1
PISD	GERD_HC	Prolif Basal	Dist	-0.08913	3.285	0.1085	0.742	1
FOXO4	GERD_HC	Prolif Basal	Dist	0.128	1.281	0.109	0.742	1
MAFTRR	GERD_HC	Prolif Basal	Dist	-0.2015	0.3376	0.1084	0.742	1
UGP2	SSc_GERD	Prolif Basal	Dist	0.05486	6.179	0.1084	0.742	1
WWTR1	SSc_GERD	Prolif Basal	Dist	0.09038	5.14	0.1085	0.742	1
NOP14-AS1	SSc_GERD	Prolif Basal	Dist	0.08155	1.855	0.1084	0.742	1
PLGRKT	SSc_GERD	Prolif Basal	Dist	0.09746	5.243	0.1086	0.742	1
NCS1	SSc_GERD	Prolif Basal	Dist	-0.1036	3.901	0.1091	0.742	1
RNF208	SSc_GERD	Prolif Basal	Dist	0.1112	3.661	0.1084	0.742	1
ZFP91	SSc_GERD	Prolif Basal	Dist	0.04136	5.091	0.1086	0.742	1
INPPL1	SSc_GERD	Prolif Basal	Dist	-0.08714	2.128	0.1087	0.742	1
MINDY2	SSc_GERD	Prolif Basal	Dist	-0.07145	4.574	0.1084	0.742	1
ZNF23	SSc_GERD	Prolif Basal	Dist	0.06628	1.268	0.1087	0.742	1
TXNL4B	SSc_GERD	Prolif Basal	Dist	-0.06957	2.516	0.1091	0.742	1
TNPO2	SSc_GERD	Prolif Basal	Dist	0.06243	2.62	0.1084	0.742	1
ZNF529	SSc_GERD	Prolif Basal	Dist	0.09304	0.7147	0.1091	0.742	1
TRMT6	SSc_GERD	Prolif Basal	Dist	0.08826	3.975	0.1086	0.742	1
MDGA1	SSc_GERD	Prolif Basal	Dist	0.2384	0.3266	0.1091	0.742	1
RPS6KA1	SSc_HC	Prolif Basal	Prox	-0.09292	3.242	0.1091	0.742	1
YTHDF2	SSc_HC	Prolif Basal	Prox	-0.03904	5.718	0.1087	0.742	1
COL16A1	SSc_HC	Prolif Basal	Prox	0.1178	1.055	0.1083	0.742	1
SRSF11	SSc_HC	Prolif Basal	Prox	0.04016	6.53	0.1085	0.742	1
SNX7	SSc_HC	Prolif Basal	Prox	-0.08747	4.311	0.1084	0.742	1
FAF2	SSc_HC	Prolif Basal	Prox	0.03553	4.173	0.1092	0.742	1
AC009403.1	SSc_HC	Prolif Basal	Prox	-0.07749	1.068	0.1087	0.742	1
AL451123.1	SSc_HC	Prolif Basal	Prox	-0.1054	-0.3812	0.1088	0.742	1
GNAQ	SSc_HC	Prolif Basal	Prox	-0.08131	4.628	0.1088	0.742	1
PI4K2A	SSc_HC	Prolif Basal	Prox	0.08984	3.905	0.1085	0.742	1
EEF1G	SSc_HC	Prolif Basal	Prox	-0.03824	10.17	0.109	0.742	1
ZFPL1	SSc_HC	Prolif Basal	Prox	-0.04474	4.096	0.109	0.742	1
AP003498.2	SSc_HC	Prolif Basal	Prox	-0.09235	2.86	0.1089	0.742	1
PHB2	SSc_HC	Prolif Basal	Prox	0.06513	7.104	0.1089	0.742	1
COQ10A	SSc_HC	Prolif Basal	Prox	-0.07179	1.312	0.1084	0.742	1
XPO6	SSc_HC	Prolif Basal	Prox	0.08173	3.107	0.109	0.742	1
SMIM7	SSc_HC	Prolif Basal	Prox	-0.04051	6.036	0.1088	0.742	1
EIF3D	SSc_HC	Prolif Basal	Prox	-0.03168	7.06	0.1088	0.742	1
TAB3	SSc_HC	Prolif Basal	Prox	-0.1114	4.417	0.1091	0.742	1
GNG5	GERD_HC	Prolif Basal	Prox	0.07828	8.496	0.1091	0.742	1
EGR1	GERD_HC	Prolif Basal	Prox	-0.1515	7.55	0.1088	0.742	1
SMPD2	GERD_HC	Prolif Basal	Prox	0.09856	3.383	0.1091	0.742	1
ANKIB1	GERD_HC	Prolif Basal	Prox	0.05766	3.594	0.1085	0.742	1
ATP5MF	GERD_HC	Prolif Basal	Prox	-0.08917	8.609	0.1089	0.742	1
FHOD3	GERD_HC	Prolif Basal	Prox	0.1237	1.471	0.1089	0.742	1
MBD2	GERD_HC	Prolif Basal	Prox	0.1175	6.838	0.1091	0.742	1
ZSWIM4	GERD_HC	Prolif Basal	Prox	0.1467	3.473	0.1088	0.742	1
POLR2F	GERD_HC	Prolif Basal	Prox	0.06733	6.051	0.1089	0.742	1
GSTM4	SSc_GERD	Prolif Basal	Prox	-0.1192	3.895	0.1087	0.742	1
TPR	SSc_GERD	Prolif Basal	Prox	-0.05925	6.278	0.109	0.742	1
SERTAD4-AS1	SSc_GERD	Prolif Basal	Prox	0.1196	2.205	0.1085	0.742	1
RCHY1	SSc_GERD	Prolif Basal	Prox	0.0551	3.368	0.1089	0.742	1
COPG2	SSc_GERD	Prolif Basal	Prox	-0.08401	2.274	0.1087	0.742	1
NUP205	SSc_GERD	Prolif Basal	Prox	0.07459	2.633	0.1086	0.742	1
MAPK3	SSc_GERD	Prolif Basal	Prox	0.07968	6.308	0.1091	0.742	1
NKIRAS2	SSc_GERD	Prolif Basal	Prox	-0.05511	3.747	0.131	0.742	1
MPP3	SSc_GERD	Prolif Basal	Prox	0.1048	0.3908	0.1089	0.742	1
POLR2E	SSc_GERD	Prolif Basal	Prox	0.062	6.333	0.1088	0.742	1
NDUFA11	SSc_GERD	Prolif Basal	Prox	-0.06943	8.699	0.1087	0.742	1
CTU1	SSc_GERD	Prolif Basal	Prox	0.1132	3.681	0.1085	0.742	1
FERMT1	SSc_GERD	Prolif Basal	Prox	0.0922	5.55	0.1089	0.742	1
NSDHL	SSc_GERD	Prolif Basal	Prox	0.07197	4.599	0.1086	0.742	1
SRBD1	SSc_HC	Prolif Suprabasal	Dist	-0.05765	2.563	0.1086	0.742	1
IFT57	SSc_HC	Prolif Suprabasal	Dist	-0.08714	4.358	0.1085	0.742	1
EEFSEC	SSc_HC	Prolif Suprabasal	Dist	0.07624	2.677	0.1084	0.742	1
STAG1	SSc_HC	Prolif Suprabasal	Dist	-0.05058	4.12	0.1091	0.742	1
ERCC8	SSc_HC	Prolif Suprabasal	Dist	0.05868	1.988	0.1085	0.742	1
SLC22A5	SSc_HC	Prolif Suprabasal	Dist	-0.07185	1.407	0.1091	0.742	1
RPS18	SSc_HC	Prolif Suprabasal	Dist	-0.05788	13.02	0.1089	0.742	1
FAM3C	SSc_HC	Prolif Suprabasal	Dist	0.07045	4.959	0.1089	0.742	1
WDR37	SSc_HC	Prolif Suprabasal	Dist	-0.06229	2.052	0.1086	0.742	1
ARIH1	SSc_HC	Prolif Suprabasal	Dist	0.06555	4.291	0.1083	0.742	1
TBL3	SSc_HC	Prolif Suprabasal	Dist	0.07561	5.445	0.1089	0.742	1
CCDC102A	SSc_HC	Prolif Suprabasal	Dist	-0.09412	1.543	0.1087	0.742	1
PEMT	SSc_HC	Prolif Suprabasal	Dist	-0.07245	4.299	0.1087	0.742	1
TLE5	SSc_HC	Prolif Suprabasal	Dist	-0.05246	7.062	0.1083	0.742	1
CBLC	SSc_HC	Prolif Suprabasal	Dist	0.07737	4.174	0.1087	0.742	1
NAT14	SSc_HC	Prolif Suprabasal	Dist	0.1103	0.631	0.1085	0.742	1
KDM4A	GERD_HC	Prolif Suprabasal	Dist	0.09181	3.022	0.1088	0.742	1
LINC02245	GERD_HC	Prolif Suprabasal	Dist	0.0986	0.9606	0.1089	0.742	1
ZNF35	GERD_HC	Prolif Suprabasal	Dist	0.08715	1.344	0.1088	0.742	1
MRPS28	GERD_HC	Prolif Suprabasal	Dist	-0.07503	5.299	0.1083	0.742	1
TMEM135	GERD_HC	Prolif Suprabasal	Dist	0.1024	0.9856	0.1088	0.742	1
TBC1D2B	GERD_HC	Prolif Suprabasal	Dist	0.07939	1.868	0.1084	0.742	1
THOC6	GERD_HC	Prolif Suprabasal	Dist	-0.0918	4.313	0.1085	0.742	1
CD2BP2	GERD_HC	Prolif Suprabasal	Dist	-0.06031	4.962	0.1088	0.742	1
GABARAPL2	GERD_HC	Prolif Suprabasal	Dist	-0.104	8.249	0.1087	0.742	1
TRAPPC1	GERD_HC	Prolif Suprabasal	Dist	0.0658	6.473	0.1085	0.742	1
AKT1S1	GERD_HC	Prolif Suprabasal	Dist	0.09494	4.564	0.1088	0.742	1
AL160006.1	GERD_HC	Prolif Suprabasal	Dist	-0.1721	-0.035	0.2745	0.742	1
TET1	GERD_HC	Prolif Suprabasal	Dist	-0.1261	0.6582	0.1086	0.742	1
ERMAP	SSc_GERD	Prolif Suprabasal	Dist	-0.101	1.837	0.2683	0.742	1
SPRR2A	SSc_GERD	Prolif Suprabasal	Dist	-0.2507	13.56	0.1091	0.742	1
RALGPS2	SSc_GERD	Prolif Suprabasal	Dist	-0.09068	5.261	0.1084	0.742	1
NNT	SSc_GERD	Prolif Suprabasal	Dist	-0.09078	3.501	0.1087	0.742	1
RNF144B	SSc_GERD	Prolif Suprabasal	Dist	0.1205	2.996	0.1085	0.742	1
ULBP3	SSc_GERD	Prolif Suprabasal	Dist	-0.1109	0.4224	0.1084	0.742	1
SAMD9L	SSc_GERD	Prolif Suprabasal	Dist	0.1779	3.763	0.1084	0.742	1
AHCYL2	SSc_GERD	Prolif Suprabasal	Dist	0.09213	2.755	0.1091	0.742	1
DGKZ	SSc_GERD	Prolif Suprabasal	Dist	0.05023	3.481	0.109	0.742	1
MYL6B	SSc_GERD	Prolif Suprabasal	Dist	-0.06316	5.616	0.1088	0.742	1
NDUFA12	SSc_GERD	Prolif Suprabasal	Dist	-0.07221	7.119	0.1087	0.742	1
POLR2M	SSc_GERD	Prolif Suprabasal	Dist	0.078	2.825	0.1084	0.742	1
MIEN1	SSc_GERD	Prolif Suprabasal	Dist	-0.07196	6.285	0.1087	0.742	1
POLR2I	SSc_GERD	Prolif Suprabasal	Dist	0.06953	6.873	0.1085	0.742	1
VPS16	SSc_GERD	Prolif Suprabasal	Dist	-0.06465	3.342	0.1089	0.742	1
TNRC6B	SSc_GERD	Prolif Suprabasal	Dist	0.07724	5.306	0.109	0.742	1
LINC01137	SSc_HC	Prolif Suprabasal	Prox	0.08915	1.939	0.1084	0.742	1
SASS6	SSc_HC	Prolif Suprabasal	Prox	-0.0634	3.482	0.1086	0.742	1
MOGS	SSc_HC	Prolif Suprabasal	Prox	0.0553	2.721	0.1355	0.742	1
FAM120B	SSc_HC	Prolif Suprabasal	Prox	0.06256	2.699	0.1083	0.742	1
ZDHHC6	SSc_HC	Prolif Suprabasal	Prox	0.05449	4.197	0.1088	0.742	1
AL359513.1	SSc_HC	Prolif Suprabasal	Prox	0.08168	1.512	0.1085	0.742	1
MAP2K3	SSc_HC	Prolif Suprabasal	Prox	0.06657	5.323	0.1086	0.742	1
GIPC1	SSc_HC	Prolif Suprabasal	Prox	0.06705	7.893	0.1089	0.742	1
STAU1	SSc_HC	Prolif Suprabasal	Prox	0.0388	5.916	0.109	0.742	1
PSMA7	SSc_HC	Prolif Suprabasal	Prox	0.04953	8.617	0.1084	0.742	1
OSBPL10	GERD_HC	Prolif Suprabasal	Prox	0.1088	4.149	0.1088	0.742	1
CHIC2	GERD_HC	Prolif Suprabasal	Prox	0.09798	5.63	0.1084	0.742	1
HIST1H4D	GERD_HC	Prolif Suprabasal	Prox	-0.2063	0.8418	0.1084	0.742	1
NT5C3A	GERD_HC	Prolif Suprabasal	Prox	0.08135	4.93	0.1089	0.742	1
TP53TG1	GERD_HC	Prolif Suprabasal	Prox	0.06835	5.706	0.1084	0.742	1
DUS4L	GERD_HC	Prolif Suprabasal	Prox	-0.07912	2.757	0.1088	0.742	1
GSTK1	GERD_HC	Prolif Suprabasal	Prox	0.0633	6.505	0.1088	0.742	1
IKZF5	GERD_HC	Prolif Suprabasal	Prox	-0.07905	2.326	0.1084	0.742	1
L2HGDH	GERD_HC	Prolif Suprabasal	Prox	0.06622	2.298	0.1087	0.742	1
GSPT1	GERD_HC	Prolif Suprabasal	Prox	0.06467	6.28	0.1086	0.742	1
MYLPF	GERD_HC	Prolif Suprabasal	Prox	-0.1548	0.6838	0.1086	0.742	1
ZNRF1	GERD_HC	Prolif Suprabasal	Prox	0.1142	7.67	0.1088	0.742	1
WIPI1	GERD_HC	Prolif Suprabasal	Prox	0.1184	2.343	0.1086	0.742	1
PGS1	GERD_HC	Prolif Suprabasal	Prox	-0.06794	2.151	0.1089	0.742	1
KEAP1	GERD_HC	Prolif Suprabasal	Prox	0.04885	4.686	0.1089	0.742	1
CYP4F12	GERD_HC	Prolif Suprabasal	Prox	-0.112	3.611	0.1085	0.742	1
MEGF8	GERD_HC	Prolif Suprabasal	Prox	-0.09094	1.626	0.1086	0.742	1
PORCN	GERD_HC	Prolif Suprabasal	Prox	-0.1504	4.906	0.1091	0.742	1
RAD54L	SSc_GERD	Prolif Suprabasal	Prox	-0.0935	0.9024	0.1085	0.742	1
PRKAA2	SSc_GERD	Prolif Suprabasal	Prox	0.1601	1.705	0.1087	0.742	1
PTBP2	SSc_GERD	Prolif Suprabasal	Prox	0.09669	1.892	0.1088	0.742	1
CCNG2	SSc_GERD	Prolif Suprabasal	Prox	-0.1197	6.973	0.1089	0.742	1
DHFR	SSc_GERD	Prolif Suprabasal	Prox	-0.08995	4.319	0.1087	0.742	1
CD2AP	SSc_GERD	Prolif Suprabasal	Prox	-0.0717	5.582	0.1085	0.742	1
CREB3	SSc_GERD	Prolif Suprabasal	Prox	-0.08395	3.493	0.1091	0.742	1
DOLK	SSc_GERD	Prolif Suprabasal	Prox	0.07094	2.141	0.1087	0.742	1
REEP3	SSc_GERD	Prolif Suprabasal	Prox	-0.08461	5.469	0.109	0.742	1
TRIM5	SSc_GERD	Prolif Suprabasal	Prox	0.07358	2.697	0.1088	0.742	1
EIF3F	SSc_GERD	Prolif Suprabasal	Prox	-0.05198	7.723	0.109	0.742	1
VSIG10	SSc_GERD	Prolif Suprabasal	Prox	-0.1081	5.546	0.1088	0.742	1
MLEC	SSc_GERD	Prolif Suprabasal	Prox	-0.09349	5.331	0.109	0.742	1
HSP90AA1	SSc_GERD	Prolif Suprabasal	Prox	-0.09739	9.749	0.1089	0.742	1
RPLP1	SSc_GERD	Prolif Suprabasal	Prox	-0.0749	13.34	0.1086	0.742	1
ARL6IP1	SSc_GERD	Prolif Suprabasal	Prox	-0.05428	7.118	0.1084	0.742	1
GFOD2	SSc_GERD	Prolif Suprabasal	Prox	-0.07725	5.047	0.1084	0.742	1
UNK	SSc_GERD	Prolif Suprabasal	Prox	0.05266	3.33	0.1088	0.742	1
RAB29	SSc_HC	Suprabasal	Dist	-0.08293	1.983	0.1088	0.742	1
ZFYVE28	SSc_HC	Suprabasal	Dist	0.08429	1.38	0.1085	0.742	1
ELOVL4	SSc_HC	Suprabasal	Dist	-0.1008	3.435	0.1087	0.742	1
NIPSNAP2	SSc_HC	Suprabasal	Dist	-0.06299	5.209	0.1091	0.742	1
C11orf49	SSc_HC	Suprabasal	Dist	-0.06403	3.11	0.1092	0.742	1
ACAD8	SSc_HC	Suprabasal	Dist	-0.08028	3.887	0.1091	0.742	1
EPS8	SSc_HC	Suprabasal	Dist	-0.08464	3.644	0.1088	0.742	1
FOXN3-AS1	SSc_HC	Suprabasal	Dist	0.07912	2.523	0.1088	0.742	1
COMMD4	SSc_HC	Suprabasal	Dist	-0.06689	5.509	0.1083	0.742	1
COA3	SSc_HC	Suprabasal	Dist	-0.05446	6.955	0.1091	0.742	1
PLEKHA4	SSc_HC	Suprabasal	Dist	0.09742	2.904	0.1091	0.742	1
FAM41C	SSc_HC	Suprabasal	Dist	-0.1423	2.231	0.1087	0.742	1
ACOX2	GERD_HC	Suprabasal	Dist	0.1498	0.8561	0.1087	0.742	1
HDDC2	GERD_HC	Suprabasal	Dist	0.06051	6.039	0.1086	0.742	1
RPS25	GERD_HC	Suprabasal	Dist	-0.07389	10.97	0.1085	0.742	1
ZNF384	GERD_HC	Suprabasal	Dist	0.07302	2.412	0.178	0.742	1
SMAGP	GERD_HC	Suprabasal	Dist	0.07439	6.681	0.1087	0.742	1
COA8	GERD_HC	Suprabasal	Dist	-0.05343	5.885	0.109	0.742	1
MYO1E	GERD_HC	Suprabasal	Dist	-0.1065	4.288	0.1089	0.742	1
VRK3	GERD_HC	Suprabasal	Dist	-0.04963	3.32	0.1091	0.742	1
LINC00685	GERD_HC	Suprabasal	Dist	-0.1565	2.005	0.1088	0.742	1
ARMCX6	GERD_HC	Suprabasal	Dist	0.05593	3.95	0.1088	0.742	1
SSU72	SSc_GERD	Suprabasal	Dist	-0.05229	6.944	0.1086	0.742	1
CLCA2	SSc_GERD	Suprabasal	Dist	0.1141	6.64	0.109	0.742	1
ZNF22	SSc_GERD	Suprabasal	Dist	0.07559	3.843	0.1083	0.742	1
CLPB	SSc_GERD	Suprabasal	Dist	0.07486	2.683	0.1089	0.742	1
LPAR5	SSc_GERD	Suprabasal	Dist	0.08362	2.663	0.1087	0.742	1
ADCY6	SSc_GERD	Suprabasal	Dist	0.07024	1.401	0.1088	0.742	1
CRY1	SSc_GERD	Suprabasal	Dist	0.1227	2.571	0.1086	0.742	1
TMEM8A	SSc_GERD	Suprabasal	Dist	0.09378	4.817	0.1085	0.742	1
SGF29	SSc_GERD	Suprabasal	Dist	-0.0691	3.433	0.1084	0.742	1
CEACAM6	SSc_GERD	Suprabasal	Dist	0.1654	6.816	0.1091	0.742	1
LINC02487	SSc_GERD	Suprabasal	Dist	-0.1751	4.359	0.1088	0.742	1
HES4	SSc_HC	Suprabasal	Prox	0.1304	6.209	0.109	0.742	1
EPB41	SSc_HC	Suprabasal	Prox	-0.06917	4.052	0.109	0.742	1
C1orf210	SSc_HC	Suprabasal	Prox	-0.05612	3.236	0.1091	0.742	1
ZNF687	SSc_HC	Suprabasal	Prox	-0.07104	1.537	0.1086	0.742	1
ARF4	SSc_HC	Suprabasal	Prox	-0.05464	7.297	0.1086	0.742	1
CLPTM1L	SSc_HC	Suprabasal	Prox	0.06228	4.479	0.1086	0.742	1
STXBP5	SSc_HC	Suprabasal	Prox	-0.06508	2.925	0.1086	0.742	1
DCAF13	SSc_HC	Suprabasal	Prox	-0.07197	5.096	0.1087	0.742	1
BACE1	SSc_HC	Suprabasal	Prox	0.06884	2.783	0.109	0.742	1
EIF2AK4	SSc_HC	Suprabasal	Prox	-0.07438	4.276	0.1092	0.742	1
CDK5R1	SSc_HC	Suprabasal	Prox	0.08699	1.37	0.1086	0.742	1
TRIP10	SSc_HC	Suprabasal	Prox	-0.07866	7.132	0.1089	0.742	1
TBCB	SSc_HC	Suprabasal	Prox	-0.05641	5.721	0.1088	0.742	1
POLD1	SSc_HC	Suprabasal	Prox	0.07546	2.501	0.1087	0.742	1
SLC9A8	SSc_HC	Suprabasal	Prox	-0.06061	2.349	0.1088	0.742	1
ADSL	SSc_HC	Suprabasal	Prox	-0.06742	4.774	0.1086	0.742	1
TENT4A	GERD_HC	Suprabasal	Prox	0.09511	2.26	0.109	0.742	1
DCAF13	GERD_HC	Suprabasal	Prox	-0.0881	5.096	0.1084	0.742	1
C16orf58	GERD_HC	Suprabasal	Prox	-0.0743	2.954	0.109	0.742	1
PPP1R9B	GERD_HC	Suprabasal	Prox	-0.08806	1.951	0.1084	0.742	1
ZNF426	GERD_HC	Suprabasal	Prox	-0.1041	6.414	0.1084	0.742	1
SDCBP2	GERD_HC	Suprabasal	Prox	-0.1173	8.076	0.109	0.742	1
RBFOX2	GERD_HC	Suprabasal	Prox	0.05369	4.751	0.1089	0.742	1
UXT	GERD_HC	Suprabasal	Prox	0.0653	7.356	0.1085	0.742	1
FOXN2	SSc_GERD	Suprabasal	Prox	-0.07522	2.472	0.1086	0.742	1
FBXW5	SSc_GERD	Suprabasal	Prox	-0.06964	6.146	0.1088	0.742	1
C10orf88	SSc_GERD	Suprabasal	Prox	0.06717	1.401	0.1087	0.742	1
P2RY2	SSc_GERD	Suprabasal	Prox	0.1031	2.582	0.1091	0.742	1
WBP4	SSc_GERD	Suprabasal	Prox	0.05224	5.167	0.1089	0.742	1
UBL7	SSc_GERD	Suprabasal	Prox	0.05442	3.71	0.1083	0.742	1
AC005261.1	SSc_GERD	Suprabasal	Prox	0.08924	3.672	0.1091	0.742	1
DNPEP	SSc_HC	Superficial	Dist	0.0947	4.782	0.109	0.742	0.899
CXCL2	SSc_HC	Superficial	Dist	0.2302	3.811	0.1083	0.742	0.899
NIPSNAP2	SSc_HC	Superficial	Dist	0.07081	5.207	0.1086	0.742	0.899
PPP3CC	SSc_HC	Superficial	Dist	0.06783	2.474	0.1085	0.742	0.899
SIGIRR	SSc_HC	Superficial	Dist	0.06832	4.095	0.1091	0.742	0.899
RARG	SSc_HC	Superficial	Dist	-0.04275	5.272	0.1084	0.742	0.899
ZNF160	SSc_HC	Superficial	Dist	-0.05866	2.339	0.1088	0.742	0.899
AK2	GERD_HC	Superficial	Dist	-0.07397	5.716	0.1083	0.742	0.934
NCSTN	GERD_HC	Superficial	Dist	-0.05102	3.434	0.109	0.742	0.934
RNASEH2B	GERD_HC	Superficial	Dist	-0.0934	4.849	0.1089	0.742	0.934
AGL	SSc_GERD	Superficial	Dist	0.09207	4.322	0.1087	0.742	0.885
COX7A2L	SSc_GERD	Superficial	Dist	-0.04943	6.771	0.1091	0.742	0.885
UNC93A	SSc_GERD	Superficial	Dist	-0.1734	1.509	0.1086	0.742	0.885
RPL7	SSc_GERD	Superficial	Dist	0.06111	10.63	0.1088	0.742	0.885
IFITM3	SSc_GERD	Superficial	Dist	0.1455	7.541	0.1084	0.742	0.885
TGM1	SSc_GERD	Superficial	Dist	-0.1692	6.34	0.1091	0.742	0.885
SAP30BP	SSc_GERD	Superficial	Dist	-0.04663	4.52	0.109	0.742	0.885
AL451042.1	SSc_GERD	Superficial	Dist	-0.1417	-0.4704	0.1085	0.742	0.885
ATP6V0B	GERD_HC	Superficial	Prox	0.05287	6.816	0.1091	0.742	0.853
NUP42	GERD_HC	Superficial	Prox	0.07135	3.933	0.1088	0.742	0.853
ZYX	GERD_HC	Superficial	Prox	0.09809	3.377	0.1084	0.742	0.854
AKAP17A	GERD_HC	Superficial	Prox	-0.06107	3.052	0.1089	0.742	0.853
LPGAT1	SSc_GERD	Superficial	Prox	-0.09451	3.655	0.1085	0.742	0.945
GARS-DT	SSc_GERD	Superficial	Prox	-0.07308	2.749	0.1087	0.742	0.945
AKT1	SSc_GERD	Superficial	Prox	0.08783	4.308	0.109	0.742	0.945
CYB5A	SSc_GERD	Superficial	Prox	0.1076	6.404	0.1085	0.742	0.945
TRIOBP	SSc_GERD	Superficial	Prox	-0.05768	5.446	0.1088	0.742	0.945
FOXO4	SSc_GERD	Superficial	Prox	-0.09823	1.107	0.1084	0.742	0.945
VPS45	SSc_HC	Basal	Dist	-0.05118	2.688	0.1077	0.743	1
CIAO1	SSc_HC	Basal	Dist	0.0452	5.102	0.1078	0.743	1
GTF2H2	SSc_HC	Basal	Dist	0.1022	2.127	0.1079	0.743	1
RPS20	SSc_HC	Basal	Dist	0.0781	9.84	0.1082	0.743	1
NFIL3	SSc_HC	Basal	Dist	-0.081	3.321	0.1082	0.743	1
ZBTB3	SSc_HC	Basal	Dist	-0.08958	0.3933	0.1361	0.743	1
ACVR1B	SSc_HC	Basal	Dist	-0.06067	3.346	0.1075	0.743	1
LRRK1	SSc_HC	Basal	Dist	0.06618	1.492	0.1075	0.743	1
MSI2	SSc_HC	Basal	Dist	0.05611	3.396	0.1082	0.743	1
C20orf27	SSc_HC	Basal	Dist	-0.09166	4.573	0.1079	0.743	1
NEURL2	SSc_HC	Basal	Dist	0.1005	-0.114	0.108	0.743	1
TTC38	SSc_HC	Basal	Dist	-0.08842	1.515	0.1082	0.743	1
FH	GERD_HC	Basal	Dist	-0.09188	5.606	0.1079	0.743	1
FAM98A	GERD_HC	Basal	Dist	0.07818	4.082	0.1076	0.743	1
PSD4	GERD_HC	Basal	Dist	0.06471	2.639	0.1074	0.743	1
INO80D	GERD_HC	Basal	Dist	0.08089	3.733	0.1077	0.743	1
AK9	GERD_HC	Basal	Dist	-0.09652	1.843	0.1075	0.743	1
ZSCAN25	GERD_HC	Basal	Dist	-0.06812	1.005	0.1078	0.743	1
ZSCAN21	GERD_HC	Basal	Dist	-0.07666	1.337	0.1074	0.743	1
SLC12A9	GERD_HC	Basal	Dist	0.07666	2.345	0.1077	0.743	1
CUX1	GERD_HC	Basal	Dist	0.07789	5.028	0.1075	0.743	1
TRIM32	GERD_HC	Basal	Dist	-0.09934	0.9772	0.1077	0.743	1
SPOUT1	GERD_HC	Basal	Dist	-0.07785	3.433	0.1078	0.743	1
TMEM141	GERD_HC	Basal	Dist	0.06353	7.189	0.1077	0.743	1
CCDC84	GERD_HC	Basal	Dist	0.07178	2.739	0.1241	0.743	1
UNC119B	GERD_HC	Basal	Dist	0.07	1.734	0.1078	0.743	1
NDUFA7	GERD_HC	Basal	Dist	-0.07775	6.96	0.1077	0.743	1
IRGQ	GERD_HC	Basal	Dist	-0.09604	2.057	0.1076	0.743	1
CDC42EP5	GERD_HC	Basal	Dist	0.1533	5.777	0.1076	0.743	1
AP5S1	GERD_HC	Basal	Dist	-0.07384	1.991	0.1675	0.743	1
PMEPA1	GERD_HC	Basal	Dist	0.1612	1.481	0.1077	0.743	1
RABL2B	GERD_HC	Basal	Dist	-0.09781	2.247	0.1081	0.743	1
PDPN	SSc_GERD	Basal	Dist	0.1183	3.455	0.1078	0.743	1
LYSMD1	SSc_GERD	Basal	Dist	-0.1153	0.7647	0.1918	0.743	1
KIDINS220	SSc_GERD	Basal	Dist	0.06443	4.239	0.108	0.743	1
EHBP1	SSc_GERD	Basal	Dist	0.1015	4.362	0.1077	0.743	1
IL1RN	SSc_GERD	Basal	Dist	0.09908	10.28	0.108	0.743	1
UBE2F	SSc_GERD	Basal	Dist	0.06786	6.062	0.1082	0.743	1
APTX	SSc_GERD	Basal	Dist	-0.04765	4.027	0.1077	0.743	1
NIPSNAP3A	SSc_GERD	Basal	Dist	-0.06319	4.127	0.1078	0.743	1
TCEAL4	SSc_GERD	Basal	Dist	0.08734	6.109	0.1075	0.743	1
EPB41L4A-DT	SSc_GERD	Basal	Dist	-0.1158	0.2754	0.1079	0.743	1
USP21	SSc_HC	Basal	Prox	0.07619	1.175	0.1078	0.743	1
MARC1	SSc_HC	Basal	Prox	0.1226	2.258	0.1075	0.743	1
PPP1CB	SSc_HC	Basal	Prox	-0.09353	8.213	0.1082	0.743	1
CAPN10	SSc_HC	Basal	Prox	-0.06093	1.651	0.1076	0.743	1
TRNT1	SSc_HC	Basal	Prox	0.04763	3.554	0.1082	0.743	1
VPS37D	SSc_HC	Basal	Prox	-0.1167	-1.006	0.108	0.743	1
TCEA1	SSc_HC	Basal	Prox	-0.0493	6.693	0.1079	0.743	1
TRIQK	SSc_HC	Basal	Prox	-0.0773	3.132	0.1732	0.743	1
TIMM23	SSc_HC	Basal	Prox	0.04648	3.89	0.1076	0.743	1
TCTN3	SSc_HC	Basal	Prox	0.05924	2.906	0.1079	0.743	1
AC009779.2	SSc_HC	Basal	Prox	0.08413	0.4952	0.1082	0.743	1
ZFYVE26	SSc_HC	Basal	Prox	-0.0744	0.9141	0.108	0.743	1
AATK	SSc_HC	Basal	Prox	0.167	2.906	0.1082	0.743	1
MAP2K7	SSc_HC	Basal	Prox	-0.04473	3.121	0.1077	0.743	1
HNRNPL	SSc_HC	Basal	Prox	0.05092	5.202	0.1079	0.743	1
DIP2A	SSc_HC	Basal	Prox	-0.07962	3.13	0.1078	0.743	1
RTCB	SSc_HC	Basal	Prox	0.03799	5.346	0.1082	0.743	1
ANKRD65	GERD_HC	Basal	Prox	0.1406	3.374	0.1082	0.743	1
ATP1A1	GERD_HC	Basal	Prox	-0.1041	6.573	0.1075	0.743	1
MIA3	GERD_HC	Basal	Prox	0.07312	4.058	0.1083	0.743	1
COQ10B	GERD_HC	Basal	Prox	0.09849	4.329	0.1079	0.743	1
NCL	GERD_HC	Basal	Prox	0.1015	8.189	0.108	0.743	1
RRP9	GERD_HC	Basal	Prox	-0.1147	3.279	0.1082	0.743	1
RNF4	GERD_HC	Basal	Prox	0.08526	3.929	0.1074	0.743	1
PRSS12	GERD_HC	Basal	Prox	0.1329	1.148	0.1076	0.743	1
FGFR1OP	GERD_HC	Basal	Prox	-0.1084	2.128	0.2099	0.743	1
UBN2	GERD_HC	Basal	Prox	0.08578	3.659	0.1081	0.743	1
SCARA3	GERD_HC	Basal	Prox	0.1082	1.941	0.1082	0.743	1
NELFB	GERD_HC	Basal	Prox	-0.06336	3.967	0.1077	0.743	1
TKFC	GERD_HC	Basal	Prox	-0.0941	3.208	0.108	0.743	1
EFHC2	GERD_HC	Basal	Prox	0.1449	1.113	0.1607	0.743	1
ASAP2	SSc_GERD	Basal	Prox	0.1224	3.372	0.108	0.743	1
FBXO48	SSc_GERD	Basal	Prox	-0.07652	2.411	0.1082	0.743	1
AP001816.1	SSc_GERD	Basal	Prox	0.07998	2.189	0.1074	0.743	1
RPL34	SSc_GERD	Basal	Prox	0.08596	11.75	0.1079	0.743	1
RGS20	SSc_GERD	Basal	Prox	-0.1679	1.03	0.1083	0.743	1
VPS37B	SSc_GERD	Basal	Prox	0.1138	6.503	0.1083	0.743	1
ATP6V0C	SSc_GERD	Basal	Prox	-0.07132	8.85	0.1082	0.743	1
ROGDI	SSc_GERD	Basal	Prox	0.07574	5.013	0.108	0.743	1
RANGRF	SSc_GERD	Basal	Prox	-0.09975	2.699	0.1081	0.743	1
PLEKHM1	SSc_GERD	Basal	Prox	0.09077	4.927	0.1077	0.743	1
MRPL54	SSc_GERD	Basal	Prox	0.07798	6.429	0.1079	0.743	1
HSPA13	SSc_GERD	Basal	Prox	-0.078	1.557	0.1079	0.743	1
SUPT7L	SSc_HC	Prolif Basal	Dist	-0.04706	2.585	0.1074	0.743	1
EPB41L5	SSc_HC	Prolif Basal	Dist	-0.06728	2.233	0.1079	0.743	1
SLC27A6	SSc_HC	Prolif Basal	Dist	0.1098	1.912	0.1074	0.743	1
DSE	SSc_HC	Prolif Basal	Dist	0.06753	4.134	0.1077	0.743	1
PPIL4	SSc_HC	Prolif Basal	Dist	0.04277	4.381	0.1079	0.743	1
KLF9	SSc_HC	Prolif Basal	Dist	0.1173	2.517	0.1079	0.743	1
PRRC2B	SSc_HC	Prolif Basal	Dist	0.04519	4.269	0.1076	0.743	1
ACTA2	SSc_HC	Prolif Basal	Dist	0.09439	1.215	0.1082	0.743	1
DTX4	SSc_HC	Prolif Basal	Dist	0.1025	0.6253	0.1079	0.743	1
SMAGP	SSc_HC	Prolif Basal	Dist	-0.06244	6.687	0.1078	0.743	1
SDR39U1	SSc_HC	Prolif Basal	Dist	-0.05689	3.196	0.1078	0.743	1
AL049840.5	SSc_HC	Prolif Basal	Dist	0.1513	1.34	0.3625	0.743	1
PITPNA	SSc_HC	Prolif Basal	Dist	0.05635	5.297	0.1076	0.743	1
GPCPD1	SSc_HC	Prolif Basal	Dist	-0.08059	4.406	0.1077	0.743	1
C1orf159	GERD_HC	Prolif Basal	Dist	-0.1491	1.386	0.3245	0.743	1
PCNX2	GERD_HC	Prolif Basal	Dist	0.09709	0.9992	0.1076	0.743	1
ATP6V1E2	GERD_HC	Prolif Basal	Dist	-0.1279	1.642	0.1075	0.743	1
USP40	GERD_HC	Prolif Basal	Dist	0.06907	3.246	0.1082	0.743	1
SH3BP4	GERD_HC	Prolif Basal	Dist	-0.09772	2.137	0.1077	0.743	1
HLA-A	GERD_HC	Prolif Basal	Dist	0.1412	7.802	0.1077	0.743	1
CUL9	GERD_HC	Prolif Basal	Dist	-0.08561	1.68	0.1075	0.743	1
AC002467.1	GERD_HC	Prolif Basal	Dist	0.09476	2.063	0.1076	0.743	1
STAT6	GERD_HC	Prolif Basal	Dist	-0.07903	3.9	0.1082	0.743	1
AKT1	GERD_HC	Prolif Basal	Dist	-0.09083	4.299	0.1081	0.743	1
PIAS4	GERD_HC	Prolif Basal	Dist	0.111	2.584	0.3826	0.743	1
ZNF266	GERD_HC	Prolif Basal	Dist	-0.09879	1.359	0.1077	0.743	1
SERTAD1	GERD_HC	Prolif Basal	Dist	-0.08193	6.803	0.1079	0.743	1
MED15	GERD_HC	Prolif Basal	Dist	-0.07622	3.704	0.1081	0.743	1
CA5B	GERD_HC	Prolif Basal	Dist	0.1212	1.195	0.2269	0.743	1
SDF4	SSc_GERD	Prolif Basal	Dist	-0.06124	5.038	0.1081	0.743	1
HS2ST1	SSc_GERD	Prolif Basal	Dist	0.08849	2.448	0.1761	0.743	1
GALNT2	SSc_GERD	Prolif Basal	Dist	0.0772	3.616	0.1079	0.743	1
MCEE	SSc_GERD	Prolif Basal	Dist	0.08842	4.679	0.1081	0.743	1
ABHD14B	SSc_GERD	Prolif Basal	Dist	-0.06559	4.771	0.1077	0.743	1
CIP2A	SSc_GERD	Prolif Basal	Dist	-0.07518	2.468	0.1076	0.743	1
MYBL1	SSc_GERD	Prolif Basal	Dist	-0.1073	0.4379	0.108	0.743	1
SHARPIN	SSc_GERD	Prolif Basal	Dist	-0.06674	4.823	0.108	0.743	1
MRPL41	SSc_GERD	Prolif Basal	Dist	-0.09577	6.74	0.1077	0.743	1
NUTM2A-AS1	SSc_GERD	Prolif Basal	Dist	-0.06229	4.039	0.1075	0.743	1
LAMTOR1	SSc_GERD	Prolif Basal	Dist	-0.04303	6.864	0.1077	0.743	1
TPGS1	SSc_GERD	Prolif Basal	Dist	-0.1077	4.549	0.108	0.743	1
POLR2E	SSc_GERD	Prolif Basal	Dist	-0.06042	6.333	0.1081	0.743	1
ZNF358	SSc_GERD	Prolif Basal	Dist	-0.1008	2.948	0.1081	0.743	1
MYO9B	SSc_GERD	Prolif Basal	Dist	-0.05634	2.588	0.1076	0.743	1
SPIN3	SSc_GERD	Prolif Basal	Dist	-0.08834	0.3484	0.1075	0.743	1
PYCR2	SSc_HC	Prolif Basal	Prox	0.07016	3.582	0.1077	0.743	1
GMCL1	SSc_HC	Prolif Basal	Prox	-0.03822	4.216	0.1077	0.743	1
EIF4H	SSc_HC	Prolif Basal	Prox	-0.0525	6.886	0.1076	0.743	1
BRD3	SSc_HC	Prolif Basal	Prox	-0.04922	3.43	0.1081	0.743	1
POLR3B	SSc_HC	Prolif Basal	Prox	-0.06771	2.522	0.1076	0.743	1
GEMIN2	SSc_HC	Prolif Basal	Prox	0.06778	2.899	0.1082	0.743	1
TTC23	SSc_HC	Prolif Basal	Prox	0.05868	2.144	0.1075	0.743	1
AARS	SSc_HC	Prolif Basal	Prox	0.071	2.568	0.1077	0.743	1
LINC01697	SSc_HC	Prolif Basal	Prox	-0.1534	1.98	0.1076	0.743	1
ZBTB48	GERD_HC	Prolif Basal	Prox	0.09566	2.625	0.3068	0.743	1
MARS2	GERD_HC	Prolif Basal	Prox	0.1136	0.8507	0.1081	0.743	1
AGAP1	GERD_HC	Prolif Basal	Prox	-0.08345	1.99	0.1078	0.743	1
SEL1L3	GERD_HC	Prolif Basal	Prox	0.1203	0.3631	0.1081	0.743	1
FAM193B	GERD_HC	Prolif Basal	Prox	0.07611	1.93	0.1075	0.743	1
SAYSD1	GERD_HC	Prolif Basal	Prox	-0.07813	3.454	0.108	0.743	1
FAM83H	GERD_HC	Prolif Basal	Prox	-0.06867	4.358	0.1076	0.743	1
ZCCHC7	GERD_HC	Prolif Basal	Prox	0.05068	3.836	0.1081	0.743	1
PPP1R14B-AS1	GERD_HC	Prolif Basal	Prox	0.1363	4.85	0.1081	0.743	1
RAB11A	GERD_HC	Prolif Basal	Prox	-0.06385	8.369	0.108	0.743	1
RAB3D	GERD_HC	Prolif Basal	Prox	-0.09184	4.061	0.1078	0.743	1
FOSB	GERD_HC	Prolif Basal	Prox	-0.1177	7.826	0.1079	0.743	1
FLT3LG	GERD_HC	Prolif Basal	Prox	0.1068	1.308	0.1078	0.743	1
ZNF677	GERD_HC	Prolif Basal	Prox	-0.1105	2.594	0.1082	0.743	1
TGIF2	GERD_HC	Prolif Basal	Prox	0.1009	1.762	0.1077	0.743	1
GK	GERD_HC	Prolif Basal	Prox	-0.1127	2.614	0.1078	0.743	1
PPOX	SSc_GERD	Prolif Basal	Prox	0.06331	2.461	0.1083	0.743	1
H1FX	SSc_GERD	Prolif Basal	Prox	-0.1093	6.654	0.1075	0.743	1
TLR2	SSc_GERD	Prolif Basal	Prox	-0.1393	-0.3888	0.1076	0.743	1
TTC37	SSc_GERD	Prolif Basal	Prox	0.08057	4.544	0.1078	0.743	1
PPARGC1B	SSc_GERD	Prolif Basal	Prox	0.1047	2.937	0.1076	0.743	1
SUPT3H	SSc_GERD	Prolif Basal	Prox	-0.07571	1.869	0.1075	0.743	1
SGPL1	SSc_GERD	Prolif Basal	Prox	-0.06503	3.871	0.1076	0.743	1
GOT1	SSc_GERD	Prolif Basal	Prox	0.06954	5.181	0.1075	0.743	1
BBIP1	SSc_GERD	Prolif Basal	Prox	0.07558	3.879	0.1075	0.743	1
FADD	SSc_GERD	Prolif Basal	Prox	0.08748	3.352	0.1082	0.743	1
NAA25	SSc_GERD	Prolif Basal	Prox	-0.07951	3.327	0.108	0.743	1
KNTC1	SSc_GERD	Prolif Basal	Prox	-0.09213	1.93	0.1082	0.743	1
WDR89	SSc_GERD	Prolif Basal	Prox	0.07114	1.863	0.1082	0.743	1
CAVIN1	SSc_GERD	Prolif Basal	Prox	0.08793	5.324	0.1083	0.743	1
ZNF528-AS1	SSc_GERD	Prolif Basal	Prox	0.1534	0.4054	0.1076	0.743	1
PTPN14	SSc_HC	Prolif Suprabasal	Dist	-0.07257	3.828	0.1076	0.743	1
CAMKMT	SSc_HC	Prolif Suprabasal	Dist	-0.05362	2.612	0.1079	0.743	1
VILL	SSc_HC	Prolif Suprabasal	Dist	-0.09494	1.247	0.1079	0.743	1
MFN1	SSc_HC	Prolif Suprabasal	Dist	-0.05036	3.987	0.1079	0.743	1
MAP3K8	SSc_HC	Prolif Suprabasal	Dist	0.09585	3.905	0.1081	0.743	1
TAF6L	SSc_HC	Prolif Suprabasal	Dist	0.08058	2.486	0.1076	0.743	1
HMBS	SSc_HC	Prolif Suprabasal	Dist	0.08703	3.596	0.1079	0.743	1
DUOX1	SSc_HC	Prolif Suprabasal	Dist	-0.06581	4.914	0.1078	0.743	1
RHCG	SSc_HC	Prolif Suprabasal	Dist	0.105	11.94	0.1078	0.743	1
ERGIC3	SSc_HC	Prolif Suprabasal	Dist	0.0329	5.879	0.1075	0.743	1
CA5B	SSc_HC	Prolif Suprabasal	Dist	-0.06767	1.199	0.1076	0.743	1
MIIP	GERD_HC	Prolif Suprabasal	Dist	-0.07962	2.504	0.1076	0.743	1
NAGK	GERD_HC	Prolif Suprabasal	Dist	-0.1125	6.556	0.1076	0.743	1
DUSP2	GERD_HC	Prolif Suprabasal	Dist	0.1605	4.196	0.108	0.743	1
POU5F2	GERD_HC	Prolif Suprabasal	Dist	0.1422	0.4353	0.1081	0.743	1
TRIM41	GERD_HC	Prolif Suprabasal	Dist	-0.07056	2.252	0.1079	0.743	1
ADAT2	GERD_HC	Prolif Suprabasal	Dist	0.06592	2.259	0.1078	0.743	1
NCAPG2	GERD_HC	Prolif Suprabasal	Dist	-0.1032	2.977	0.1077	0.743	1
LIG4	GERD_HC	Prolif Suprabasal	Dist	0.1257	0.775	0.1079	0.743	1
SNHG25	GERD_HC	Prolif Suprabasal	Dist	-0.2553	4.513	0.108	0.743	1
R3HDM4	GERD_HC	Prolif Suprabasal	Dist	0.08105	4.724	0.1083	0.743	1
MRPL39	GERD_HC	Prolif Suprabasal	Dist	0.08546	4.471	0.1074	0.743	1
FAM3A	GERD_HC	Prolif Suprabasal	Dist	0.06243	4.36	0.108	0.743	1
PARK7	SSc_GERD	Prolif Suprabasal	Dist	-0.09373	7.653	0.1079	0.743	1
AHCYL1	SSc_GERD	Prolif Suprabasal	Dist	-0.04718	5.432	0.108	0.743	1
ZNF496	SSc_GERD	Prolif Suprabasal	Dist	-0.09388	0.3285	0.1081	0.743	1
GAB1	SSc_GERD	Prolif Suprabasal	Dist	0.08525	3.121	0.1081	0.743	1
STARD4	SSc_GERD	Prolif Suprabasal	Dist	-0.1052	2.001	0.1076	0.743	1
PRELID1	SSc_GERD	Prolif Suprabasal	Dist	-0.08915	7.971	0.1081	0.743	1
HEIH	SSc_GERD	Prolif Suprabasal	Dist	-0.09177	4.361	0.108	0.743	1
DBF4	SSc_GERD	Prolif Suprabasal	Dist	0.07758	4.293	0.1082	0.743	1
SPIDR	SSc_GERD	Prolif Suprabasal	Dist	0.05631	3.177	0.1081	0.743	1
TLE4	SSc_GERD	Prolif Suprabasal	Dist	0.08806	4.968	0.108	0.743	1
NOLC1	SSc_GERD	Prolif Suprabasal	Dist	0.08197	4.415	0.1081	0.743	1
FBXO3	SSc_GERD	Prolif Suprabasal	Dist	0.07304	4.267	0.1078	0.743	1
ARHGEF7	SSc_GERD	Prolif Suprabasal	Dist	-0.06049	2.658	0.1076	0.743	1
MESD	SSc_GERD	Prolif Suprabasal	Dist	-0.04836	5.565	0.108	0.743	1
CAVIN1	SSc_GERD	Prolif Suprabasal	Dist	0.08711	5.336	0.1082	0.743	1
SEC11C	SSc_GERD	Prolif Suprabasal	Dist	0.06762	5.946	0.1075	0.743	1
ZNF20	SSc_GERD	Prolif Suprabasal	Dist	0.1052	1.203	0.1077	0.743	1
CBLC	SSc_GERD	Prolif Suprabasal	Dist	0.08816	4.174	0.1081	0.743	1
RHOB	SSc_HC	Prolif Suprabasal	Prox	0.08514	5.941	0.1079	0.743	1
FBXL5	SSc_HC	Prolif Suprabasal	Prox	-0.05088	4.355	0.1081	0.743	1
SNRPC	SSc_HC	Prolif Suprabasal	Prox	0.04549	6.046	0.1083	0.743	1
AIG1	SSc_HC	Prolif Suprabasal	Prox	-0.05342	5.954	0.1081	0.743	1
DMRTA1	SSc_HC	Prolif Suprabasal	Prox	-0.08394	3.057	0.1078	0.743	1
NAP1L4	SSc_HC	Prolif Suprabasal	Prox	-0.03853	6.183	0.1083	0.743	1
HIST4H4	SSc_HC	Prolif Suprabasal	Prox	0.1299	2.012	0.1077	0.743	1
RESF1	SSc_HC	Prolif Suprabasal	Prox	-0.07261	4.4	0.1078	0.743	1
ENTPD5	SSc_HC	Prolif Suprabasal	Prox	-0.05704	3.188	0.1081	0.743	1
ANKRD9	SSc_HC	Prolif Suprabasal	Prox	0.0895	4.503	0.1078	0.743	1
TMEM62	SSc_HC	Prolif Suprabasal	Prox	-0.06475	1.287	0.1076	0.743	1
CHSY1	SSc_HC	Prolif Suprabasal	Prox	-0.07106	1.921	0.1082	0.743	1
LAMA3	SSc_HC	Prolif Suprabasal	Prox	-0.08425	3.335	0.1075	0.743	1
CYB5A	SSc_HC	Prolif Suprabasal	Prox	0.09001	6.427	0.1075	0.743	1
YIPF2	SSc_HC	Prolif Suprabasal	Prox	0.04536	4.383	0.1076	0.743	1
AGTRAP	GERD_HC	Prolif Suprabasal	Prox	0.1264	5.17	0.1074	0.743	1
RSRP1	GERD_HC	Prolif Suprabasal	Prox	0.07438	6.663	0.1077	0.743	1
XKR8	GERD_HC	Prolif Suprabasal	Prox	0.09591	1.313	0.1525	0.743	1
MSTO1	GERD_HC	Prolif Suprabasal	Prox	0.08036	1.617	0.108	0.743	1
NIBAN1	GERD_HC	Prolif Suprabasal	Prox	-0.113	4.052	0.1078	0.743	1
REV1	GERD_HC	Prolif Suprabasal	Prox	0.06842	4.513	0.1082	0.743	1
SLC25A20	GERD_HC	Prolif Suprabasal	Prox	0.112	0.794	0.1077	0.743	1
TASOR	GERD_HC	Prolif Suprabasal	Prox	-0.07645	3.784	0.1082	0.743	1
EEF1E1	GERD_HC	Prolif Suprabasal	Prox	0.08465	5.303	0.1076	0.743	1
BRPF3	GERD_HC	Prolif Suprabasal	Prox	-0.08953	1.64	0.1074	0.743	1
UBE2H	GERD_HC	Prolif Suprabasal	Prox	-0.07817	6.719	0.108	0.743	1
UCK1	GERD_HC	Prolif Suprabasal	Prox	-0.06527	3.243	0.108	0.743	1
PHRF1	GERD_HC	Prolif Suprabasal	Prox	-0.06599	3.127	0.1075	0.743	1
POLR2L	GERD_HC	Prolif Suprabasal	Prox	0.1029	8.435	0.108	0.743	1
AIP	GERD_HC	Prolif Suprabasal	Prox	-0.05656	4.538	0.1082	0.743	1
SLC39A2	GERD_HC	Prolif Suprabasal	Prox	0.1183	3.558	0.1082	0.743	1
HSPA2	GERD_HC	Prolif Suprabasal	Prox	-0.1156	5.614	0.108	0.743	1
FAM174B	GERD_HC	Prolif Suprabasal	Prox	-0.1379	2.449	0.1078	0.743	1
UBE2C	GERD_HC	Prolif Suprabasal	Prox	-0.1479	5.663	0.1078	0.743	1
LINC01128	SSc_GERD	Prolif Suprabasal	Prox	0.06558	2.256	0.1082	0.743	1
ATP5IF1	SSc_GERD	Prolif Suprabasal	Prox	0.06703	7.935	0.1082	0.743	1
PEF1	SSc_GERD	Prolif Suprabasal	Prox	-0.0429	4.96	0.1079	0.743	1
RFX5	SSc_GERD	Prolif Suprabasal	Prox	0.07524	1.876	0.1078	0.743	1
HNMT	SSc_GERD	Prolif Suprabasal	Prox	0.1604	3.724	0.1081	0.743	1
MLF1	SSc_GERD	Prolif Suprabasal	Prox	0.1422	2.362	0.1077	0.743	1
ALG2	SSc_GERD	Prolif Suprabasal	Prox	0.06045	3.074	0.108	0.743	1
MCU	SSc_GERD	Prolif Suprabasal	Prox	0.09394	4.736	0.108	0.743	1
APLP2	SSc_GERD	Prolif Suprabasal	Prox	0.05904	5.89	0.108	0.743	1
AL163051.1	SSc_GERD	Prolif Suprabasal	Prox	-0.07749	0.3024	0.1076	0.743	1
ZFYVE19	SSc_GERD	Prolif Suprabasal	Prox	-0.09342	4.304	0.1076	0.743	1
FLCN	SSc_GERD	Prolif Suprabasal	Prox	0.1117	1.946	0.1076	0.743	1
C18orf25	SSc_GERD	Prolif Suprabasal	Prox	-0.111	6.456	0.1081	0.743	1
CAPS	SSc_GERD	Prolif Suprabasal	Prox	-0.134	3.002	0.1076	0.743	1
KLK13	SSc_GERD	Prolif Suprabasal	Prox	0.1142	8.523	0.1078	0.743	1
FAM83F	SSc_GERD	Prolif Suprabasal	Prox	-0.05279	4.153	0.1081	0.743	1
GJB3	SSc_HC	Suprabasal	Dist	0.06442	5.095	0.1075	0.743	1
F11R	SSc_HC	Suprabasal	Dist	-0.05427	6.285	0.1078	0.743	1
PTPN18	SSc_HC	Suprabasal	Dist	-0.05689	2.996	0.1082	0.743	1
SNRPC	SSc_HC	Suprabasal	Dist	-0.04426	6.131	0.108	0.743	1
ZBTB5	SSc_HC	Suprabasal	Dist	-0.07216	2.217	0.1079	0.743	1
ZNF503-AS1	SSc_HC	Suprabasal	Dist	-0.1821	2.685	0.1078	0.743	1
POLR3A	SSc_HC	Suprabasal	Dist	0.06094	2.419	0.1078	0.743	1
ACTR1A	SSc_HC	Suprabasal	Dist	0.04241	4.937	0.1078	0.743	1
SPINT1	SSc_HC	Suprabasal	Dist	0.0727	8.12	0.1082	0.743	1
ADAD2	SSc_HC	Suprabasal	Dist	0.115	3.031	0.1082	0.743	1
AATF	SSc_HC	Suprabasal	Dist	0.0468	4.527	0.1075	0.743	1
CISD3	SSc_HC	Suprabasal	Dist	0.09047	5.31	0.1075	0.743	1
BCAS3	SSc_HC	Suprabasal	Dist	0.0838	2.374	0.1076	0.743	1
RPS19	SSc_HC	Suprabasal	Dist	-0.06777	12.17	0.1076	0.743	1
PSME4	GERD_HC	Suprabasal	Dist	-0.09176	3.291	0.1081	0.743	1
RPL31	GERD_HC	Suprabasal	Dist	-0.08744	9.937	0.1074	0.743	1
SOX2	GERD_HC	Suprabasal	Dist	-0.1013	6.018	0.1075	0.743	1
NOM1	GERD_HC	Suprabasal	Dist	0.08533	3.225	0.1077	0.743	1
DDX55	GERD_HC	Suprabasal	Dist	0.07551	3.301	0.1083	0.743	1
BCAT2	GERD_HC	Suprabasal	Dist	-0.09574	4.143	0.1079	0.743	1
OMA1	SSc_GERD	Suprabasal	Dist	0.06101	3.603	0.1082	0.743	1
PSME4	SSc_GERD	Suprabasal	Dist	0.08367	3.291	0.1075	0.743	1
CENPC	SSc_GERD	Suprabasal	Dist	-0.07458	4.837	0.1075	0.743	1
CTBP2	SSc_GERD	Suprabasal	Dist	0.05695	4.522	0.1078	0.743	1
TMEM253	SSc_GERD	Suprabasal	Dist	-0.1136	0.4191	0.1082	0.743	1
MRPL39	SSc_GERD	Suprabasal	Dist	-0.07801	4.55	0.1083	0.743	1
VSNL1	SSc_HC	Suprabasal	Prox	0.08753	6.276	0.1082	0.743	1
RCHY1	SSc_HC	Suprabasal	Prox	0.04708	3.447	0.1079	0.743	1
PPARD	SSc_HC	Suprabasal	Prox	-0.06874	4.093	0.108	0.743	1
R3HCC1	SSc_HC	Suprabasal	Prox	-0.06654	3.732	0.108	0.743	1
BTBD11	SSc_HC	Suprabasal	Prox	0.07857	2.864	0.1076	0.743	1
RFC5	SSc_HC	Suprabasal	Prox	-0.05803	3.575	0.108	0.743	1
PSME2	SSc_HC	Suprabasal	Prox	0.1025	7.188	0.1079	0.743	1
WBP2	SSc_HC	Suprabasal	Prox	0.05549	5.409	0.1083	0.743	1
CCDC97	SSc_HC	Suprabasal	Prox	0.04291	2.442	0.1079	0.743	1
ADGRL2	GERD_HC	Suprabasal	Prox	0.1312	2.806	0.1075	0.743	1
MAPKAPK2	GERD_HC	Suprabasal	Prox	0.06798	3.892	0.1082	0.743	1
AADAC	GERD_HC	Suprabasal	Prox	0.2306	1.09	0.1082	0.743	1
AP2M1	GERD_HC	Suprabasal	Prox	0.03999	7.045	0.1078	0.743	1
AC139887.2	GERD_HC	Suprabasal	Prox	-0.1063	1.447	0.108	0.743	1
LRPAP1	GERD_HC	Suprabasal	Prox	-0.06648	5.905	0.1078	0.743	1
CLIC1	GERD_HC	Suprabasal	Prox	0.07196	8.697	0.108	0.743	1
KATNA1	GERD_HC	Suprabasal	Prox	0.04593	3.912	0.1076	0.743	1
NOTCH1	GERD_HC	Suprabasal	Prox	-0.1114	2.976	0.1079	0.743	1
CCND1	GERD_HC	Suprabasal	Prox	-0.09725	7.587	0.1076	0.743	1
ARNTL2	GERD_HC	Suprabasal	Prox	0.1237	5.801	0.1075	0.743	1
METTL1	GERD_HC	Suprabasal	Prox	-0.1123	3.043	0.1083	0.743	1
CLCN7	GERD_HC	Suprabasal	Prox	0.06645	2.105	0.1081	0.743	1
GTPBP6	GERD_HC	Suprabasal	Prox	-0.1143	4.998	0.1075	0.743	1
SLC9A7	GERD_HC	Suprabasal	Prox	-0.1196	0.8077	0.1081	0.743	1
DENND1B	SSc_GERD	Suprabasal	Prox	-0.07785	2.954	0.1078	0.743	1
ALMS1	SSc_GERD	Suprabasal	Prox	0.08192	1.193	0.1075	0.743	1
CCDC107	SSc_GERD	Suprabasal	Prox	-0.0749	4.009	0.1081	0.743	1
RNASEK	SSc_GERD	Suprabasal	Prox	-0.06609	8.284	0.1075	0.743	1
TMPRSS11A	SSc_HC	Superficial	Dist	-0.12	5.58	0.1079	0.743	0.899
RABL6	SSc_HC	Superficial	Dist	-0.04677	5.295	0.1075	0.743	0.9
PSMC3	SSc_HC	Superficial	Dist	-0.04162	6.329	0.1076	0.743	0.9
SNRNP25	SSc_HC	Superficial	Dist	0.08814	4.656	0.1078	0.743	0.9
OSGIN1	SSc_HC	Superficial	Dist	0.09139	2.329	0.1075	0.743	0.9
RILP	SSc_HC	Superficial	Dist	0.07108	2.199	0.1081	0.743	0.899
RPL11	GERD_HC	Superficial	Dist	0.0688	11.96	0.1075	0.743	0.934
SERP1	GERD_HC	Superficial	Dist	-0.07815	7.59	0.1082	0.743	0.934
AL590617.2	GERD_HC	Superficial	Dist	0.1155	1.92	0.108	0.743	0.934
VTA1	GERD_HC	Superficial	Dist	-0.05303	4.783	0.1078	0.743	0.934
ERV3-1	GERD_HC	Superficial	Dist	0.1053	3.426	0.1083	0.743	0.934
CUTC	GERD_HC	Superficial	Dist	0.09542	3.168	0.2042	0.743	0.934
BCL9L	GERD_HC	Superficial	Dist	0.07931	3.929	0.108	0.743	0.934
SMAGP	GERD_HC	Superficial	Dist	-0.0715	6.341	0.1074	0.743	0.934
MYL6B	GERD_HC	Superficial	Dist	0.07641	5.68	0.1079	0.743	0.934
STUB1	GERD_HC	Superficial	Dist	0.08816	6.765	0.1077	0.743	0.934
SDF2	GERD_HC	Superficial	Dist	-0.05293	4.971	0.1076	0.743	0.934
AC005261.1	GERD_HC	Superficial	Dist	-0.101	3.584	0.1081	0.743	0.934
FBXO7	GERD_HC	Superficial	Dist	0.04636	4.364	0.1081	0.743	0.934
RAPH1	SSc_GERD	Superficial	Dist	-0.08248	2.732	0.1076	0.743	0.886
NDUFA10	SSc_GERD	Superficial	Dist	0.05472	6.835	0.1077	0.743	0.886
WDR41	SSc_GERD	Superficial	Dist	-0.08046	4.21	0.1078	0.743	0.886
ATG12	SSc_GERD	Superficial	Dist	-0.06493	4.917	0.1079	0.743	0.886
SPAST	SSc_HC	Superficial	Prox	-0.05734	3.201	0.1079	0.743	0.833
CDKN1A	SSc_HC	Superficial	Prox	0.08226	5.573	0.1075	0.743	0.833
LARP4	SSc_HC	Superficial	Prox	-0.05552	4.526	0.1076	0.743	0.833
ECI1	SSc_HC	Superficial	Prox	-0.06656	6.092	0.1078	0.743	0.833
ECM1	GERD_HC	Superficial	Prox	-0.181	11.34	0.1077	0.743	0.854
SF3B1	GERD_HC	Superficial	Prox	-0.0557	5.905	0.1083	0.743	0.854
CLDN12	GERD_HC	Superficial	Prox	-0.08573	2.222	0.1079	0.743	0.854
DOK4	GERD_HC	Superficial	Prox	0.0598	3.049	0.1078	0.743	0.854
SMIM5	GERD_HC	Superficial	Prox	-0.1108	6.007	0.1074	0.743	0.854
NDUFS1	SSc_GERD	Superficial	Prox	-0.04856	5.166	0.1077	0.743	0.945
MYL6B	SSc_GERD	Superficial	Prox	0.07187	5.68	0.1079	0.743	0.945
NDUFA12	SSc_GERD	Superficial	Prox	0.07639	7.132	0.1082	0.743	0.945
NQO1	SSc_GERD	Superficial	Prox	-0.0944	6.957	0.1076	0.743	0.945
GAMT	SSc_GERD	Superficial	Prox	0.1409	5.096	0.1079	0.743	0.945
RPL18A	SSc_GERD	Superficial	Prox	-0.06543	11.95	0.1076	0.743	0.945
BORCS5	SSc_GERD	Superficial	Prox	0.09307	3.047	0.108	0.743	0.945
CASP9	SSc_HC	Basal	Dist	-0.07448	2.224	0.1069	0.744	1
ARID4B	SSc_HC	Basal	Dist	0.05008	5.062	0.1068	0.744	1
YEATS2	SSc_HC	Basal	Dist	0.06714	2.02	0.1072	0.744	1
UQCRQ	SSc_HC	Basal	Dist	0.06891	8.707	0.1068	0.744	1
TVP23B	SSc_HC	Basal	Dist	-0.09623	3.699	0.1074	0.744	1
P3H4	SSc_HC	Basal	Dist	0.09681	0.6281	0.1074	0.744	1
OSBPL1A	SSc_HC	Basal	Dist	-0.09126	5.287	0.1066	0.744	1
ELAC1	SSc_HC	Basal	Dist	0.04903	2.535	0.1067	0.744	1
AL354822.1	SSc_HC	Basal	Dist	-0.1711	0.3754	0.1072	0.744	1
NEK7	GERD_HC	Basal	Dist	0.08368	3.555	0.1071	0.744	1
TRAPPC12	GERD_HC	Basal	Dist	0.07203	3.608	0.1069	0.744	1
DCP1A	GERD_HC	Basal	Dist	-0.06315	3.409	0.1068	0.744	1
TMEM203	GERD_HC	Basal	Dist	0.07327	4.265	0.1072	0.744	1
SKIDA1	GERD_HC	Basal	Dist	0.2222	0.2235	0.479	0.744	1
LRRC27	GERD_HC	Basal	Dist	0.0904	0.2506	0.1068	0.744	1
NLRX1	GERD_HC	Basal	Dist	-0.09031	3.258	0.1074	0.744	1
SCAPER	GERD_HC	Basal	Dist	-0.07914	3.303	0.1074	0.744	1
ATF7IP2	GERD_HC	Basal	Dist	-0.09345	2.484	0.1068	0.744	1
FTO	GERD_HC	Basal	Dist	0.09227	2.131	0.1071	0.744	1
VAC14	GERD_HC	Basal	Dist	0.09042	2.628	0.1069	0.744	1
EIF4A1	GERD_HC	Basal	Dist	0.04532	9.306	0.1072	0.744	1
INTS2	GERD_HC	Basal	Dist	0.09429	2.192	0.1071	0.744	1
RNF138	GERD_HC	Basal	Dist	-0.1171	2.787	0.2414	0.744	1
POLR2E	GERD_HC	Basal	Dist	0.06583	6.322	0.1073	0.744	1
TECR	GERD_HC	Basal	Dist	-0.05325	8.586	0.1066	0.744	1
ZNF575	GERD_HC	Basal	Dist	-0.1286	-0.03778	0.1617	0.744	1
LINC01546	GERD_HC	Basal	Dist	-0.1343	0.3069	0.107	0.744	1
PEX19	SSc_GERD	Basal	Dist	-0.04263	3.438	0.1067	0.744	1
UAP1	SSc_GERD	Basal	Dist	0.07272	4.643	0.1072	0.744	1
PPP1R15B	SSc_GERD	Basal	Dist	-0.1022	4.551	0.1071	0.744	1
BTD	SSc_GERD	Basal	Dist	-0.05812	2.782	0.1072	0.744	1
LRRFIP2	SSc_GERD	Basal	Dist	-0.07246	6.123	0.1074	0.744	1
DIAPH1	SSc_GERD	Basal	Dist	0.07461	5.787	0.1073	0.744	1
SERPINB1	SSc_GERD	Basal	Dist	0.09482	10.2	0.1073	0.744	1
HIBADH	SSc_GERD	Basal	Dist	0.07298	3.359	0.1068	0.744	1
ULK1	SSc_GERD	Basal	Dist	-0.09933	2.936	0.1066	0.744	1
TRIP11	SSc_GERD	Basal	Dist	0.05386	5.355	0.1071	0.744	1
MRPL28	SSc_GERD	Basal	Dist	-0.07347	5.353	0.1068	0.744	1
UTP18	SSc_GERD	Basal	Dist	0.05272	4.421	0.1066	0.744	1
KLC3	SSc_GERD	Basal	Dist	-0.113	5.188	0.1067	0.744	1
ZNF274	SSc_GERD	Basal	Dist	-0.07965	3.415	0.1073	0.744	1
NCCRP1	SSc_GERD	Basal	Dist	-0.1771	8.869	0.1072	0.744	1
RALB	SSc_HC	Basal	Prox	0.05159	4.738	0.1073	0.744	1
GTF2E1	SSc_HC	Basal	Prox	0.09146	1.532	0.1669	0.744	1
PEX1	SSc_HC	Basal	Prox	-0.04795	3.217	0.1073	0.744	1
BCAP29	SSc_HC	Basal	Prox	-0.0554	6.087	0.1071	0.744	1
CARNMT1	SSc_HC	Basal	Prox	0.06242	3.349	0.1069	0.744	1
ZNF485	SSc_HC	Basal	Prox	0.085	1.236	0.1074	0.744	1
PCK2	SSc_HC	Basal	Prox	-0.06837	3.052	0.1067	0.744	1
TRMU	SSc_HC	Basal	Prox	-0.05021	3.097	0.1071	0.744	1
NABP1	GERD_HC	Basal	Prox	0.1485	6.481	0.1066	0.744	1
FAM117B	GERD_HC	Basal	Prox	0.08835	2.3	0.1069	0.744	1
RPE	GERD_HC	Basal	Prox	0.05164	3.843	0.107	0.744	1
CFAP97	GERD_HC	Basal	Prox	-0.08928	4.991	0.1071	0.744	1
IKBKB	GERD_HC	Basal	Prox	-0.07137	2.973	0.1127	0.744	1
OPTN	GERD_HC	Basal	Prox	-0.1022	7.177	0.107	0.744	1
COL17A1	GERD_HC	Basal	Prox	-0.1529	6.12	0.1069	0.744	1
NECAP1	GERD_HC	Basal	Prox	-0.07073	2.657	0.1074	0.744	1
TTC19	GERD_HC	Basal	Prox	0.07385	4.514	0.1073	0.744	1
AC007952.4	GERD_HC	Basal	Prox	-0.1366	2.377	0.107	0.744	1
MRPS6	GERD_HC	Basal	Prox	-0.08712	5.344	0.1067	0.744	1
P3H1	SSc_GERD	Basal	Prox	-0.09074	0.4668	0.1074	0.744	1
KCNC4	SSc_GERD	Basal	Prox	-0.157	1.099	0.2804	0.744	1
FAM20C	SSc_GERD	Basal	Prox	0.1466	1.486	0.1071	0.744	1
UNC93B1	SSc_GERD	Basal	Prox	0.1094	3.488	0.1067	0.744	1
RDH11	SSc_GERD	Basal	Prox	-0.08384	4.152	0.1071	0.744	1
FTO	SSc_GERD	Basal	Prox	-0.08446	2.131	0.1066	0.744	1
PTTG1IP	SSc_GERD	Basal	Prox	-0.07137	5.875	0.107	0.744	1
KLHL22	SSc_GERD	Basal	Prox	-0.0892	0.9709	0.1071	0.744	1
PRRX1	SSc_GERD	Basal	Prox	0.1885	0.05928	0.1068	0.744	1
ZDHHC18	SSc_HC	Prolif Basal	Dist	-0.06083	2.648	0.1071	0.744	1
ARID4B	SSc_HC	Prolif Basal	Dist	0.04998	5.075	0.1072	0.744	1
NEIL3	SSc_HC	Prolif Basal	Dist	-0.07915	1.896	0.1069	0.744	1
ACADSB	SSc_HC	Prolif Basal	Dist	-0.09197	2.877	0.1071	0.744	1
PITPNM1	SSc_HC	Prolif Basal	Dist	0.06699	2.831	0.1067	0.744	1
HCAR3	SSc_HC	Prolif Basal	Dist	-0.1466	3.856	0.1069	0.744	1
POLE	SSc_HC	Prolif Basal	Dist	-0.06257	1.827	0.1069	0.744	1
VMAC	SSc_HC	Prolif Basal	Dist	-0.1048	3.742	0.1071	0.744	1
UBL5	SSc_HC	Prolif Basal	Dist	-0.07106	8.902	0.1068	0.744	1
MIS18A	SSc_HC	Prolif Basal	Dist	-0.07002	4.113	0.1072	0.744	1
BACE2	SSc_HC	Prolif Basal	Dist	-0.06681	5.255	0.107	0.744	1
ZNF41	SSc_HC	Prolif Basal	Dist	-0.07122	0.2198	0.1074	0.744	1
GPR157	GERD_HC	Prolif Basal	Dist	-0.07147	4.113	0.107	0.744	1
CNOT10	GERD_HC	Prolif Basal	Dist	-0.06244	3.046	0.1072	0.744	1
MB21D2	GERD_HC	Prolif Basal	Dist	0.1403	0.6638	0.1068	0.744	1
PEX3	GERD_HC	Prolif Basal	Dist	0.06214	3.73	0.1345	0.744	1
MTA2	GERD_HC	Prolif Basal	Dist	0.06937	3.093	0.1073	0.744	1
DPP3	GERD_HC	Prolif Basal	Dist	-0.06244	3.73	0.1069	0.744	1
CDK8	GERD_HC	Prolif Basal	Dist	0.08227	2.483	0.1072	0.744	1
GANC	GERD_HC	Prolif Basal	Dist	-0.0704	3.167	0.1066	0.744	1
HAGH	GERD_HC	Prolif Basal	Dist	0.08271	4.775	0.1066	0.744	1
AC020765.2	GERD_HC	Prolif Basal	Dist	-0.1461	0.3178	0.1071	0.744	1
KAT2A	GERD_HC	Prolif Basal	Dist	0.08962	2.446	0.1069	0.744	1
PAK4	GERD_HC	Prolif Basal	Dist	-0.0608	2.947	0.1067	0.744	1
RELB	GERD_HC	Prolif Basal	Dist	0.1413	2.931	0.1073	0.744	1
WASF2	SSc_GERD	Prolif Basal	Dist	-0.0662	8.152	0.1073	0.744	1
HIST2H2BE	SSc_GERD	Prolif Basal	Dist	-0.1029	2.472	0.1072	0.744	1
MEIS1	SSc_GERD	Prolif Basal	Dist	-0.0693	3.008	0.1071	0.744	1
SERP1	SSc_GERD	Prolif Basal	Dist	-0.07331	7.727	0.1074	0.744	1
HOXA3	SSc_GERD	Prolif Basal	Dist	-0.07623	2.073	0.1073	0.744	1
COA1	SSc_GERD	Prolif Basal	Dist	-0.04456	4.815	0.1068	0.744	1
KANK1	SSc_GERD	Prolif Basal	Dist	-0.1011	3.811	0.1069	0.744	1
ATL3	SSc_GERD	Prolif Basal	Dist	0.05735	5.108	0.1071	0.744	1
NGDN	SSc_GERD	Prolif Basal	Dist	-0.06253	3.858	0.1073	0.744	1
EAPP	SSc_GERD	Prolif Basal	Dist	-0.06348	5.901	0.107	0.744	1
LRRC49	SSc_GERD	Prolif Basal	Dist	-0.08549	0.3844	0.1072	0.744	1
PTPN9	SSc_GERD	Prolif Basal	Dist	0.06216	1.891	0.1066	0.744	1
KRBA2	SSc_GERD	Prolif Basal	Dist	-0.1197	0.5981	0.2365	0.744	1
USP14	SSc_GERD	Prolif Basal	Dist	0.07175	5.164	0.1067	0.744	1
ARHGEF1	SSc_GERD	Prolif Basal	Dist	0.09129	3.103	0.1067	0.744	1
RNF113A	SSc_GERD	Prolif Basal	Dist	0.04921	3.48	0.1068	0.744	1
FSD1L	SSc_GERD	Prolif Basal	Dist	-0.185	-0.9224	0.1072	0.744	1
FBXO2	SSc_HC	Prolif Basal	Prox	0.1217	3.175	0.1068	0.744	1
PPT1	SSc_HC	Prolif Basal	Prox	-0.06673	3.84	0.1072	0.744	1
FLNB	SSc_HC	Prolif Basal	Prox	0.0865	3.787	0.1072	0.744	1
IFT57	SSc_HC	Prolif Basal	Prox	-0.08841	4.35	0.107	0.744	1
CHCHD6	SSc_HC	Prolif Basal	Prox	-0.07398	3.733	0.1067	0.744	1
CENPK	SSc_HC	Prolif Basal	Prox	-0.09251	4.293	0.1067	0.744	1
MCUR1	SSc_HC	Prolif Basal	Prox	-0.08702	6.687	0.1073	0.744	1
PPP3CC	SSc_HC	Prolif Basal	Prox	0.07724	2.616	0.1073	0.744	1
ST6GALNAC6	SSc_HC	Prolif Basal	Prox	0.07187	3.376	0.1069	0.744	1
ATP5MC1	SSc_HC	Prolif Basal	Prox	0.113	7.948	0.1066	0.744	1
MKNK2	SSc_HC	Prolif Basal	Prox	-0.05982	6.463	0.1072	0.744	1
CCDC61	SSc_HC	Prolif Basal	Prox	-0.08009	2.622	0.1071	0.744	1
RNF185	SSc_HC	Prolif Basal	Prox	0.05637	3.206	0.1073	0.744	1
CCNG2	GERD_HC	Prolif Basal	Prox	0.124	7.029	0.1074	0.744	1
SMARCAD1	GERD_HC	Prolif Basal	Prox	0.07721	3.347	0.1072	0.744	1
BUD31	GERD_HC	Prolif Basal	Prox	0.05971	6.956	0.1068	0.744	1
ZNF510	GERD_HC	Prolif Basal	Prox	-0.09016	0.8894	0.1069	0.744	1
MTERF2	GERD_HC	Prolif Basal	Prox	-0.09882	2.267	0.1071	0.744	1
AC135050.6	GERD_HC	Prolif Basal	Prox	0.1099	0.4312	0.107	0.744	1
ZNF611	GERD_HC	Prolif Basal	Prox	-0.1309	1.381	0.1068	0.744	1
TMEM238	GERD_HC	Prolif Basal	Prox	0.1893	7.079	0.1067	0.744	1
TXLNG	GERD_HC	Prolif Basal	Prox	-0.07985	3.64	0.1066	0.744	1
ATG4A	GERD_HC	Prolif Basal	Prox	-0.0631	2.995	0.1067	0.744	1
OSCP1	SSc_GERD	Prolif Basal	Prox	0.08836	1.491	0.1067	0.744	1
ARPC5	SSc_GERD	Prolif Basal	Prox	-0.04606	7.747	0.1068	0.744	1
TRMT1L	SSc_GERD	Prolif Basal	Prox	-0.06455	2.957	0.107	0.744	1
PRRT3	SSc_GERD	Prolif Basal	Prox	-0.1217	2.241	0.1071	0.744	1
SRD5A3	SSc_GERD	Prolif Basal	Prox	-0.0925	4.782	0.107	0.744	1
PRRC2B	SSc_GERD	Prolif Basal	Prox	0.05235	4.269	0.1074	0.744	1
TMEM117	SSc_GERD	Prolif Basal	Prox	0.06854	1.928	0.107	0.744	1
IKZF4	SSc_GERD	Prolif Basal	Prox	-0.0901	0.7051	0.1072	0.744	1
RBMS2	SSc_GERD	Prolif Basal	Prox	-0.1003	3.317	0.1071	0.744	1
ATP6V0A2	SSc_GERD	Prolif Basal	Prox	0.08183	1.785	0.107	0.744	1
SRP54	SSc_GERD	Prolif Basal	Prox	-0.06283	4.984	0.1066	0.744	1
ZFYVE19	SSc_GERD	Prolif Basal	Prox	-0.09415	4.336	0.1072	0.744	1
CHSY1	SSc_GERD	Prolif Basal	Prox	-0.07811	1.912	0.1074	0.744	1
TMEM11	SSc_GERD	Prolif Basal	Prox	-0.05259	5.089	0.1071	0.744	1
AC006504.5	SSc_GERD	Prolif Basal	Prox	-0.07191	1.422	0.1067	0.744	1
ATF4	SSc_GERD	Prolif Basal	Prox	-0.05991	6.544	0.1074	0.744	1
PFKFB2	SSc_HC	Prolif Suprabasal	Dist	-0.1322	3.241	0.1067	0.744	1
CENPF	SSc_HC	Prolif Suprabasal	Dist	-0.1104	6.285	0.1068	0.744	1
CXCR2	SSc_HC	Prolif Suprabasal	Dist	-0.1013	3.069	0.1073	0.744	1
MRPL2	SSc_HC	Prolif Suprabasal	Dist	-0.05143	5.139	0.1066	0.744	1
CDK19	SSc_HC	Prolif Suprabasal	Dist	-0.0551	3.135	0.1071	0.744	1
PURB	SSc_HC	Prolif Suprabasal	Dist	0.0462	4.175	0.1067	0.744	1
RBPMS-AS1	SSc_HC	Prolif Suprabasal	Dist	0.1147	2.575	0.107	0.744	1
RASSF3	SSc_HC	Prolif Suprabasal	Dist	-0.08394	1.597	0.1071	0.744	1
LRP10	SSc_HC	Prolif Suprabasal	Dist	0.05509	7.383	0.1073	0.744	1
L3HYPDH	SSc_HC	Prolif Suprabasal	Dist	0.07538	2.126	0.1073	0.744	1
TMEM8A	SSc_HC	Prolif Suprabasal	Dist	-0.09038	4.779	0.1072	0.744	1
SCO1	SSc_HC	Prolif Suprabasal	Dist	0.03905	4.161	0.1071	0.744	1
WBP2	SSc_HC	Prolif Suprabasal	Dist	-0.05565	5.363	0.1072	0.744	1
PIK3R2	SSc_HC	Prolif Suprabasal	Dist	0.06255	4.032	0.1071	0.744	1
CTPS2	SSc_HC	Prolif Suprabasal	Dist	0.09512	2.14	0.1068	0.744	1
PHKA1	SSc_HC	Prolif Suprabasal	Dist	0.07419	0.9732	0.1067	0.744	1
CLSTN1	GERD_HC	Prolif Suprabasal	Dist	0.05994	4.563	0.107	0.744	1
PTCD3	GERD_HC	Prolif Suprabasal	Dist	-0.0764	4.017	0.1068	0.744	1
METTL14	GERD_HC	Prolif Suprabasal	Dist	-0.06503	3.267	0.1068	0.744	1
PAIP1	GERD_HC	Prolif Suprabasal	Dist	0.06217	5.229	0.1068	0.744	1
RPS18	GERD_HC	Prolif Suprabasal	Dist	0.07179	13.02	0.1073	0.744	1
TBPL1	GERD_HC	Prolif Suprabasal	Dist	-0.06624	3.758	0.1068	0.744	1
LTV1	GERD_HC	Prolif Suprabasal	Dist	-0.08482	4.084	0.1066	0.744	1
COMMD5	GERD_HC	Prolif Suprabasal	Dist	-0.06492	4.252	0.1072	0.744	1
PANK1	GERD_HC	Prolif Suprabasal	Dist	-0.1084	1.306	0.1067	0.744	1
NUFIP1	GERD_HC	Prolif Suprabasal	Dist	0.07988	3.333	0.1072	0.744	1
LRCH1	GERD_HC	Prolif Suprabasal	Dist	-0.1267	1.229	0.18	0.744	1
MED31	GERD_HC	Prolif Suprabasal	Dist	0.06444	5.063	0.1067	0.744	1
KDM6B	GERD_HC	Prolif Suprabasal	Dist	-0.1055	3.118	0.1067	0.744	1
AC060780.1	GERD_HC	Prolif Suprabasal	Dist	0.06327	1.804	0.1074	0.744	1
AC027097.1	GERD_HC	Prolif Suprabasal	Dist	-0.0936	0.7851	0.1071	0.744	1
CNDP2	GERD_HC	Prolif Suprabasal	Dist	-0.09898	4.637	0.1068	0.744	1
UBE2S	GERD_HC	Prolif Suprabasal	Dist	0.1021	6.612	0.1068	0.744	1
FEZ2	SSc_GERD	Prolif Suprabasal	Dist	0.0854	4.249	0.1067	0.744	1
ZFAND2B	SSc_GERD	Prolif Suprabasal	Dist	-0.05552	5.003	0.107	0.744	1
SETD5	SSc_GERD	Prolif Suprabasal	Dist	0.07103	4.262	0.1072	0.744	1
CAV1	SSc_GERD	Prolif Suprabasal	Dist	0.1356	6.323	0.1068	0.744	1
DDX58	SSc_GERD	Prolif Suprabasal	Dist	0.09881	2.922	0.1069	0.744	1
NANS	SSc_GERD	Prolif Suprabasal	Dist	-0.05669	5.848	0.107	0.744	1
LACC1	SSc_GERD	Prolif Suprabasal	Dist	-0.07477	2.196	0.1071	0.744	1
CDADC1	SSc_GERD	Prolif Suprabasal	Dist	0.06329	2.113	0.1066	0.744	1
ERCC4	SSc_GERD	Prolif Suprabasal	Dist	-0.06645	2.671	0.1072	0.744	1
GRWD1	SSc_GERD	Prolif Suprabasal	Dist	-0.07194	3.723	0.1071	0.744	1
CLDND2	SSc_GERD	Prolif Suprabasal	Dist	0.1148	0.6801	0.1074	0.744	1
PDXK	SSc_GERD	Prolif Suprabasal	Dist	-0.0667	6.099	0.1068	0.744	1
F11R	SSc_HC	Prolif Suprabasal	Prox	-0.05513	6.229	0.1066	0.744	1
IAH1	SSc_HC	Prolif Suprabasal	Prox	-0.04506	5.25	0.1066	0.744	1
STK11IP	SSc_HC	Prolif Suprabasal	Prox	-0.07171	1.268	0.1071	0.744	1
HACL1	SSc_HC	Prolif Suprabasal	Prox	-0.05457	2.791	0.1066	0.744	1
CDK7	SSc_HC	Prolif Suprabasal	Prox	0.05906	4.507	0.1072	0.744	1
GOT1	SSc_HC	Prolif Suprabasal	Prox	-0.06027	5.179	0.1067	0.744	1
UBXN1	SSc_HC	Prolif Suprabasal	Prox	0.04537	7.104	0.1072	0.744	1
RAB6A	SSc_HC	Prolif Suprabasal	Prox	-0.04851	5.012	0.1067	0.744	1
YAP1	SSc_HC	Prolif Suprabasal	Prox	0.05641	4.978	0.1071	0.744	1
ADCK1	SSc_HC	Prolif Suprabasal	Prox	0.07818	0.7497	0.1066	0.744	1
CES1	SSc_HC	Prolif Suprabasal	Prox	-0.2307	5.397	0.1067	0.744	1
CTU2	SSc_HC	Prolif Suprabasal	Prox	0.09288	2.091	0.1069	0.744	1
EPN2	SSc_HC	Prolif Suprabasal	Prox	0.06196	5.456	0.1071	0.744	1
PLEKHM1	SSc_HC	Prolif Suprabasal	Prox	0.07856	4.872	0.1071	0.744	1
ZNF844	SSc_HC	Prolif Suprabasal	Prox	-0.07604	2.678	0.107	0.744	1
COQ8B	SSc_HC	Prolif Suprabasal	Prox	-0.05471	2.791	0.1074	0.744	1
RPS9	SSc_HC	Prolif Suprabasal	Prox	0.04899	11.42	0.107	0.744	1
RALGAPB	SSc_HC	Prolif Suprabasal	Prox	-0.06119	3.139	0.1068	0.744	1
IL13RA1	SSc_HC	Prolif Suprabasal	Prox	-0.06291	5.169	0.1066	0.744	1
ATP11C	SSc_HC	Prolif Suprabasal	Prox	0.08062	1.392	0.1072	0.744	1
SELENOF	GERD_HC	Prolif Suprabasal	Prox	0.03934	5.594	0.1067	0.744	1
LINC01138	GERD_HC	Prolif Suprabasal	Prox	-0.1267	0.9572	0.1069	0.744	1
UBXN2A	GERD_HC	Prolif Suprabasal	Prox	-0.06553	4.298	0.1072	0.744	1
USP34	GERD_HC	Prolif Suprabasal	Prox	0.05547	4.524	0.1066	0.744	1
TET3	GERD_HC	Prolif Suprabasal	Prox	-0.1068	2.381	0.1067	0.744	1
ZNF445	GERD_HC	Prolif Suprabasal	Prox	-0.08994	1.647	0.1067	0.744	1
DHX15	GERD_HC	Prolif Suprabasal	Prox	-0.06638	4.686	0.1073	0.744	1
DBNL	GERD_HC	Prolif Suprabasal	Prox	0.0668	6.551	0.1071	0.744	1
PUF60	GERD_HC	Prolif Suprabasal	Prox	-0.05676	5.926	0.107	0.744	1
NPM3	GERD_HC	Prolif Suprabasal	Prox	0.1087	4.323	0.1069	0.744	1
PAWR	GERD_HC	Prolif Suprabasal	Prox	0.08689	6.113	0.1068	0.744	1
AL355001.2	GERD_HC	Prolif Suprabasal	Prox	-0.1056	2.565	0.1074	0.744	1
NTHL1	GERD_HC	Prolif Suprabasal	Prox	0.09647	4.977	0.1072	0.744	1
ACSF3	GERD_HC	Prolif Suprabasal	Prox	-0.07847	2.584	0.1073	0.744	1
WDR62	GERD_HC	Prolif Suprabasal	Prox	0.1198	0.3981	0.1066	0.744	1
DLG1	SSc_GERD	Prolif Suprabasal	Prox	0.05972	4.995	0.1066	0.744	1
C2CD2L	SSc_GERD	Prolif Suprabasal	Prox	-0.09434	1.061	0.1072	0.744	1
YPEL2	SSc_GERD	Prolif Suprabasal	Prox	-0.09706	3.176	0.1066	0.744	1
RLIM	SSc_GERD	Prolif Suprabasal	Prox	-0.07273	3.379	0.1067	0.744	1
ATP6V0B	SSc_HC	Suprabasal	Dist	0.04416	6.969	0.1073	0.744	1
NUDCD2	SSc_HC	Suprabasal	Dist	0.06076	5.645	0.1068	0.744	1
RREB1	SSc_HC	Suprabasal	Dist	-0.06115	4.97	0.1067	0.744	1
POU2F3	SSc_HC	Suprabasal	Dist	-0.06515	0.7327	0.1068	0.744	1
TMCC3	SSc_HC	Suprabasal	Dist	-0.1113	2.523	0.1069	0.744	1
HSCB	SSc_HC	Suprabasal	Dist	-0.06631	3.999	0.1069	0.744	1
KREMEN1	SSc_HC	Suprabasal	Dist	0.04333	4.782	0.1071	0.744	1
HMGN5	SSc_HC	Suprabasal	Dist	0.0737	4.526	0.1066	0.744	1
PHOSPHO2	GERD_HC	Suprabasal	Dist	-0.09571	1.239	0.1073	0.744	1
NUP35	GERD_HC	Suprabasal	Dist	0.08332	3.156	0.1069	0.744	1
OGG1	GERD_HC	Suprabasal	Dist	-0.08545	2.239	0.1071	0.744	1
STMP1	GERD_HC	Suprabasal	Dist	0.07728	7.646	0.1072	0.744	1
PACSIN3	GERD_HC	Suprabasal	Dist	0.07941	5.088	0.107	0.744	1
DPAGT1	GERD_HC	Suprabasal	Dist	-0.08443	3.066	0.1068	0.744	1
PLEKHG6	GERD_HC	Suprabasal	Dist	-0.09717	3.577	0.1071	0.744	1
CIDEB	GERD_HC	Suprabasal	Dist	0.1047	3.458	0.1074	0.744	1
DCTPP1	GERD_HC	Suprabasal	Dist	-0.1097	5.439	0.1073	0.744	1
GABARAPL2	GERD_HC	Suprabasal	Dist	-0.1032	8.292	0.1071	0.744	1
BRD4	GERD_HC	Suprabasal	Dist	-0.06721	5.48	0.1073	0.744	1
MRPL40	GERD_HC	Suprabasal	Dist	0.06823	6.077	0.1069	0.744	1
MUL1	SSc_GERD	Suprabasal	Dist	-0.05691	2.737	0.1069	0.744	1
PEX11B	SSc_GERD	Suprabasal	Dist	0.05804	3.189	0.1071	0.744	1
CHI3L1	SSc_GERD	Suprabasal	Dist	-0.1781	2.536	0.1071	0.744	1
ZNF721	SSc_GERD	Suprabasal	Dist	0.0568	3.998	0.1069	0.744	1
SEPTIN8	SSc_GERD	Suprabasal	Dist	-0.05971	3.558	0.1072	0.744	1
YY1	SSc_GERD	Suprabasal	Dist	0.06201	6.607	0.1073	0.744	1
TBL3	SSc_GERD	Suprabasal	Dist	-0.08282	5.488	0.1069	0.744	1
SLC25A53	SSc_GERD	Suprabasal	Dist	-0.07895	2.464	0.1071	0.744	1
MICOS10	SSc_HC	Suprabasal	Prox	0.07245	7.933	0.1067	0.744	1
EYA3	SSc_HC	Suprabasal	Prox	0.09303	4.031	0.1067	0.744	1
TAMM41	SSc_HC	Suprabasal	Prox	0.07355	3.053	0.1068	0.744	1
MGAT1	SSc_HC	Suprabasal	Prox	-0.098	6.633	0.1072	0.744	1
C9orf85	SSc_HC	Suprabasal	Prox	-0.06505	5.047	0.1074	0.744	1
MZT1	SSc_HC	Suprabasal	Prox	0.06442	4.795	0.1068	0.744	1
ZNF844	SSc_HC	Suprabasal	Prox	-0.06999	2.725	0.1067	0.744	1
PRPF31	SSc_HC	Suprabasal	Prox	-0.05377	5.166	0.1067	0.744	1
NFS1	SSc_HC	Suprabasal	Prox	-0.05204	2.987	0.1071	0.744	1
UXT	SSc_HC	Suprabasal	Prox	0.05305	7.356	0.1067	0.744	1
ADAM15	GERD_HC	Suprabasal	Prox	-0.1064	5.191	0.107	0.744	1
NUP35	GERD_HC	Suprabasal	Prox	-0.08382	3.156	0.1072	0.744	1
INTS9	GERD_HC	Suprabasal	Prox	-0.07766	1.405	0.1072	0.744	1
LAPTM4B	GERD_HC	Suprabasal	Prox	0.1217	5.477	0.1069	0.744	1
TCP11L2	GERD_HC	Suprabasal	Prox	0.1253	6.263	0.1072	0.744	1
PSMC1	GERD_HC	Suprabasal	Prox	-0.05234	6.315	0.1068	0.744	1
RPP25	GERD_HC	Suprabasal	Prox	-0.1123	3.267	0.1068	0.744	1
AC015802.6	GERD_HC	Suprabasal	Prox	-0.1103	1.804	0.1068	0.744	1
ABHD3	GERD_HC	Suprabasal	Prox	-0.1125	4.32	0.1071	0.744	1
MED25	GERD_HC	Suprabasal	Prox	-0.07563	4.016	0.107	0.744	1
ASH1L-AS1	SSc_GERD	Suprabasal	Prox	0.07829	0.9588	0.1073	0.744	1
IARS2	SSc_GERD	Suprabasal	Prox	0.07514	5.336	0.1067	0.744	1
MIR4435-2HG	SSc_GERD	Suprabasal	Prox	0.1263	2.512	0.1066	0.744	1
PCCB	SSc_GERD	Suprabasal	Prox	-0.07493	3.833	0.1066	0.744	1
POT1	SSc_GERD	Suprabasal	Prox	0.08842	1.779	0.1067	0.744	1
UQCRB	SSc_GERD	Suprabasal	Prox	0.0621	9.051	0.1067	0.744	1
HSPH1	SSc_GERD	Suprabasal	Prox	-0.1099	5.862	0.1072	0.744	1
DNAJC15	SSc_GERD	Suprabasal	Prox	-0.1119	6.408	0.1071	0.744	1
ZNF358	SSc_GERD	Suprabasal	Prox	-0.0997	3.039	0.1071	0.744	1
RAB11FIP5	SSc_HC	Superficial	Dist	-0.08402	1.977	0.1069	0.744	0.9
CYP51A1	SSc_HC	Superficial	Dist	0.08551	5.693	0.1074	0.744	0.9
BMT2	SSc_HC	Superficial	Dist	0.07239	2.512	0.1068	0.744	0.9
TPR	GERD_HC	Superficial	Dist	0.06948	6.359	0.1071	0.744	0.934
SSNA1	GERD_HC	Superficial	Dist	-0.04611	6.793	0.1072	0.744	0.934
BPTF	GERD_HC	Superficial	Dist	0.06838	5.706	0.1069	0.744	0.934
JPT1	GERD_HC	Superficial	Dist	-0.07202	8.244	0.1066	0.744	0.934
PSMC4	GERD_HC	Superficial	Dist	-0.05593	5.776	0.1068	0.744	0.934
HDAC1	SSc_GERD	Superficial	Dist	-0.06313	5.587	0.1068	0.744	0.886
TOE1	SSc_GERD	Superficial	Dist	0.07498	2.372	0.1068	0.744	0.886
EPRS	SSc_GERD	Superficial	Dist	-0.08219	5.75	0.1068	0.744	0.886
RRM2	SSc_GERD	Superficial	Dist	0.1593	5.241	0.1072	0.744	0.886
EML4	SSc_GERD	Superficial	Dist	0.07555	4.237	0.1071	0.744	0.886
PEX1	SSc_GERD	Superficial	Dist	0.06064	3.242	0.1069	0.744	0.886
UBE4A	SSc_GERD	Superficial	Dist	-0.06418	3.786	0.1069	0.744	0.886
KLK6	SSc_GERD	Superficial	Dist	-0.2142	6.015	0.1066	0.744	0.886
CCM2	SSc_HC	Superficial	Prox	-0.06513	3.961	0.1072	0.744	0.833
PLEKHA1	SSc_HC	Superficial	Prox	-0.0506	5.422	0.1073	0.744	0.833
AMMECR1	SSc_HC	Superficial	Prox	-0.07188	3.069	0.1072	0.744	0.833
RABGGTB	SSc_GERD	Superficial	Prox	-0.05875	4.677	0.1068	0.744	0.945
B3GNT7	SSc_GERD	Superficial	Prox	0.1776	1.435	0.1073	0.744	0.945
UPP1	SSc_GERD	Superficial	Prox	-0.1231	7.579	0.1071	0.744	0.945
COQ4	SSc_GERD	Superficial	Prox	0.06321	5.522	0.1071	0.744	0.945
ARHGAP5	SSc_GERD	Superficial	Prox	-0.09186	5.989	0.1067	0.744	0.945
ANTKMT	SSc_GERD	Superficial	Prox	0.1342	4.847	0.1066	0.744	0.945
RPL27	SSc_GERD	Superficial	Prox	-0.07435	10.29	0.107	0.744	0.945
ZNF561-AS1	SSc_GERD	Superficial	Prox	-0.1782	2.575	0.8523	0.744	0.945
SDCBP2	SSc_GERD	Superficial	Prox	-0.1033	7.584	0.1071	0.744	0.945
NELFCD	SSc_GERD	Superficial	Prox	0.07721	4.627	0.1067	0.744	0.945
ARHGAP8	SSc_GERD	Superficial	Prox	-0.1079	1.859	0.1069	0.744	0.945
RLIM	SSc_GERD	Superficial	Prox	-0.07338	3.36	0.1069	0.744	0.945
RER1	SSc_HC	Basal	Dist	0.05609	8.149	0.106	0.745	1
GGCX	SSc_HC	Basal	Dist	0.04497	3.898	0.1057	0.745	1
LSG1	SSc_HC	Basal	Dist	0.05227	3.75	0.106	0.745	1
AL162231.1	SSc_HC	Basal	Dist	0.09293	0.7664	0.106	0.745	1
CBWD5	SSc_HC	Basal	Dist	-0.07643	2.426	0.1062	0.745	1
PTGES2	SSc_HC	Basal	Dist	0.06915	5.044	0.1063	0.745	1
EMG1	SSc_HC	Basal	Dist	-0.05326	4.787	0.1059	0.745	1
PWP1	SSc_HC	Basal	Dist	-0.03538	5.061	0.1061	0.745	1
ACYP1	SSc_HC	Basal	Dist	-0.07485	4.228	0.1062	0.745	1
SLC30A4	SSc_HC	Basal	Dist	0.08342	1.467	0.1062	0.745	1
TENT4B	SSc_HC	Basal	Dist	-0.06023	3.081	0.1063	0.745	1
ZNF276	SSc_HC	Basal	Dist	-0.06137	2.694	0.12	0.745	1
AC020765.2	SSc_HC	Basal	Dist	-0.1198	0.3044	0.1061	0.745	1
ESPL1	SSc_HC	Basal	Dist	-0.121	3.84	0.1062	0.745	1
IL6R	GERD_HC	Basal	Dist	0.108	2.121	0.1065	0.745	1
PLA2G4A	GERD_HC	Basal	Dist	0.09163	2.663	0.1059	0.745	1
KAT2B	GERD_HC	Basal	Dist	-0.139	3.997	0.1065	0.745	1
RPL24	GERD_HC	Basal	Dist	-0.05952	10.88	0.1058	0.745	1
SRD5A3	GERD_HC	Basal	Dist	0.1011	4.776	0.1066	0.745	1
NNT-AS1	GERD_HC	Basal	Dist	0.0838	2.989	0.1064	0.745	1
NQO2	GERD_HC	Basal	Dist	-0.1052	4.798	0.1063	0.745	1
FBXL6	GERD_HC	Basal	Dist	0.1046	3.2	0.1065	0.745	1
PLXDC2	GERD_HC	Basal	Dist	0.1013	4.142	0.1059	0.745	1
SFXN4	GERD_HC	Basal	Dist	-0.07782	4.269	0.1058	0.745	1
BCCIP	GERD_HC	Basal	Dist	-0.0661	4.337	0.1058	0.745	1
LDLRAD3	GERD_HC	Basal	Dist	-0.1009	1.882	0.1062	0.745	1
PRDX5	GERD_HC	Basal	Dist	-0.0711	9.353	0.1057	0.745	1
AP002761.4	GERD_HC	Basal	Dist	-0.1291	2.035	0.1057	0.745	1
TPP2	GERD_HC	Basal	Dist	-0.0643	3.739	0.1063	0.745	1
TMEM260	GERD_HC	Basal	Dist	-0.06828	2.09	0.1057	0.745	1
LRRK1	GERD_HC	Basal	Dist	0.2014	1.492	0.6845	0.745	1
RGS9	GERD_HC	Basal	Dist	-0.1381	-0.01755	0.1064	0.745	1
TICAM1	GERD_HC	Basal	Dist	0.1183	5.977	0.106	0.745	1
MYCL	SSc_GERD	Basal	Dist	0.09848	3.608	0.106	0.745	1
YBX1	SSc_GERD	Basal	Dist	0.08837	9.303	0.1063	0.745	1
RTKN	SSc_GERD	Basal	Dist	0.08081	2.997	0.1061	0.745	1
ZC3H6	SSc_GERD	Basal	Dist	-0.06834	3.589	0.106	0.745	1
SLAIN2	SSc_GERD	Basal	Dist	-0.05427	5.438	0.1063	0.745	1
EFNB2	SSc_GERD	Basal	Dist	-0.09962	3.488	0.1061	0.745	1
LGALS3	SSc_GERD	Basal	Dist	-0.1039	11.14	0.106	0.745	1
POLR2M	SSc_GERD	Basal	Dist	-0.0763	2.816	0.1064	0.745	1
USP7	SSc_GERD	Basal	Dist	0.07712	4.828	0.1059	0.745	1
EPG5	SSc_GERD	Basal	Dist	-0.1196	3.69	0.1062	0.745	1
RNF126	SSc_GERD	Basal	Dist	0.07192	5.061	0.1062	0.745	1
NRIP1	SSc_GERD	Basal	Dist	0.1019	3.346	0.1062	0.745	1
Z95331.1	SSc_GERD	Basal	Dist	-0.1058	0.2061	0.1061	0.745	1
NASP	SSc_HC	Basal	Prox	-0.04362	6.439	0.1061	0.745	1
CTNNB1	SSc_HC	Basal	Prox	0.08125	5.467	0.1058	0.745	1
STAG1	SSc_HC	Basal	Prox	0.1005	4.106	0.3957	0.745	1
ABCF3	SSc_HC	Basal	Prox	-0.04033	3.227	0.1061	0.745	1
BBS7	SSc_HC	Basal	Prox	-0.09	3.234	0.239	0.745	1
DCTN3	SSc_HC	Basal	Prox	-0.03641	6.963	0.1065	0.745	1
PSAT1	SSc_HC	Basal	Prox	0.09286	4.572	0.1057	0.745	1
RAB18	SSc_HC	Basal	Prox	-0.05752	6.667	0.1061	0.745	1
TMEM218	SSc_HC	Basal	Prox	-0.04824	3.711	0.1686	0.745	1
MYL6B	SSc_HC	Basal	Prox	0.05572	5.596	0.1058	0.745	1
AC025159.1	SSc_HC	Basal	Prox	-0.07407	2.039	0.1062	0.745	1
HEXA	SSc_HC	Basal	Prox	-0.06064	3.379	0.1456	0.745	1
DDX20	GERD_HC	Basal	Prox	0.08803	2.14	0.1057	0.745	1
MRPS21	GERD_HC	Basal	Prox	0.0899	6.991	0.1065	0.745	1
TMSB10	GERD_HC	Basal	Prox	0.1044	10.79	0.1063	0.745	1
SFT2D3	GERD_HC	Basal	Prox	0.084	2.276	0.1063	0.745	1
OXCT1	GERD_HC	Basal	Prox	-0.06733	4.568	0.1062	0.745	1
DNAJC2	GERD_HC	Basal	Prox	0.08262	4.66	0.1064	0.745	1
PHB2	GERD_HC	Basal	Prox	0.07828	7.091	0.1064	0.745	1
EIF3J-DT	GERD_HC	Basal	Prox	-0.0875	3.015	0.106	0.745	1
GINS2	GERD_HC	Basal	Prox	0.1238	4.173	0.106	0.745	1
ZNF554	GERD_HC	Basal	Prox	-0.1328	1.637	0.1065	0.745	1
SAT1	GERD_HC	Basal	Prox	0.1254	10.17	0.1058	0.745	1
MTF1	SSc_GERD	Basal	Prox	0.07205	3.203	0.1059	0.745	1
PSMB4	SSc_GERD	Basal	Prox	0.04367	6.154	0.1065	0.745	1
VANGL2	SSc_GERD	Basal	Prox	0.0835	1.751	0.1058	0.745	1
GNPAT	SSc_GERD	Basal	Prox	-0.09033	3.231	0.1663	0.745	1
TMEM246	SSc_GERD	Basal	Prox	0.08488	3.343	0.1058	0.745	1
GNPNAT1	SSc_GERD	Basal	Prox	0.06623	3.552	0.1064	0.745	1
PPP1R36	SSc_GERD	Basal	Prox	0.1309	-0.3009	0.1064	0.745	1
EIF2AK4	SSc_GERD	Basal	Prox	-0.08381	4.17	0.1061	0.745	1
MFAP1	SSc_GERD	Basal	Prox	-0.05666	5.235	0.1063	0.745	1
C16orf95	SSc_GERD	Basal	Prox	-0.09485	2.565	0.106	0.745	1
BCAT2	SSc_GERD	Basal	Prox	0.08961	4.041	0.1062	0.745	1
TP53RK	SSc_GERD	Basal	Prox	0.08015	4.059	0.1063	0.745	1
TMEM50B	SSc_GERD	Basal	Prox	0.06391	4.266	0.1064	0.745	1
ACOT11	SSc_HC	Prolif Basal	Dist	-0.08211	2.814	0.1059	0.745	1
LINC01138	SSc_HC	Prolif Basal	Dist	-0.1	0.9519	0.106	0.745	1
RC3H1	SSc_HC	Prolif Basal	Dist	-0.07973	4.482	0.1058	0.745	1
SCFD2	SSc_HC	Prolif Basal	Dist	0.07132	2.384	0.1057	0.745	1
UBE2B	SSc_HC	Prolif Basal	Dist	-0.07181	7.904	0.1059	0.745	1
SEC61G	SSc_HC	Prolif Basal	Dist	-0.0774	7.625	0.1062	0.745	1
NACC2	SSc_HC	Prolif Basal	Dist	0.1259	1.047	0.3012	0.745	1
MICU1	SSc_HC	Prolif Basal	Dist	0.08199	4.919	0.1064	0.745	1
PEX16	SSc_HC	Prolif Basal	Dist	0.05286	4.326	0.2476	0.745	1
MARS	SSc_HC	Prolif Basal	Dist	0.05403	3.196	0.106	0.745	1
FKBP8	SSc_HC	Prolif Basal	Dist	0.06008	7.052	0.1064	0.745	1
ZNF793-AS1	SSc_HC	Prolif Basal	Dist	-0.1923	0.6557	0.5194	0.745	1
CCT8	SSc_HC	Prolif Basal	Dist	0.05262	6.766	0.1064	0.745	1
YWHAH	SSc_HC	Prolif Basal	Dist	-0.0772	5.717	0.1057	0.745	1
PHF5A	SSc_HC	Prolif Basal	Dist	-0.08956	4.81	0.1062	0.745	1
DNM1	SSc_HC	Prolif Basal	Dist	0.1123	0.06905	0.1064	0.745	1
WNT3A	GERD_HC	Prolif Basal	Dist	-0.1205	0.2817	0.1061	0.745	1
SLC40A1	GERD_HC	Prolif Basal	Dist	-0.09839	4.104	0.1065	0.745	1
SLC25A20	GERD_HC	Prolif Basal	Dist	0.1164	0.7857	0.1058	0.745	1
TET2	GERD_HC	Prolif Basal	Dist	0.09974	4.485	0.1062	0.745	1
AC006329.1	GERD_HC	Prolif Basal	Dist	-0.1258	2.373	0.1059	0.745	1
IDNK	GERD_HC	Prolif Basal	Dist	0.06728	2.611	0.106	0.745	1
WARS	GERD_HC	Prolif Basal	Dist	0.1086	3.071	0.1063	0.745	1
EMC4	GERD_HC	Prolif Basal	Dist	-0.05616	6.27	0.1063	0.745	1
RNMT	GERD_HC	Prolif Basal	Dist	-0.1005	5.347	0.1063	0.745	1
ATF4	GERD_HC	Prolif Basal	Dist	0.06401	6.544	0.1058	0.745	1
ADPRHL2	SSc_GERD	Prolif Basal	Dist	-0.06869	4.385	0.1059	0.745	1
MAP3K21	SSc_GERD	Prolif Basal	Dist	0.08405	1.042	0.1061	0.745	1
ABHD5	SSc_GERD	Prolif Basal	Dist	-0.09392	6.839	0.1065	0.745	1
HARS	SSc_GERD	Prolif Basal	Dist	-0.04291	4.617	0.106	0.745	1
SLC20A2	SSc_GERD	Prolif Basal	Dist	0.1265	5.402	0.1059	0.745	1
ASS1	SSc_GERD	Prolif Basal	Dist	0.164	5.603	0.1063	0.745	1
RPARP-AS1	SSc_GERD	Prolif Basal	Dist	0.06021	2.043	0.1064	0.745	1
APPL2	SSc_GERD	Prolif Basal	Dist	0.05726	3.742	0.1061	0.745	1
CEP128	SSc_GERD	Prolif Basal	Dist	-0.08953	1.245	0.1063	0.745	1
COX6B1	SSc_GERD	Prolif Basal	Dist	-0.07315	9.291	0.1064	0.745	1
SREBF2	SSc_GERD	Prolif Basal	Dist	-0.05346	4.345	0.1064	0.745	1
ATXN10	SSc_GERD	Prolif Basal	Dist	0.05601	5.916	0.1062	0.745	1
NAA10	SSc_GERD	Prolif Basal	Dist	-0.07416	5.984	0.1061	0.745	1
ZDHHC18	SSc_HC	Prolif Basal	Prox	0.09612	2.648	0.2532	0.745	1
C1orf52	SSc_HC	Prolif Basal	Prox	0.04751	4.186	0.1062	0.745	1
NBPF14	SSc_HC	Prolif Basal	Prox	0.1275	1.088	0.1058	0.745	1
EIPR1	SSc_HC	Prolif Basal	Prox	0.05694	3.783	0.1065	0.745	1
EML4	SSc_HC	Prolif Basal	Prox	0.05426	4.158	0.1065	0.745	1
RHBDD1	SSc_HC	Prolif Basal	Prox	0.06725	1.594	0.1062	0.745	1
TMEM14B	SSc_HC	Prolif Basal	Prox	0.04304	6.53	0.1063	0.745	1
NEDD9	SSc_HC	Prolif Basal	Prox	-0.1027	1.635	0.1058	0.745	1
COPS6	SSc_HC	Prolif Basal	Prox	-0.03882	6.388	0.1062	0.745	1
USP6NL	SSc_HC	Prolif Basal	Prox	-0.08442	6.259	0.1065	0.745	1
TRPV4	SSc_HC	Prolif Basal	Prox	-0.1118	1.53	0.1064	0.745	1
GALNS	SSc_HC	Prolif Basal	Prox	0.07417	1.831	0.1064	0.745	1
CTC1	SSc_HC	Prolif Basal	Prox	-0.09712	0.3585	0.2015	0.745	1
KDSR	SSc_HC	Prolif Basal	Prox	-0.05332	5.376	0.1061	0.745	1
SHLD1	SSc_HC	Prolif Basal	Prox	-0.06788	2.627	0.106	0.745	1
SDF4	GERD_HC	Prolif Basal	Prox	-0.06663	5.038	0.1058	0.745	1
NUDC	GERD_HC	Prolif Basal	Prox	-0.07164	6.318	0.1058	0.745	1
UCK2	GERD_HC	Prolif Basal	Prox	0.1079	3.314	0.1065	0.745	1
LRPPRC	GERD_HC	Prolif Basal	Prox	-0.08882	4.994	0.1059	0.745	1
FAIM	GERD_HC	Prolif Basal	Prox	-0.09776	4.486	0.1062	0.745	1
RAB33B	GERD_HC	Prolif Basal	Prox	0.07623	2.306	0.1063	0.745	1
GRHL2	GERD_HC	Prolif Basal	Prox	0.07909	3.787	0.1062	0.745	1
ATP5F1C	GERD_HC	Prolif Basal	Prox	-0.05797	7.905	0.1065	0.745	1
HTRA1	GERD_HC	Prolif Basal	Prox	0.1144	1.819	0.106	0.745	1
ADM	GERD_HC	Prolif Basal	Prox	-0.1423	6.778	0.1059	0.745	1
ERP29	GERD_HC	Prolif Basal	Prox	-0.04818	7.345	0.1058	0.745	1
WSB2	GERD_HC	Prolif Basal	Prox	-0.081	5.1	0.1059	0.745	1
ZNF714	GERD_HC	Prolif Basal	Prox	-0.1821	4.683	0.1064	0.745	1
GSK3A	GERD_HC	Prolif Basal	Prox	0.05021	4.204	0.1062	0.745	1
FAM83D	GERD_HC	Prolif Basal	Prox	0.128	6.269	0.1063	0.745	1
LARGE1	GERD_HC	Prolif Basal	Prox	-0.1174	-0.166	0.1063	0.745	1
RAP2C	GERD_HC	Prolif Basal	Prox	-0.07111	3.127	0.1062	0.745	1
AL355488.1	GERD_HC	Prolif Basal	Prox	-0.1483	-0.1935	0.1059	0.745	1
TSPYL5	GERD_HC	Prolif Basal	Prox	0.1716	-0.4903	0.1061	0.745	1
LAMTOR5	SSc_GERD	Prolif Basal	Prox	-0.06173	6.981	0.1064	0.745	1
PBXIP1	SSc_GERD	Prolif Basal	Prox	-0.08191	2.187	0.1061	0.745	1
SMYD2	SSc_GERD	Prolif Basal	Prox	0.06817	3.803	0.1061	0.745	1
CNST	SSc_GERD	Prolif Basal	Prox	-0.1172	4.97	0.1062	0.745	1
GIGYF2	SSc_GERD	Prolif Basal	Prox	-0.0616	4.487	0.1059	0.745	1
AP2M1	SSc_GERD	Prolif Basal	Prox	0.03768	6.975	0.1057	0.745	1
SEPSECS	SSc_GERD	Prolif Basal	Prox	-0.0963	1.541	0.1983	0.745	1
NUDT6	SSc_GERD	Prolif Basal	Prox	0.0759	2.18	0.1062	0.745	1
MAML1	SSc_GERD	Prolif Basal	Prox	0.06372	2.591	0.1058	0.745	1
SIRT3	SSc_GERD	Prolif Basal	Prox	-0.07112	1.852	0.1058	0.745	1
TAPBPL	SSc_GERD	Prolif Basal	Prox	-0.1078	2.351	0.1062	0.745	1
ZNF48	SSc_GERD	Prolif Basal	Prox	0.09925	0.6963	0.1063	0.745	1
MRM3	SSc_GERD	Prolif Basal	Prox	0.05989	3.403	0.1062	0.745	1
ORMDL3	SSc_GERD	Prolif Basal	Prox	-0.07995	2.656	0.1062	0.745	1
WDR62	SSc_GERD	Prolif Basal	Prox	-0.1178	0.3933	0.106	0.745	1
SSR4	SSc_GERD	Prolif Basal	Prox	-0.0637	8.243	0.1059	0.745	1
ACP6	SSc_HC	Prolif Suprabasal	Dist	-0.07766	2.083	0.1064	0.745	1
TPM3	SSc_HC	Prolif Suprabasal	Dist	-0.03497	7.292	0.106	0.745	1
NDUFS1	SSc_HC	Prolif Suprabasal	Dist	-0.04167	5.184	0.1057	0.745	1
TMA16	SSc_HC	Prolif Suprabasal	Dist	0.07654	4.632	0.1058	0.745	1
UHRF1BP1	SSc_HC	Prolif Suprabasal	Dist	-0.09598	1.3	0.1803	0.745	1
CUL9	SSc_HC	Prolif Suprabasal	Dist	0.06944	1.687	0.1058	0.745	1
EXD3	SSc_HC	Prolif Suprabasal	Dist	0.05948	2.469	0.1065	0.745	1
USP54	SSc_HC	Prolif Suprabasal	Dist	-0.07559	2.362	0.1062	0.745	1
ZSWIM8	SSc_HC	Prolif Suprabasal	Dist	-0.05372	3.183	0.1059	0.745	1
TOP2A	SSc_HC	Prolif Suprabasal	Dist	-0.1098	6.093	0.1062	0.745	1
NFE2L1	SSc_HC	Prolif Suprabasal	Dist	0.07149	3.873	0.1062	0.745	1
EXOSC5	SSc_HC	Prolif Suprabasal	Dist	-0.08777	4.594	0.1058	0.745	1
SDCBP2	SSc_HC	Prolif Suprabasal	Dist	0.09557	8.038	0.1057	0.745	1
ZBTB48	GERD_HC	Prolif Suprabasal	Dist	-0.05601	2.631	0.1062	0.745	1
SMARCC1	GERD_HC	Prolif Suprabasal	Dist	0.0566	4.954	0.1061	0.745	1
ATP11B	GERD_HC	Prolif Suprabasal	Dist	-0.07983	4.308	0.1058	0.745	1
TMEM44-AS1	GERD_HC	Prolif Suprabasal	Dist	0.07668	2.016	0.1064	0.745	1
TCERG1	GERD_HC	Prolif Suprabasal	Dist	0.08475	4.509	0.1058	0.745	1
MTERF1	GERD_HC	Prolif Suprabasal	Dist	0.07792	2.232	0.1065	0.745	1
TPI1	GERD_HC	Prolif Suprabasal	Dist	0.05482	9.236	0.106	0.745	1
SMAGP	GERD_HC	Prolif Suprabasal	Dist	0.07529	6.65	0.1062	0.745	1
ZNF333	GERD_HC	Prolif Suprabasal	Dist	-0.1279	0.2353	0.1982	0.745	1
KCNG1	GERD_HC	Prolif Suprabasal	Dist	-0.1472	2.225	0.1058	0.745	1
RANBP1	GERD_HC	Prolif Suprabasal	Dist	0.1132	7.229	0.1065	0.745	1
GPR143	GERD_HC	Prolif Suprabasal	Dist	-0.1124	1.351	0.1061	0.745	1
TPR	SSc_GERD	Prolif Suprabasal	Dist	-0.05845	6.285	0.1058	0.745	1
ORC2	SSc_GERD	Prolif Suprabasal	Dist	0.06333	2.936	0.1058	0.745	1
STIMATE	SSc_GERD	Prolif Suprabasal	Dist	-0.07427	1.735	0.1062	0.745	1
SNX18	SSc_GERD	Prolif Suprabasal	Dist	0.1022	2.92	0.1062	0.745	1
SMN2	SSc_GERD	Prolif Suprabasal	Dist	-0.1728	0.531	0.1064	0.745	1
PPP1R18	SSc_GERD	Prolif Suprabasal	Dist	-0.08236	2.226	0.1065	0.745	1
NTRK2	SSc_GERD	Prolif Suprabasal	Dist	-0.1562	2.832	0.1065	0.745	1
ACP2	SSc_GERD	Prolif Suprabasal	Dist	-0.07898	2.55	0.1061	0.745	1
FZD10	SSc_GERD	Prolif Suprabasal	Dist	0.1051	2.289	0.1059	0.745	1
MOSMO	SSc_GERD	Prolif Suprabasal	Dist	0.09152	3.904	0.1063	0.745	1
PCGF2	SSc_GERD	Prolif Suprabasal	Dist	0.07829	2.042	0.106	0.745	1
WASF2	SSc_HC	Prolif Suprabasal	Prox	0.05895	8.125	0.1061	0.745	1
IPP	SSc_HC	Prolif Suprabasal	Prox	-0.05151	3.023	0.1061	0.745	1
ALDH9A1	SSc_HC	Prolif Suprabasal	Prox	-0.05355	6.768	0.1058	0.745	1
COBLL1	SSc_HC	Prolif Suprabasal	Prox	-0.07906	6.106	0.106	0.745	1
DDX41	SSc_HC	Prolif Suprabasal	Prox	-0.04959	3.595	0.1062	0.745	1
SLC17A5	SSc_HC	Prolif Suprabasal	Prox	0.07474	2.244	0.1058	0.745	1
RANBP6	SSc_HC	Prolif Suprabasal	Prox	-0.07352	2.468	0.1058	0.745	1
RNF10	SSc_HC	Prolif Suprabasal	Prox	0.06606	6.27	0.1062	0.745	1
ZNF556	SSc_HC	Prolif Suprabasal	Prox	-0.1262	1.598	0.1063	0.745	1
PPP1R13L	SSc_HC	Prolif Suprabasal	Prox	0.0521	5.424	0.106	0.745	1
KLHL22	SSc_HC	Prolif Suprabasal	Prox	-0.07509	0.9898	0.1057	0.745	1
MUL1	GERD_HC	Prolif Suprabasal	Prox	-0.06519	2.676	0.1064	0.745	1
TET2	GERD_HC	Prolif Suprabasal	Prox	-0.09894	4.458	0.1057	0.745	1
C4orf3	GERD_HC	Prolif Suprabasal	Prox	0.1013	10.61	0.106	0.745	1
AC004130.2	GERD_HC	Prolif Suprabasal	Prox	-0.1259	3.49	0.1062	0.745	1
POLM	GERD_HC	Prolif Suprabasal	Prox	-0.08717	2.346	0.1065	0.745	1
VIRMA	GERD_HC	Prolif Suprabasal	Prox	0.06202	3.607	0.1063	0.745	1
EEF1D	GERD_HC	Prolif Suprabasal	Prox	0.04809	9.288	0.106	0.745	1
VSIR	GERD_HC	Prolif Suprabasal	Prox	-0.1066	5.829	0.106	0.745	1
ESRRA	GERD_HC	Prolif Suprabasal	Prox	-0.0717	5.367	0.1065	0.745	1
CDK2AP2	GERD_HC	Prolif Suprabasal	Prox	0.07891	5.526	0.1057	0.745	1
ARGLU1	GERD_HC	Prolif Suprabasal	Prox	0.07662	6.369	0.1062	0.745	1
APRT	GERD_HC	Prolif Suprabasal	Prox	0.09982	8.399	0.1059	0.745	1
RLIM	GERD_HC	Prolif Suprabasal	Prox	0.07845	3.379	0.1065	0.745	1
AL035587.2	GERD_HC	Prolif Suprabasal	Prox	0.1092	0.3458	0.1061	0.745	1
RNF187	SSc_GERD	Prolif Suprabasal	Prox	-0.07911	5.617	0.1061	0.745	1
TCF7L1	SSc_GERD	Prolif Suprabasal	Prox	0.09266	1.676	0.106	0.745	1
TIGD1	SSc_GERD	Prolif Suprabasal	Prox	-0.0904	0.6401	0.1065	0.745	1
SPCS1	SSc_GERD	Prolif Suprabasal	Prox	-0.05704	7.743	0.1062	0.745	1
TMEM41A	SSc_GERD	Prolif Suprabasal	Prox	-0.05773	3.778	0.1059	0.745	1
PDLIM5	SSc_GERD	Prolif Suprabasal	Prox	0.0924	6.738	0.1061	0.745	1
FAM221A	SSc_GERD	Prolif Suprabasal	Prox	-0.09436	3.376	0.1064	0.745	1
IFT46	SSc_GERD	Prolif Suprabasal	Prox	0.06355	2.564	0.106	0.745	1
CBL	SSc_GERD	Prolif Suprabasal	Prox	-0.06988	2.805	0.106	0.745	1
AL161431.1	SSc_GERD	Prolif Suprabasal	Prox	-0.1971	1.436	0.1062	0.745	1
ELOB	SSc_GERD	Prolif Suprabasal	Prox	0.08023	8.989	0.1058	0.745	1
LRRC75A	SSc_GERD	Prolif Suprabasal	Prox	-0.1838	5.561	0.1058	0.745	1
HMG20B	SSc_GERD	Prolif Suprabasal	Prox	-0.06975	4.943	0.1062	0.745	1
NDUFA13	SSc_GERD	Prolif Suprabasal	Prox	-0.07076	8.943	0.1064	0.745	1
PCIF1	SSc_GERD	Prolif Suprabasal	Prox	0.05893	3.146	0.1059	0.745	1
CERS2	SSc_HC	Suprabasal	Dist	0.0776	3.616	0.1062	0.745	1
INTS3	SSc_HC	Suprabasal	Dist	0.06281	2.74	0.106	0.745	1
HIVEP1	SSc_HC	Suprabasal	Dist	-0.06923	3.203	0.1058	0.745	1
EGFL8	SSc_HC	Suprabasal	Dist	-0.06998	1.037	0.1064	0.745	1
FKTN	SSc_HC	Suprabasal	Dist	0.07217	2.102	0.1062	0.745	1
ENTPD7	SSc_HC	Suprabasal	Dist	0.07798	1.572	0.1064	0.745	1
SUDS3	SSc_HC	Suprabasal	Dist	0.05812	5.503	0.1062	0.745	1
GTF3C1	SSc_HC	Suprabasal	Dist	-0.05379	4.788	0.1062	0.745	1
GALNS	SSc_HC	Suprabasal	Dist	0.0657	1.906	0.1062	0.745	1
YWHAE	SSc_HC	Suprabasal	Dist	-0.03994	8.253	0.1058	0.745	1
HEXIM1	SSc_HC	Suprabasal	Dist	-0.06642	4.617	0.1065	0.745	1
TMEM143	SSc_HC	Suprabasal	Dist	-0.06534	0.8756	0.1063	0.745	1
NOTCH2NLA	GERD_HC	Suprabasal	Dist	0.1132	0.8582	0.1063	0.745	1
SUSD4	GERD_HC	Suprabasal	Dist	0.07433	4.686	0.106	0.745	1
ODC1	GERD_HC	Suprabasal	Dist	-0.1204	4.368	0.106	0.745	1
EMC3	GERD_HC	Suprabasal	Dist	-0.07956	7.281	0.106	0.745	1
HIST1H1D	GERD_HC	Suprabasal	Dist	0.1589	5.557	0.1063	0.745	1
ENDOU	GERD_HC	Suprabasal	Dist	-0.1372	4.23	0.1065	0.745	1
GADD45B	GERD_HC	Suprabasal	Dist	-0.1327	7.177	0.1063	0.745	1
TCEAL4	GERD_HC	Suprabasal	Dist	0.0952	6.22	0.1064	0.745	1
MTX2	SSc_GERD	Suprabasal	Dist	0.0638	5.438	0.1063	0.745	1
ZFYVE28	SSc_GERD	Suprabasal	Dist	-0.09261	1.38	0.1058	0.745	1
TUBB	SSc_GERD	Suprabasal	Dist	0.09924	7.978	0.1061	0.745	1
EEF2KMT	SSc_GERD	Suprabasal	Dist	-0.08004	2.984	0.1061	0.745	1
MVP	SSc_GERD	Suprabasal	Dist	0.1274	4.33	0.1058	0.745	1
RPS11	SSc_GERD	Suprabasal	Dist	-0.06894	10.54	0.1062	0.745	1
AKT1S1	SSc_GERD	Suprabasal	Dist	0.08393	4.618	0.1059	0.745	1
ARFRP1	SSc_GERD	Suprabasal	Dist	-0.05621	4.599	0.1061	0.745	1
GMEB1	SSc_HC	Suprabasal	Prox	0.03975	3.041	0.1064	0.745	1
LAMTOR2	SSc_HC	Suprabasal	Prox	0.0484	6.502	0.1061	0.745	1
KIF13A	SSc_HC	Suprabasal	Prox	-0.08085	3.892	0.1064	0.745	1
RAET1E	SSc_HC	Suprabasal	Prox	-0.1164	4.207	0.1063	0.745	1
AC004130.2	SSc_HC	Suprabasal	Prox	-0.09685	3.537	0.1065	0.745	1
TRIM5	SSc_HC	Suprabasal	Prox	-0.06262	2.779	0.1064	0.745	1
KMT2A	SSc_HC	Suprabasal	Prox	-0.05139	4.901	0.106	0.745	1
CLIP1	SSc_HC	Suprabasal	Prox	-0.06254	6.288	0.1058	0.745	1
VPS4A	SSc_HC	Suprabasal	Prox	0.04968	4.876	0.106	0.745	1
COG8	SSc_HC	Suprabasal	Prox	-0.04661	2.06	0.1063	0.745	1
VPS4B	SSc_HC	Suprabasal	Prox	0.05322	7.747	0.1064	0.745	1
MCOLN1	SSc_HC	Suprabasal	Prox	-0.07245	3.54	0.1064	0.745	1
THAP7	SSc_HC	Suprabasal	Prox	0.06358	3.914	0.1059	0.745	1
RPA2	GERD_HC	Suprabasal	Prox	-0.06353	4.965	0.1058	0.745	1
LINC00623	GERD_HC	Suprabasal	Prox	-0.08842	2.891	0.1065	0.745	1
IARS2	GERD_HC	Suprabasal	Prox	-0.08021	5.336	0.1057	0.745	1
SLC5A6	GERD_HC	Suprabasal	Prox	-0.08946	1.95	0.1063	0.745	1
IL1B	GERD_HC	Suprabasal	Prox	0.2491	1.337	0.106	0.745	1
AC012306.2	GERD_HC	Suprabasal	Prox	0.1161	0.4513	0.1064	0.745	1
DTYMK	GERD_HC	Suprabasal	Prox	-0.1058	5.558	0.1058	0.745	1
HERC3	GERD_HC	Suprabasal	Prox	-0.07442	3.211	0.1058	0.745	1
NOLC1	GERD_HC	Suprabasal	Prox	0.08902	4.508	0.1064	0.745	1
C11orf24	GERD_HC	Suprabasal	Prox	0.1084	2.051	0.1066	0.745	1
USP30	GERD_HC	Suprabasal	Prox	-0.07244	1.326	0.1065	0.745	1
GTF2F2	GERD_HC	Suprabasal	Prox	0.07836	5.625	0.1058	0.745	1
COX4I1	GERD_HC	Suprabasal	Prox	0.04678	9.931	0.1061	0.745	1
LIN52	GERD_HC	Suprabasal	Prox	0.07321	1.104	0.1058	0.745	1
NME6	SSc_GERD	Suprabasal	Prox	0.06151	3.836	0.1059	0.745	1
ALG3	SSc_GERD	Suprabasal	Prox	0.1021	4.589	0.1059	0.745	1
ATOX1	SSc_GERD	Suprabasal	Prox	-0.07988	7.362	0.1057	0.745	1
GPANK1	SSc_GERD	Suprabasal	Prox	-0.06587	4.002	0.1062	0.745	1
PKIB	SSc_GERD	Suprabasal	Prox	0.1469	2.038	0.1065	0.745	1
TRIQK	SSc_GERD	Suprabasal	Prox	-0.06974	3.262	0.1064	0.745	1
DPH7	SSc_GERD	Suprabasal	Prox	0.1465	2.906	0.4024	0.745	1
RNF141	SSc_GERD	Suprabasal	Prox	-0.07055	6.975	0.1058	0.745	1
TMEM101	SSc_GERD	Suprabasal	Prox	0.04351	4.745	0.106	0.745	1
TSEN54	SSc_GERD	Suprabasal	Prox	0.06843	2.967	0.1064	0.745	1
IARS2	SSc_HC	Superficial	Dist	0.06965	5.291	0.1058	0.745	0.901
AC093323.1	SSc_HC	Superficial	Dist	-0.07756	2.481	0.106	0.745	0.901
COMTD1	SSc_HC	Superficial	Dist	0.08441	7.237	0.1064	0.745	0.9
TRIP4	SSc_HC	Superficial	Dist	-0.04841	3.424	0.106	0.745	0.901
NARS	SSc_HC	Superficial	Dist	0.05919	6.112	0.106	0.745	0.901
CCDC130	SSc_HC	Superficial	Dist	-0.04369	3.494	0.1061	0.745	0.901
HCFC1	SSc_HC	Superficial	Dist	0.131	3.192	0.4756	0.745	0.9
HARS	GERD_HC	Superficial	Dist	0.0526	4.625	0.1062	0.745	0.935
SMIM26	GERD_HC	Superficial	Dist	-0.07233	6.849	0.106	0.745	0.935
PI4KA	GERD_HC	Superficial	Dist	-0.07866	2.458	0.1058	0.745	0.935
CALML3-AS1	GERD_HC	Superficial	Dist	0.1237	1.331	0.1065	0.745	0.934
C1D	SSc_GERD	Superficial	Dist	-0.07966	5.313	0.1059	0.745	0.887
ARMT1	SSc_GERD	Superficial	Dist	0.06231	3.525	0.1059	0.745	0.887
RAB38	SSc_GERD	Superficial	Dist	-0.07146	5.641	0.1058	0.745	0.887
PDK1	SSc_HC	Superficial	Prox	0.09993	1.874	0.1057	0.745	0.834
OXLD1	SSc_HC	Superficial	Prox	-0.04913	4.628	0.1061	0.745	0.834
ECHDC3	SSc_HC	Superficial	Prox	-0.2647	4.471	0.1064	0.745	0.834
LINC01806	GERD_HC	Superficial	Prox	0.1089	1.332	0.1058	0.745	0.856
SLC4A4	GERD_HC	Superficial	Prox	-0.1526	0.5543	0.1065	0.745	0.856
TFEB	GERD_HC	Superficial	Prox	0.09472	2.24	0.1058	0.745	0.856
BNIP3	GERD_HC	Superficial	Prox	-0.1271	6.472	0.1058	0.745	0.856
TTC9C	GERD_HC	Superficial	Prox	0.1154	3.3	0.4591	0.745	0.856
CD63	GERD_HC	Superficial	Prox	0.06544	8.332	0.106	0.745	0.856
SELENON	SSc_GERD	Superficial	Prox	0.08624	2.911	0.1062	0.745	0.945
SORT1	SSc_GERD	Superficial	Prox	-0.09705	5.622	0.1064	0.745	0.945
TADA3	SSc_GERD	Superficial	Prox	-0.0703	4.56	0.1058	0.745	0.945
IL12A	SSc_GERD	Superficial	Prox	0.1516	1.587	0.1065	0.745	0.945
H2AFY	SSc_GERD	Superficial	Prox	-0.05673	7.785	0.106	0.745	0.945
AL441992.1	SSc_GERD	Superficial	Prox	0.09609	2.78	0.1059	0.745	0.945
MTHFD1	SSc_GERD	Superficial	Prox	0.07722	4.258	0.106	0.745	0.945
KIAA0556	SSc_GERD	Superficial	Prox	0.07201	2.036	0.1059	0.745	0.945
ACOX1	SSc_GERD	Superficial	Prox	-0.08574	5.723	0.1061	0.745	0.945
PIGC	SSc_HC	Basal	Dist	-0.06192	3.57	0.1052	0.746	1
RNASEH1	SSc_HC	Basal	Dist	-0.1106	4.103	0.5941	0.746	1
PACSIN3	SSc_HC	Basal	Dist	0.06623	5.009	0.1053	0.746	1
TWF1	SSc_HC	Basal	Dist	0.05844	6.279	0.105	0.746	1
TMED10	SSc_HC	Basal	Dist	-0.04303	6.908	0.1049	0.746	1
AKAP10	SSc_HC	Basal	Dist	-0.06583	2.524	0.1053	0.746	1
HELZ2	SSc_HC	Basal	Dist	0.1066	2.032	0.1056	0.746	1
SUPT7L	GERD_HC	Basal	Dist	0.05877	2.573	0.1055	0.746	1
ABTB1	GERD_HC	Basal	Dist	0.1275	2.429	0.1051	0.746	1
AL009179.2	GERD_HC	Basal	Dist	0.1446	-0.5758	0.1056	0.746	1
C10orf143	GERD_HC	Basal	Dist	-0.1476	1.536	0.257	0.746	1
FIBP	GERD_HC	Basal	Dist	0.07166	5.569	0.1049	0.746	1
MRPL21	GERD_HC	Basal	Dist	-0.05552	6.091	0.1054	0.746	1
KCNJ5	GERD_HC	Basal	Dist	0.1776	0.2275	0.1053	0.746	1
THAP11	GERD_HC	Basal	Dist	-0.05376	3.93	0.1056	0.746	1
MAFG	GERD_HC	Basal	Dist	0.09958	4.813	0.1052	0.746	1
THOP1	GERD_HC	Basal	Dist	-0.1028	3.692	0.1054	0.746	1
UQCRFS1	GERD_HC	Basal	Dist	0.06618	7.175	0.1056	0.746	1
ERCC1	GERD_HC	Basal	Dist	-0.06495	4.933	0.1049	0.746	1
UBE2S	GERD_HC	Basal	Dist	0.1026	6.612	0.1055	0.746	1
MIS18A	GERD_HC	Basal	Dist	-0.09125	4.105	0.105	0.746	1
MTX1	SSc_GERD	Basal	Dist	0.04576	5.307	0.1049	0.746	1
PITX1	SSc_GERD	Basal	Dist	-0.09309	10.37	0.1056	0.746	1
SAYSD1	SSc_GERD	Basal	Dist	-0.07006	3.44	0.1053	0.746	1
COQ3	SSc_GERD	Basal	Dist	-0.07377	3.453	0.1052	0.746	1
PHYHD1	SSc_GERD	Basal	Dist	-0.06939	4.417	0.1055	0.746	1
VSIG10	SSc_GERD	Basal	Dist	-0.1071	5.606	0.1052	0.746	1
TMEM102	SSc_GERD	Basal	Dist	0.09758	2.736	0.1053	0.746	1
DRG1	SSc_GERD	Basal	Dist	-0.04079	4.321	0.1056	0.746	1
GPKOW	SSc_GERD	Basal	Dist	-0.06273	2.851	0.1496	0.746	1
AIFM1	SSc_GERD	Basal	Dist	0.07679	3.835	0.1051	0.746	1
RPS7	SSc_HC	Basal	Prox	0.04369	11.49	0.105	0.746	1
SH3BP5	SSc_HC	Basal	Prox	-0.08969	3.305	0.1056	0.746	1
MFSD1	SSc_HC	Basal	Prox	0.05337	4.915	0.1052	0.746	1
EXOSC9	SSc_HC	Basal	Prox	0.06027	3.805	0.1477	0.746	1
TAF11	SSc_HC	Basal	Prox	0.05692	4.774	0.105	0.746	1
UBAP2	SSc_HC	Basal	Prox	0.06571	4.553	0.1056	0.746	1
NTF3	SSc_HC	Basal	Prox	-0.1232	1.192	0.1056	0.746	1
EIF2B1	SSc_HC	Basal	Prox	-0.04148	4.468	0.1052	0.746	1
TDP1	SSc_HC	Basal	Prox	-0.06422	2.297	0.1055	0.746	1
STUB1	SSc_HC	Basal	Prox	-0.07392	6.875	0.1053	0.746	1
MIF4GD	SSc_HC	Basal	Prox	0.05512	4.058	0.1053	0.746	1
TRMT2A	SSc_HC	Basal	Prox	0.125	2.81	0.4518	0.746	1
RBFOX2	SSc_HC	Basal	Prox	0.04469	4.674	0.1052	0.746	1
AL117332.1	SSc_HC	Basal	Prox	0.1103	-0.1924	0.1055	0.746	1
SRGAP2	GERD_HC	Basal	Prox	-0.0955	2.055	0.1053	0.746	1
MB21D2	GERD_HC	Basal	Prox	-0.1375	0.6513	0.105	0.746	1
EIF4E	GERD_HC	Basal	Prox	0.07388	5.856	0.1051	0.746	1
SH3RF2	GERD_HC	Basal	Prox	0.07712	3.935	0.1051	0.746	1
METTL2B	GERD_HC	Basal	Prox	0.08177	3.297	0.1054	0.746	1
CDK5	GERD_HC	Basal	Prox	0.07316	3.193	0.105	0.746	1
SPATA6L	GERD_HC	Basal	Prox	0.1344	0.5768	0.1052	0.746	1
MOB3B	GERD_HC	Basal	Prox	-0.09094	2.864	0.1049	0.746	1
RHOG	GERD_HC	Basal	Prox	-0.0535	5.461	0.1049	0.746	1
PRMT3	GERD_HC	Basal	Prox	0.1018	2.679	0.1051	0.746	1
C11orf54	GERD_HC	Basal	Prox	-0.08172	3.557	0.105	0.746	1
DHRS12	GERD_HC	Basal	Prox	-0.07021	3.249	0.105	0.746	1
PCCA	GERD_HC	Basal	Prox	-0.07921	3.041	0.105	0.746	1
CIPC	GERD_HC	Basal	Prox	-0.116	3.219	0.105	0.746	1
P3H4	GERD_HC	Basal	Prox	0.113	0.6281	0.1052	0.746	1
TMEM94	GERD_HC	Basal	Prox	0.08486	1.929	0.1055	0.746	1
CAPS	GERD_HC	Basal	Prox	-0.137	3.051	0.1053	0.746	1
ZNF599	GERD_HC	Basal	Prox	-0.07497	1.551	0.1055	0.746	1
MBNL1	SSc_GERD	Basal	Prox	-0.05721	5.608	0.1054	0.746	1
TAF9	SSc_GERD	Basal	Prox	0.04792	5.228	0.105	0.746	1
NKX2-8	SSc_GERD	Basal	Prox	0.1442	1.679	0.1055	0.746	1
PRPSAP2	SSc_GERD	Basal	Prox	0.04239	3.775	0.1049	0.746	1
ZNF567	SSc_GERD	Basal	Prox	-0.08911	2.504	0.1052	0.746	1
OGFR	SSc_GERD	Basal	Prox	0.0863	4.243	0.1049	0.746	1
CYBRD1	SSc_HC	Prolif Basal	Dist	0.1073	2.5	0.1057	0.746	1
TARS	SSc_HC	Prolif Basal	Dist	0.06743	5.211	0.1051	0.746	1
ARID1B	SSc_HC	Prolif Basal	Dist	-0.06371	5.208	0.1054	0.746	1
GLCCI1	SSc_HC	Prolif Basal	Dist	-0.09173	1.322	0.105	0.746	1
API5	SSc_HC	Prolif Basal	Dist	0.07687	4.292	0.2148	0.746	1
RACGAP1	SSc_HC	Prolif Basal	Dist	-0.06644	3.595	0.1049	0.746	1
LRR1	SSc_HC	Prolif Basal	Dist	-0.06121	3.483	0.1056	0.746	1
CNEP1R1	SSc_HC	Prolif Basal	Dist	0.06917	2.605	0.1049	0.746	1
SLC47A2	SSc_HC	Prolif Basal	Dist	0.1262	1.604	0.1048	0.746	1
AC027097.2	SSc_HC	Prolif Basal	Dist	0.1088	0.2073	0.1056	0.746	1
NCOA6	SSc_HC	Prolif Basal	Dist	0.06263	3.431	0.105	0.746	1
JOSD1	SSc_HC	Prolif Basal	Dist	0.0874	4.627	0.1053	0.746	1
ARID1A	GERD_HC	Prolif Basal	Dist	-0.07629	4.771	0.1057	0.746	1
ABHD5	GERD_HC	Prolif Basal	Dist	-0.1028	6.839	0.1053	0.746	1
FAM200B	GERD_HC	Prolif Basal	Dist	-0.07369	5.414	0.1053	0.746	1
TBC1D9	GERD_HC	Prolif Basal	Dist	0.1529	2.81	0.1056	0.746	1
TMED9	GERD_HC	Prolif Basal	Dist	0.07625	6.327	0.1052	0.746	1
PPT2	GERD_HC	Prolif Basal	Dist	-0.09001	1.416	0.1162	0.746	1
SOSTDC1	GERD_HC	Prolif Basal	Dist	-0.1052	1.827	0.1054	0.746	1
FXN	GERD_HC	Prolif Basal	Dist	0.08453	3.058	0.1051	0.746	1
PROSER2	GERD_HC	Prolif Basal	Dist	0.1105	3.617	0.1049	0.746	1
C14orf93	GERD_HC	Prolif Basal	Dist	0.1295	1.757	0.3315	0.746	1
FOPNL	GERD_HC	Prolif Basal	Dist	0.06551	4.96	0.1052	0.746	1
TSR1	GERD_HC	Prolif Basal	Dist	-0.08109	4.091	0.1051	0.746	1
HEXD	GERD_HC	Prolif Basal	Dist	-0.09616	3.27	0.1051	0.746	1
TMEM238	GERD_HC	Prolif Basal	Dist	0.1878	7.079	0.105	0.746	1
SDC4	GERD_HC	Prolif Basal	Dist	-0.08471	5.554	0.105	0.746	1
RNPC3	SSc_GERD	Prolif Basal	Dist	-0.07557	3.318	0.1056	0.746	1
SERINC5	SSc_GERD	Prolif Basal	Dist	0.09475	3.995	0.1055	0.746	1
MAD2L1BP	SSc_GERD	Prolif Basal	Dist	-0.05754	3.321	0.1056	0.746	1
MAN1A1	SSc_GERD	Prolif Basal	Dist	0.1449	0.1817	0.1053	0.746	1
SLC2A12	SSc_GERD	Prolif Basal	Dist	-0.1067	2.016	0.1051	0.746	1
HILPDA	SSc_GERD	Prolif Basal	Dist	-0.1815	8.946	0.1055	0.746	1
AK3	SSc_GERD	Prolif Basal	Dist	-0.06076	5.606	0.1056	0.746	1
KDM2A	SSc_GERD	Prolif Basal	Dist	0.05561	4.957	0.1052	0.746	1
PAFAH1B2	SSc_GERD	Prolif Basal	Dist	0.05702	4.686	0.1051	0.746	1
CCDC15	SSc_GERD	Prolif Basal	Dist	-0.08602	1.678	0.1056	0.746	1
SPPL3	SSc_GERD	Prolif Basal	Dist	-0.05373	4.918	0.1051	0.746	1
PSMA7	SSc_GERD	Prolif Basal	Dist	0.05483	8.615	0.1055	0.746	1
SYNC	SSc_HC	Prolif Basal	Prox	-0.08518	2.752	0.1056	0.746	1
IGFBP7	SSc_HC	Prolif Basal	Prox	-0.1982	2.486	0.1054	0.746	1
VPS28	SSc_HC	Prolif Basal	Prox	0.04326	7.272	0.1051	0.746	1
RPL8	SSc_HC	Prolif Basal	Prox	-0.04453	11.84	0.1055	0.746	1
PPP6C	SSc_HC	Prolif Basal	Prox	0.05004	4.93	0.105	0.746	1
UBR1	SSc_HC	Prolif Basal	Prox	-0.06794	1.703	0.1051	0.746	1
PPL	SSc_HC	Prolif Basal	Prox	0.08423	9.627	0.1057	0.746	1
PIP4K2B	SSc_HC	Prolif Basal	Prox	0.07081	2.155	0.1052	0.746	1
REX1BD	SSc_HC	Prolif Basal	Prox	0.1053	6.086	0.1051	0.746	1
ESS2	SSc_HC	Prolif Basal	Prox	-0.05142	2.33	0.1056	0.746	1
MAOA	SSc_HC	Prolif Basal	Prox	-0.08496	5.355	0.1052	0.746	1
GTF2B	GERD_HC	Prolif Basal	Prox	-0.08013	5.711	0.1049	0.746	1
BOLA3-AS1	GERD_HC	Prolif Basal	Prox	-0.1194	0.3447	0.1049	0.746	1
DTX3L	GERD_HC	Prolif Basal	Prox	0.09372	3.313	0.1054	0.746	1
UBXN7	GERD_HC	Prolif Basal	Prox	0.07685	3.684	0.1049	0.746	1
DDX60	GERD_HC	Prolif Basal	Prox	0.1424	1.674	0.1051	0.746	1
PINX1	GERD_HC	Prolif Basal	Prox	0.09954	3.471	0.1051	0.746	1
SHB	GERD_HC	Prolif Basal	Prox	0.1364	3.917	0.1053	0.746	1
DICER1-AS1	GERD_HC	Prolif Basal	Prox	0.09269	0.4166	0.1052	0.746	1
SPG11	GERD_HC	Prolif Basal	Prox	-0.07161	3.399	0.1051	0.746	1
RAB8B	GERD_HC	Prolif Basal	Prox	0.09167	1.857	0.1049	0.746	1
STX8	GERD_HC	Prolif Basal	Prox	-0.05147	4.849	0.1056	0.746	1
FAM215B	GERD_HC	Prolif Basal	Prox	0.1414	1.19	0.1054	0.746	1
CALCOCO2	GERD_HC	Prolif Basal	Prox	0.05082	5.642	0.1049	0.746	1
AC091271.1	GERD_HC	Prolif Basal	Prox	0.0738	1.995	0.1054	0.746	1
KCNJ2	GERD_HC	Prolif Basal	Prox	0.1326	2.385	0.1054	0.746	1
ZNF529-AS1	GERD_HC	Prolif Basal	Prox	-0.1239	1.676	0.1051	0.746	1
HIC2	GERD_HC	Prolif Basal	Prox	-0.1096	2.053	0.1051	0.746	1
AUNIP	SSc_GERD	Prolif Basal	Prox	0.1051	0.6653	0.1055	0.746	1
AHCTF1	SSc_GERD	Prolif Basal	Prox	-0.06994	3.496	0.1049	0.746	1
MTMR14	SSc_GERD	Prolif Basal	Prox	0.05607	3.513	0.1056	0.746	1
SEC13	SSc_GERD	Prolif Basal	Prox	0.05982	4.615	0.1055	0.746	1
USP13	SSc_GERD	Prolif Basal	Prox	-0.1102	0.8954	0.1052	0.746	1
ADH5	SSc_GERD	Prolif Basal	Prox	0.08854	6.407	0.105	0.746	1
ZKSCAN4	SSc_GERD	Prolif Basal	Prox	0.08144	1.203	0.1056	0.746	1
TMEM268	SSc_GERD	Prolif Basal	Prox	0.0814	0.8226	0.1052	0.746	1
PRMT3	SSc_GERD	Prolif Basal	Prox	-0.09207	2.691	0.1057	0.746	1
LDLRAD3	SSc_GERD	Prolif Basal	Prox	0.09421	1.896	0.1053	0.746	1
FBXL14	SSc_GERD	Prolif Basal	Prox	-0.1	0.3068	0.1049	0.746	1
CEP83	SSc_GERD	Prolif Basal	Prox	-0.07013	2.921	0.1055	0.746	1
EFNB2	SSc_GERD	Prolif Basal	Prox	-0.1014	3.5	0.1053	0.746	1
CDKL1	SSc_GERD	Prolif Basal	Prox	-0.09121	1.021	0.1049	0.746	1
PPIP5K1	SSc_GERD	Prolif Basal	Prox	0.1453	1.202	0.348	0.746	1
CA12	SSc_GERD	Prolif Basal	Prox	0.113	5.046	0.1056	0.746	1
UBALD1	SSc_GERD	Prolif Basal	Prox	-0.1008	4.102	0.1049	0.746	1
PDCD2L	SSc_GERD	Prolif Basal	Prox	0.1022	2.13	0.105	0.746	1
CXADR	SSc_GERD	Prolif Basal	Prox	-0.07963	5.676	0.1052	0.746	1
BAIAP2L2	SSc_GERD	Prolif Basal	Prox	0.2667	4.463	0.1054	0.746	1
ADPRHL1	SSc_GERD	Prolif Basal	Prox	-0.1347	-0.16	0.1053	0.746	1
PTPN4	SSc_HC	Prolif Suprabasal	Dist	0.06525	2.703	0.1048	0.746	1
CTDSPL	SSc_HC	Prolif Suprabasal	Dist	-0.07939	5.138	0.105	0.746	1
GFM1	SSc_HC	Prolif Suprabasal	Dist	0.07332	3.502	0.1052	0.746	1
MAD2L1	SSc_HC	Prolif Suprabasal	Dist	-0.07664	5.018	0.1049	0.746	1
RNF39	SSc_HC	Prolif Suprabasal	Dist	-0.145	5.807	0.1055	0.746	1
DXO	SSc_HC	Prolif Suprabasal	Dist	0.05395	1.87	0.1049	0.746	1
UQCRB	SSc_HC	Prolif Suprabasal	Dist	-0.05305	8.982	0.105	0.746	1
ZFYVE27	SSc_HC	Prolif Suprabasal	Dist	-0.06895	1.989	0.1051	0.746	1
RNF11	GERD_HC	Prolif Suprabasal	Dist	-0.08326	5.59	0.105	0.746	1
RYK	GERD_HC	Prolif Suprabasal	Dist	-0.05754	4.189	0.1054	0.746	1
LINC02006	GERD_HC	Prolif Suprabasal	Dist	-0.1126	1.041	0.1056	0.746	1
EZH2	GERD_HC	Prolif Suprabasal	Dist	0.07099	4.189	0.105	0.746	1
PPP2R2A	GERD_HC	Prolif Suprabasal	Dist	0.0567	6.493	0.1051	0.746	1
PLCE1	GERD_HC	Prolif Suprabasal	Dist	0.1679	0.8953	0.1056	0.746	1
LINC00640	GERD_HC	Prolif Suprabasal	Dist	0.1087	2.196	0.105	0.746	1
ARL4D	GERD_HC	Prolif Suprabasal	Dist	0.09307	5.304	0.1051	0.746	1
DNAJB1	GERD_HC	Prolif Suprabasal	Dist	0.07242	8.376	0.105	0.746	1
CUL4B	GERD_HC	Prolif Suprabasal	Dist	-0.1016	4.565	0.1056	0.746	1
STOX1	GERD_HC	Prolif Suprabasal	Dist	0.1916	-0.09178	0.1048	0.746	1
GPSM2	SSc_GERD	Prolif Suprabasal	Dist	-0.07583	5.361	0.1055	0.746	1
LYPLAL1	SSc_GERD	Prolif Suprabasal	Dist	0.06547	4.841	0.1052	0.746	1
CKAP2L	SSc_GERD	Prolif Suprabasal	Dist	-0.09407	3.374	0.1051	0.746	1
DROSHA	SSc_GERD	Prolif Suprabasal	Dist	0.08118	2.276	0.1056	0.746	1
CDC25C	SSc_GERD	Prolif Suprabasal	Dist	-0.1009	1.488	0.1053	0.746	1
CDCA7L	SSc_GERD	Prolif Suprabasal	Dist	-0.07964	3.337	0.1053	0.746	1
METTL27	SSc_GERD	Prolif Suprabasal	Dist	0.2014	0.9629	0.1054	0.746	1
NUP214	SSc_GERD	Prolif Suprabasal	Dist	0.08102	3.75	0.1049	0.746	1
RALGDS	SSc_GERD	Prolif Suprabasal	Dist	0.06568	4.246	0.1049	0.746	1
SUGT1	SSc_GERD	Prolif Suprabasal	Dist	-0.05051	5.951	0.105	0.746	1
IFI27L2	SSc_GERD	Prolif Suprabasal	Dist	-0.1212	6.948	0.105	0.746	1
KRT16	SSc_GERD	Prolif Suprabasal	Dist	0.2078	9.664	0.1055	0.746	1
ZNF433	SSc_GERD	Prolif Suprabasal	Dist	0.09935	2.664	0.1054	0.746	1
ZNF568	SSc_GERD	Prolif Suprabasal	Dist	0.08244	1.563	0.1054	0.746	1
ZFP64	SSc_GERD	Prolif Suprabasal	Dist	0.06777	2.402	0.105	0.746	1
TANC1	SSc_HC	Prolif Suprabasal	Prox	-0.08096	3.989	0.1056	0.746	1
COL7A1	SSc_HC	Prolif Suprabasal	Prox	-0.1054	2.659	0.1055	0.746	1
CRYBG1	SSc_HC	Prolif Suprabasal	Prox	0.08313	6.795	0.1056	0.746	1
SAR1A	SSc_HC	Prolif Suprabasal	Prox	0.05345	5.785	0.1056	0.746	1
SF3B2	SSc_HC	Prolif Suprabasal	Prox	-0.03854	5.716	0.1053	0.746	1
NUDT4	SSc_HC	Prolif Suprabasal	Prox	-0.05848	3.814	0.1057	0.746	1
NSF	SSc_HC	Prolif Suprabasal	Prox	0.07124	4.476	0.1051	0.746	1
VMP1	SSc_HC	Prolif Suprabasal	Prox	0.1041	6.753	0.1052	0.746	1
HEXD	SSc_HC	Prolif Suprabasal	Prox	-0.07919	3.279	0.105	0.746	1
RPS19BP1	SSc_HC	Prolif Suprabasal	Prox	0.03815	6.497	0.105	0.746	1
ZNF304	SSc_HC	Prolif Suprabasal	Prox	-0.09508	0.5377	0.1053	0.746	1
PHC2	GERD_HC	Prolif Suprabasal	Prox	0.08339	3.431	0.1056	0.746	1
LYRM4	GERD_HC	Prolif Suprabasal	Prox	0.08152	4.196	0.1056	0.746	1
ZNF367	GERD_HC	Prolif Suprabasal	Prox	0.1021	1.534	0.1049	0.746	1
CCDC85B	GERD_HC	Prolif Suprabasal	Prox	0.1316	5.869	0.1049	0.746	1
PDS5B	GERD_HC	Prolif Suprabasal	Prox	0.07971	3.619	0.1051	0.746	1
TLN2	GERD_HC	Prolif Suprabasal	Prox	0.1084	0.4286	0.105	0.746	1
ZNF85	GERD_HC	Prolif Suprabasal	Prox	0.09527	2.346	0.1051	0.746	1
HIC2	GERD_HC	Prolif Suprabasal	Prox	0.105	2.052	0.1052	0.746	1
PRDM1	SSc_GERD	Prolif Suprabasal	Prox	0.159	5.897	0.1053	0.746	1
PEX7	SSc_GERD	Prolif Suprabasal	Prox	0.08426	3.032	0.1052	0.746	1
ZNF394	SSc_GERD	Prolif Suprabasal	Prox	-0.07069	3.94	0.105	0.746	1
SLC52A2	SSc_GERD	Prolif Suprabasal	Prox	0.09188	4.035	0.1054	0.746	1
HYLS1	SSc_GERD	Prolif Suprabasal	Prox	-0.07687	2.614	0.1057	0.746	1
ZC3H10	SSc_GERD	Prolif Suprabasal	Prox	-0.07409	0.6184	0.1221	0.746	1
DIAPH3	SSc_GERD	Prolif Suprabasal	Prox	-0.09039	3.415	0.1049	0.746	1
COMMD6	SSc_GERD	Prolif Suprabasal	Prox	0.1087	8.07	0.1056	0.746	1
HOMEZ	SSc_GERD	Prolif Suprabasal	Prox	0.08173	3.834	0.105	0.746	1
PRSS36	SSc_GERD	Prolif Suprabasal	Prox	-0.1542	1.83	0.4339	0.746	1
PRMT7	SSc_GERD	Prolif Suprabasal	Prox	-0.07067	2.459	0.1051	0.746	1
NDUFV2	SSc_GERD	Prolif Suprabasal	Prox	-0.05406	8.185	0.105	0.746	1
HMGXB4	SSc_GERD	Prolif Suprabasal	Prox	-0.06417	4.802	0.1053	0.746	1
KIAA0930	SSc_GERD	Prolif Suprabasal	Prox	0.06003	3.244	0.1053	0.746	1
TMSB4X	SSc_GERD	Prolif Suprabasal	Prox	0.08438	9.406	0.1051	0.746	1
CD83	SSc_GERD	Prolif Suprabasal	Prox	0.1761	1.504	0.1049	0.746	1
PTCD3	SSc_HC	Suprabasal	Dist	-0.06162	4.106	0.1056	0.746	1
GYPC	SSc_HC	Suprabasal	Dist	0.1177	4.522	0.105	0.746	1
TOMM70	SSc_HC	Suprabasal	Dist	0.05038	4.547	0.1049	0.746	1
PLSCR1	SSc_HC	Suprabasal	Dist	0.0702	6.417	0.1052	0.746	1
IK	SSc_HC	Suprabasal	Dist	-0.04841	6.754	0.105	0.746	1
TULP4	SSc_HC	Suprabasal	Dist	0.06014	3.501	0.1056	0.746	1
CLP1	SSc_HC	Suprabasal	Dist	0.05361	2.639	0.1051	0.746	1
DHX38	SSc_HC	Suprabasal	Dist	0.05395	3.307	0.1052	0.746	1
ZNF628	SSc_HC	Suprabasal	Dist	0.06147	1.168	0.1055	0.746	1
MAP4K2	SSc_HC	Suprabasal	Dist	0.09134	1.03	0.1055	0.746	1
CAPN10	GERD_HC	Suprabasal	Dist	0.06259	1.723	0.1052	0.746	1
PPP2R3A	GERD_HC	Suprabasal	Dist	-0.08551	3.271	0.1056	0.746	1
DDX56	GERD_HC	Suprabasal	Dist	0.07068	4.424	0.1053	0.746	1
RSBN1L	GERD_HC	Suprabasal	Dist	0.05589	5.431	0.1052	0.746	1
SAMD9L	GERD_HC	Suprabasal	Dist	-0.1658	3.819	0.1057	0.746	1
PHRF1	GERD_HC	Suprabasal	Dist	-0.06337	3.206	0.1056	0.746	1
MRPL11	GERD_HC	Suprabasal	Dist	-0.08754	6.471	0.1054	0.746	1
VPS35L	GERD_HC	Suprabasal	Dist	-0.06447	2.639	0.1055	0.746	1
SDF2	GERD_HC	Suprabasal	Dist	-0.05455	5.118	0.105	0.746	1
CNDP2	GERD_HC	Suprabasal	Dist	-0.09671	4.695	0.1052	0.746	1
PROSER3	GERD_HC	Suprabasal	Dist	0.09694	0.7564	0.1056	0.746	1
ASB1	SSc_GERD	Suprabasal	Dist	0.06602	1.92	0.1055	0.746	1
NME6	SSc_GERD	Suprabasal	Dist	0.06026	3.836	0.1056	0.746	1
GLYCTK	SSc_GERD	Suprabasal	Dist	-0.06274	1.405	0.1051	0.746	1
MTMR12	SSc_GERD	Suprabasal	Dist	0.08263	3.469	0.1048	0.746	1
SMC2	SSc_GERD	Suprabasal	Dist	0.08319	5.515	0.1055	0.746	1
ADAL	SSc_GERD	Suprabasal	Dist	0.09497	2.775	0.1052	0.746	1
USP10	SSc_GERD	Suprabasal	Dist	0.05397	4.589	0.1051	0.746	1
CBFA2T3	SSc_GERD	Suprabasal	Dist	-0.09249	1.007	0.1051	0.746	1
TMEM101	SSc_GERD	Suprabasal	Dist	-0.04244	4.745	0.1053	0.746	1
IL13RA1	SSc_GERD	Suprabasal	Dist	0.06758	5.202	0.1057	0.746	1
POLE4	SSc_HC	Suprabasal	Prox	0.07027	5.558	0.1054	0.746	1
TFDP2	SSc_HC	Suprabasal	Prox	-0.0469	4.731	0.1055	0.746	1
ALG3	SSc_HC	Suprabasal	Prox	0.08926	4.589	0.1053	0.746	1
GCN1	SSc_HC	Suprabasal	Prox	0.06047	3.295	0.1055	0.746	1
TC2N	SSc_HC	Suprabasal	Prox	-0.06178	3.849	0.1054	0.746	1
STOML1	SSc_HC	Suprabasal	Prox	0.06827	2.357	0.105	0.746	1
HIC2	SSc_HC	Suprabasal	Prox	-0.08282	2.119	0.1054	0.746	1
KREMEN1	SSc_HC	Suprabasal	Prox	0.04392	4.782	0.1055	0.746	1
TNFRSF25	GERD_HC	Suprabasal	Prox	-0.1067	1.431	0.1053	0.746	1
SERINC2	GERD_HC	Suprabasal	Prox	0.1444	6.846	0.1051	0.746	1
CLCC1	GERD_HC	Suprabasal	Prox	0.0623	2.75	0.1055	0.746	1
SLC30A1	GERD_HC	Suprabasal	Prox	-0.1136	3.056	0.105	0.746	1
IL1RL2	GERD_HC	Suprabasal	Prox	-0.08136	1.216	0.1052	0.746	1
CRELD1	GERD_HC	Suprabasal	Prox	-0.09536	2.143	0.1055	0.746	1
EIF4E3	GERD_HC	Suprabasal	Prox	-0.08701	2.653	0.1055	0.746	1
SH3D19	GERD_HC	Suprabasal	Prox	0.09087	5.262	0.1056	0.746	1
RBM22	GERD_HC	Suprabasal	Prox	0.055	4.685	0.1049	0.746	1
TAX1BP1	GERD_HC	Suprabasal	Prox	0.09961	8.662	0.1054	0.746	1
PPP2CB	GERD_HC	Suprabasal	Prox	-0.08373	5.873	0.105	0.746	1
BRF2	GERD_HC	Suprabasal	Prox	-0.05517	2.445	0.1057	0.746	1
HPS6	GERD_HC	Suprabasal	Prox	-0.08894	2.682	0.1054	0.746	1
ST20-AS1	GERD_HC	Suprabasal	Prox	-0.1276	0.673	0.2601	0.746	1
THAP11	GERD_HC	Suprabasal	Prox	-0.05119	4.02	0.1051	0.746	1
MAPRE3	SSc_GERD	Suprabasal	Prox	-0.0874	1.284	0.1049	0.746	1
D2HGDH	SSc_GERD	Suprabasal	Prox	0.08333	3.762	0.1052	0.746	1
POP1	SSc_GERD	Suprabasal	Prox	0.08303	2.132	0.1056	0.746	1
ENDOG	SSc_GERD	Suprabasal	Prox	-0.1381	4.922	0.1051	0.746	1
HIF1A	SSc_GERD	Suprabasal	Prox	0.09953	5.551	0.1051	0.746	1
SGPP1	SSc_GERD	Suprabasal	Prox	-0.09409	0.4511	0.1051	0.746	1
EFCAB11	SSc_GERD	Suprabasal	Prox	0.05942	3.277	0.1054	0.746	1
MYO1E	SSc_GERD	Suprabasal	Prox	-0.09675	4.288	0.105	0.746	1
NPIPB5	SSc_GERD	Suprabasal	Prox	-0.125	1.188	0.1056	0.746	1
HOXB2	SSc_GERD	Suprabasal	Prox	0.1993	3.885	0.1052	0.746	1
BRD1	SSc_GERD	Suprabasal	Prox	-0.07721	3.822	0.1055	0.746	1
ALDH9A1	SSc_HC	Superficial	Dist	-0.05007	6.665	0.1051	0.746	0.901
ETAA1	SSc_HC	Superficial	Dist	-0.08601	2.968	0.2848	0.746	0.901
STAM2	SSc_HC	Superficial	Dist	0.04112	3.717	0.1052	0.746	0.901
GLB1	SSc_HC	Superficial	Dist	0.15	2.737	0.7975	0.746	0.901
RAC1	SSc_HC	Superficial	Dist	0.05984	9.2	0.1051	0.746	0.901
MAPK8IP3	SSc_HC	Superficial	Dist	-0.07719	1.11	0.1051	0.746	0.901
AC008556.1	SSc_HC	Superficial	Dist	0.08465	3.011	0.1055	0.746	0.901
PRXL2B	GERD_HC	Superficial	Dist	0.09156	2.257	0.1057	0.746	0.935
SVBP	GERD_HC	Superficial	Dist	0.07047	4.264	0.1052	0.746	0.935
MEF2D	GERD_HC	Superficial	Dist	0.08737	2.968	0.1052	0.746	0.935
MAP4K3-DT	GERD_HC	Superficial	Dist	-0.06582	4.172	0.1054	0.746	0.935
PSMD6	GERD_HC	Superficial	Dist	-0.04985	5.66	0.1056	0.746	0.935
ZBED2	GERD_HC	Superficial	Dist	-0.1943	3.036	0.1053	0.746	0.935
PAWR	GERD_HC	Superficial	Dist	-0.08057	5.913	0.1056	0.746	0.935
CHCHD10	GERD_HC	Superficial	Dist	0.1271	7.704	0.1051	0.746	0.935
MAGT1	GERD_HC	Superficial	Dist	0.05743	4.319	0.1052	0.746	0.935
BCL7C	SSc_GERD	Superficial	Dist	0.1022	6.193	0.1053	0.746	0.887
ALDH3A1	SSc_GERD	Superficial	Dist	0.1081	9.107	0.1056	0.746	0.887
SPEN	SSc_HC	Superficial	Prox	0.0675	4.536	0.1054	0.746	0.834
RO60	SSc_HC	Superficial	Prox	0.0683	4.45	0.1699	0.746	0.834
ZFYVE16	SSc_HC	Superficial	Prox	0.049	3.738	0.1055	0.746	0.834
PRPF4B	SSc_HC	Superficial	Prox	-0.06653	5.866	0.1054	0.746	0.834
SLURP2	SSc_HC	Superficial	Prox	0.1758	10.4	0.1053	0.746	0.834
BCL2	SSc_HC	Superficial	Prox	-0.1256	2.546	0.1054	0.746	0.834
EVI5L	SSc_HC	Superficial	Prox	-0.1811	1.016	0.6304	0.746	0.834
TCF7	SSc_HC	Superficial	Prox	0.1513	3.103	0.1053	0.746	0.834
SPINK8	GERD_HC	Superficial	Prox	-0.1911	3.052	0.1056	0.746	0.856
RNF44	GERD_HC	Superficial	Prox	-0.07942	2.974	0.1052	0.746	0.857
USP33	SSc_GERD	Superficial	Prox	-0.06055	4.165	0.1053	0.746	0.946
LINC01820	SSc_GERD	Superficial	Prox	-0.1571	1.255	0.1049	0.746	0.946
GMCL1	SSc_GERD	Superficial	Prox	0.04587	4.254	0.1051	0.746	0.946
TOMM6	SSc_GERD	Superficial	Prox	-0.06031	7.428	0.1055	0.746	0.946
LIMA1	SSc_GERD	Superficial	Prox	0.06433	5.955	0.1051	0.746	0.946
AC090409.1	SSc_GERD	Superficial	Prox	-0.1625	0.08521	0.1054	0.746	0.946
TGFA	SSc_HC	Basal	Dist	0.1132	4.626	0.1042	0.747	1
PPP1R35	SSc_HC	Basal	Dist	0.07489	4.713	0.1046	0.747	1
EGR3	SSc_HC	Basal	Dist	0.1253	3.211	0.1044	0.747	1
GOLGA7	SSc_HC	Basal	Dist	-0.0526	4.852	0.1044	0.747	1
XPA	SSc_HC	Basal	Dist	0.05039	4.97	0.1046	0.747	1
CWF19L2	SSc_HC	Basal	Dist	-0.06653	3.843	0.1043	0.747	1
RPL6	SSc_HC	Basal	Dist	-0.03948	11.36	0.1042	0.747	1
LINC01569	SSc_HC	Basal	Dist	0.107	-0.375	0.1043	0.747	1
N4BP1	SSc_HC	Basal	Dist	0.0643	6.149	0.1041	0.747	1
AP2S1	SSc_HC	Basal	Dist	-0.03895	8.143	0.1041	0.747	1
GRWD1	SSc_HC	Basal	Dist	0.06513	3.706	0.104	0.747	1
AP000692.2	SSc_HC	Basal	Dist	0.1251	3.185	0.1042	0.747	1
SH3BP1	SSc_HC	Basal	Dist	0.05262	4.514	0.1047	0.747	1
LAMTOR5	GERD_HC	Basal	Dist	0.06585	6.972	0.1042	0.747	1
LYPLAL1	GERD_HC	Basal	Dist	-0.07091	4.823	0.1048	0.747	1
ZNF678	GERD_HC	Basal	Dist	-0.1688	1.061	0.3504	0.747	1
SRSF7	GERD_HC	Basal	Dist	-0.07954	7.047	0.104	0.747	1
MFSD1	GERD_HC	Basal	Dist	-0.0653	4.915	0.1046	0.747	1
FAM131A	GERD_HC	Basal	Dist	-0.0949	1.793	0.1047	0.747	1
CCT5	GERD_HC	Basal	Dist	-0.07048	6.892	0.1045	0.747	1
SLC12A2	GERD_HC	Basal	Dist	-0.09717	1.968	0.1041	0.747	1
CLINT1	GERD_HC	Basal	Dist	-0.0636	6.777	0.1044	0.747	1
TFAP2B	GERD_HC	Basal	Dist	-0.1486	4.01	0.1048	0.747	1
LPAR1	GERD_HC	Basal	Dist	-0.1194	1.632	0.1045	0.747	1
BRI3BP	GERD_HC	Basal	Dist	0.064	3.949	0.1044	0.747	1
DCAF5	GERD_HC	Basal	Dist	-0.06761	3.774	0.1041	0.747	1
SDC4	GERD_HC	Basal	Dist	-0.08566	5.55	0.1047	0.747	1
RABL3	SSc_GERD	Basal	Dist	-0.04418	3.453	0.1044	0.747	1
STEAP2	SSc_GERD	Basal	Dist	0.1419	1.068	0.1044	0.747	1
ASAP1	SSc_GERD	Basal	Dist	-0.06084	3.115	0.104	0.747	1
JMJD1C	SSc_GERD	Basal	Dist	-0.07594	5.272	0.1044	0.747	1
ZNF503-AS1	SSc_GERD	Basal	Dist	0.2283	2.651	0.1041	0.747	1
CHID1	SSc_GERD	Basal	Dist	-0.08223	5.015	0.1048	0.747	1
SAAL1	SSc_GERD	Basal	Dist	0.07413	2.894	0.1044	0.747	1
BBS10	SSc_GERD	Basal	Dist	0.06788	1.316	0.1045	0.747	1
DHX38	SSc_GERD	Basal	Dist	-0.0634	3.218	0.1048	0.747	1
CYBA	SSc_GERD	Basal	Dist	-0.1268	6.716	0.1046	0.747	1
MCRIP1	SSc_GERD	Basal	Dist	-0.05533	3.723	0.104	0.747	1
GRK3	SSc_GERD	Basal	Dist	-0.1232	-0.7034	0.104	0.747	1
TMC5	SSc_GERD	Basal	Dist	0.2904	1.244	0.1048	0.747	1
CENPS	SSc_HC	Basal	Prox	0.05943	4.221	0.1045	0.747	1
DCTN4	SSc_HC	Basal	Prox	0.08566	3.952	0.104	0.747	1
HIST1H2BK	SSc_HC	Basal	Prox	0.1595	0.7758	0.1046	0.747	1
LFNG	SSc_HC	Basal	Prox	-0.09364	3.307	0.1041	0.747	1
VKORC1L1	SSc_HC	Basal	Prox	-0.046	3.981	0.1047	0.747	1
CAV2	SSc_HC	Basal	Prox	-0.08189	5.359	0.1048	0.747	1
FAM27C	SSc_HC	Basal	Prox	-0.08723	1.843	0.1047	0.747	1
ECD	SSc_HC	Basal	Prox	0.04534	3.145	0.1048	0.747	1
AIP	SSc_HC	Basal	Prox	-0.04511	4.518	0.1042	0.747	1
ALG8	SSc_HC	Basal	Prox	-0.07016	2.848	0.1047	0.747	1
LPAR6	SSc_HC	Basal	Prox	0.08733	4.775	0.1048	0.747	1
SECISBP2L	SSc_HC	Basal	Prox	-0.09275	5.653	0.1047	0.747	1
PDRG1	SSc_HC	Basal	Prox	0.07435	3.674	0.1724	0.747	1
MRGBP	SSc_HC	Basal	Prox	0.07021	3.32	0.1048	0.747	1
SLC37A1	SSc_HC	Basal	Prox	0.1018	2.782	0.1044	0.747	1
AC006480.2	SSc_HC	Basal	Prox	0.1412	0.04104	0.1046	0.747	1
CCDC14	GERD_HC	Basal	Prox	-0.08282	3.115	0.104	0.747	1
PCYT1A	GERD_HC	Basal	Prox	-0.08825	3.669	0.1043	0.747	1
SYNPO2	GERD_HC	Basal	Prox	0.154	2.874	0.1045	0.747	1
PITX1	GERD_HC	Basal	Prox	-0.1017	10.37	0.1045	0.747	1
BX255925.3	GERD_HC	Basal	Prox	0.08964	6.079	0.1045	0.747	1
PRPF40B	GERD_HC	Basal	Prox	0.0874	1.508	0.104	0.747	1
HSD17B1	GERD_HC	Basal	Prox	0.09647	4.219	0.1046	0.747	1
FAM110A	GERD_HC	Basal	Prox	0.08924	4.151	0.1043	0.747	1
NR3C2	GERD_HC	Basal	Prox	-0.1312	-0.08261	0.1043	0.747	1
JTB	SSc_GERD	Basal	Prox	0.05596	6.809	0.1046	0.747	1
MARS2	SSc_GERD	Basal	Prox	0.1101	0.8397	0.1042	0.747	1
LEMD2	SSc_GERD	Basal	Prox	-0.07028	2.968	0.1043	0.747	1
RPA3	SSc_GERD	Basal	Prox	0.06531	6.094	0.1046	0.747	1
NBN	SSc_GERD	Basal	Prox	0.06289	4.379	0.1047	0.747	1
AP006621.3	SSc_GERD	Basal	Prox	-0.08373	1.503	0.1041	0.747	1
P2RY2	SSc_GERD	Basal	Prox	0.1177	2.525	0.1042	0.747	1
UBAC2	SSc_GERD	Basal	Prox	0.04152	5.08	0.1041	0.747	1
FBXO34	SSc_GERD	Basal	Prox	-0.08399	6.126	0.1046	0.747	1
PHF8	SSc_GERD	Basal	Prox	-0.06937	2.213	0.1041	0.747	1
RWDD3	SSc_HC	Prolif Basal	Dist	-0.06202	3.495	0.1042	0.747	1
MEIS1	SSc_HC	Prolif Basal	Dist	-0.06096	3.008	0.1047	0.747	1
TRAK2	SSc_HC	Prolif Basal	Dist	-0.092	3.199	0.104	0.747	1
CEP72	SSc_HC	Prolif Basal	Dist	-0.09232	0.1835	0.1044	0.747	1
C5orf66	SSc_HC	Prolif Basal	Dist	-0.06985	1.625	0.1042	0.747	1
TNS3	SSc_HC	Prolif Basal	Dist	0.08833	2.786	0.1045	0.747	1
SAMD9L	SSc_HC	Prolif Basal	Dist	0.1367	3.802	0.1044	0.747	1
SLC39A14	SSc_HC	Prolif Basal	Dist	-0.0853	0.9581	0.1042	0.747	1
SVIP	SSc_HC	Prolif Basal	Dist	0.06166	4.671	0.1046	0.747	1
MRPL11	SSc_HC	Prolif Basal	Dist	-0.06841	6.369	0.1041	0.747	1
NPAT	SSc_HC	Prolif Basal	Dist	-0.06562	2.906	0.1045	0.747	1
TP53BP1	SSc_HC	Prolif Basal	Dist	0.07599	2.459	0.1568	0.747	1
CEBPG	SSc_HC	Prolif Basal	Dist	0.04084	4.864	0.1041	0.747	1
TMC4	SSc_HC	Prolif Basal	Dist	-0.1068	3.153	0.1041	0.747	1
MTFP1	SSc_HC	Prolif Basal	Dist	0.05272	3.98	0.1043	0.747	1
DKC1	SSc_HC	Prolif Basal	Dist	0.08489	5.128	0.1047	0.747	1
JUN	GERD_HC	Prolif Basal	Dist	0.09878	9.542	0.1047	0.747	1
CCDC125	GERD_HC	Prolif Basal	Dist	0.07647	3.1	0.1047	0.747	1
MRPL2	GERD_HC	Prolif Basal	Dist	-0.06396	5.134	0.104	0.747	1
ABL1	GERD_HC	Prolif Basal	Dist	-0.06762	1.875	0.1045	0.747	1
LAMTOR1	GERD_HC	Prolif Basal	Dist	-0.0465	6.864	0.1047	0.747	1
ALDH6A1	GERD_HC	Prolif Basal	Dist	0.06018	3.844	0.104	0.747	1
RAB40B	GERD_HC	Prolif Basal	Dist	-0.08444	3.258	0.1044	0.747	1
GLIPR1L2	GERD_HC	Prolif Basal	Dist	0.1405	-0.1168	0.1045	0.747	1
KLF7	SSc_GERD	Prolif Basal	Dist	-0.09318	2.006	0.1047	0.747	1
COMMD10	SSc_GERD	Prolif Basal	Dist	-0.05795	4.07	0.104	0.747	1
B4GALT7	SSc_GERD	Prolif Basal	Dist	0.07119	3.474	0.1044	0.747	1
PPIL1	SSc_GERD	Prolif Basal	Dist	0.08357	3.671	0.1043	0.747	1
ELOVL4	SSc_GERD	Prolif Basal	Dist	-0.1188	3.395	0.1043	0.747	1
LINC00174	SSc_GERD	Prolif Basal	Dist	0.07974	1.358	0.1046	0.747	1
TOPORS	SSc_GERD	Prolif Basal	Dist	-0.08161	4.452	0.1043	0.747	1
ALAD	SSc_GERD	Prolif Basal	Dist	-0.07941	4.088	0.1043	0.747	1
CALML5	SSc_GERD	Prolif Basal	Dist	0.194	5.706	0.1043	0.747	1
NUDT5	SSc_GERD	Prolif Basal	Dist	0.06331	5.662	0.1041	0.747	1
ZMIZ1	SSc_GERD	Prolif Basal	Dist	0.07308	3.717	0.1045	0.747	1
INPP5A	SSc_GERD	Prolif Basal	Dist	0.09809	3.583	0.1045	0.747	1
DIXDC1	SSc_GERD	Prolif Basal	Dist	-0.09031	1.096	0.104	0.747	1
RGCC	SSc_GERD	Prolif Basal	Dist	-0.1699	3.145	0.1048	0.747	1
BLOC1S6	SSc_GERD	Prolif Basal	Dist	0.04266	4.563	0.1044	0.747	1
EPN2	SSc_GERD	Prolif Basal	Dist	-0.06879	5.458	0.1048	0.747	1
AARSD1	SSc_GERD	Prolif Basal	Dist	-0.08064	4.003	0.1043	0.747	1
G6PC3	SSc_GERD	Prolif Basal	Dist	-0.08747	2.616	0.1045	0.747	1
ARHGDIA	SSc_GERD	Prolif Basal	Dist	0.05499	6.394	0.104	0.747	1
AP1S2	SSc_GERD	Prolif Basal	Dist	0.09008	2.666	0.1048	0.747	1
CTTNBP2NL	SSc_HC	Prolif Basal	Prox	-0.07573	5.671	0.1041	0.747	1
PMVK	SSc_HC	Prolif Basal	Prox	-0.05966	6.502	0.1045	0.747	1
DDX59	SSc_HC	Prolif Basal	Prox	0.05786	3.102	0.1048	0.747	1
LARS2	SSc_HC	Prolif Basal	Prox	0.0668	1.431	0.1043	0.747	1
POLR2H	SSc_HC	Prolif Basal	Prox	0.03976	5.487	0.1041	0.747	1
SLBP	SSc_HC	Prolif Basal	Prox	-0.0647	5.445	0.1041	0.747	1
ARHGAP11A	SSc_HC	Prolif Basal	Prox	0.08405	3.166	0.1047	0.747	1
TRIM16L	SSc_HC	Prolif Basal	Prox	-0.05953	3.574	0.1044	0.747	1
STAT5A	SSc_HC	Prolif Basal	Prox	-0.07647	1.086	0.1046	0.747	1
TTPAL	SSc_HC	Prolif Basal	Prox	-0.07577	1.802	0.104	0.747	1
ZFP64	SSc_HC	Prolif Basal	Prox	-0.06042	2.393	0.1047	0.747	1
AC244090.1	SSc_HC	Prolif Basal	Prox	0.07148	1.683	0.1044	0.747	1
FAM50A	SSc_HC	Prolif Basal	Prox	-0.08075	4.384	0.1044	0.747	1
MEX3A	GERD_HC	Prolif Basal	Prox	0.1224	-0.3763	0.1048	0.747	1
RASSF5	GERD_HC	Prolif Basal	Prox	0.1351	4.797	0.1041	0.747	1
BDP1	GERD_HC	Prolif Basal	Prox	0.0681	4.814	0.1047	0.747	1
SERINC5	GERD_HC	Prolif Basal	Prox	-0.1034	3.995	0.104	0.747	1
EEF1E1	GERD_HC	Prolif Basal	Prox	-0.08373	5.297	0.1043	0.747	1
KCNK5	GERD_HC	Prolif Basal	Prox	0.134	-0.09276	0.1639	0.747	1
FAM200A	GERD_HC	Prolif Basal	Prox	0.06856	2.336	0.1042	0.747	1
EPS8	GERD_HC	Prolif Basal	Prox	-0.1037	3.558	0.1046	0.747	1
KRAS	GERD_HC	Prolif Basal	Prox	0.06898	6.132	0.1047	0.747	1
EEA1	GERD_HC	Prolif Basal	Prox	0.07772	5.918	0.1041	0.747	1
HCFC2	GERD_HC	Prolif Basal	Prox	0.07979	2.69	0.1041	0.747	1
COMMD6	GERD_HC	Prolif Basal	Prox	0.1158	8.062	0.1046	0.747	1
ABHD17C	GERD_HC	Prolif Basal	Prox	0.0818	5.04	0.1044	0.747	1
C16orf72	GERD_HC	Prolif Basal	Prox	0.08766	4.441	0.1046	0.747	1
RSL1D1	GERD_HC	Prolif Basal	Prox	0.08753	6.671	0.1048	0.747	1
MYDGF	GERD_HC	Prolif Basal	Prox	-0.1162	6	0.1043	0.747	1
FHL3	SSc_GERD	Prolif Basal	Prox	-0.08916	2.527	0.1044	0.747	1
CLIC1	SSc_GERD	Prolif Basal	Prox	0.06749	8.635	0.1047	0.747	1
SCAF8	SSc_GERD	Prolif Basal	Prox	0.07219	2.773	0.1046	0.747	1
PDCD2	SSc_GERD	Prolif Basal	Prox	0.06822	5.611	0.104	0.747	1
SNAPC3	SSc_GERD	Prolif Basal	Prox	-0.06821	3.568	0.1045	0.747	1
TAF6L	SSc_GERD	Prolif Basal	Prox	-0.09193	2.485	0.1047	0.747	1
AASDHPPT	SSc_GERD	Prolif Basal	Prox	0.04088	4.825	0.1045	0.747	1
WDR61	SSc_GERD	Prolif Basal	Prox	0.06628	5.046	0.1041	0.747	1
FXR2	SSc_GERD	Prolif Basal	Prox	-0.1415	2.464	0.6387	0.747	1
MYO1D	SSc_GERD	Prolif Basal	Prox	0.05492	3.845	0.104	0.747	1
ANKRD12	SSc_GERD	Prolif Basal	Prox	-0.08244	6.608	0.1048	0.747	1
NDUFA7	SSc_GERD	Prolif Basal	Prox	0.07134	6.97	0.1046	0.747	1
ZFP82	SSc_GERD	Prolif Basal	Prox	-0.119	-0.3036	0.1045	0.747	1
NUCKS1	SSc_HC	Prolif Suprabasal	Dist	-0.06074	8.058	0.1042	0.747	1
IFT172	SSc_HC	Prolif Suprabasal	Dist	0.06227	2.08	0.1047	0.747	1
MTHFD2	SSc_HC	Prolif Suprabasal	Dist	-0.08057	3.628	0.1045	0.747	1
NCEH1	SSc_HC	Prolif Suprabasal	Dist	-0.1167	3.077	0.1047	0.747	1
RNF168	SSc_HC	Prolif Suprabasal	Dist	0.07695	4.043	0.1047	0.747	1
HOPX	SSc_HC	Prolif Suprabasal	Dist	-0.1163	11.78	0.1046	0.747	1
EFNA5	SSc_HC	Prolif Suprabasal	Dist	0.09079	2.609	0.1047	0.747	1
FAM50B	SSc_HC	Prolif Suprabasal	Dist	0.07166	3.087	0.1045	0.747	1
ABHD16A	SSc_HC	Prolif Suprabasal	Dist	-0.0584	4.208	0.1041	0.747	1
CYC1	SSc_HC	Prolif Suprabasal	Dist	0.07994	7.41	0.1044	0.747	1
TBC1D2	SSc_HC	Prolif Suprabasal	Dist	-0.08232	3.544	0.1045	0.747	1
TRIM5	SSc_HC	Prolif Suprabasal	Dist	-0.06242	2.697	0.1041	0.747	1
SLC16A7	SSc_HC	Prolif Suprabasal	Dist	-0.08348	4.326	0.1043	0.747	1
ANKLE2	SSc_HC	Prolif Suprabasal	Dist	0.05659	4.542	0.1042	0.747	1
MNAT1	SSc_HC	Prolif Suprabasal	Dist	-0.06069	4.472	0.2026	0.747	1
MPPE1	SSc_HC	Prolif Suprabasal	Dist	-0.04735	3.661	0.1048	0.747	1
CCDC61	SSc_HC	Prolif Suprabasal	Dist	0.07661	2.627	0.1046	0.747	1
PLCG1	SSc_HC	Prolif Suprabasal	Dist	0.07019	0.4725	0.1042	0.747	1
RUVBL1	GERD_HC	Prolif Suprabasal	Dist	0.1029	4.64	0.1044	0.747	1
HIVEP1	GERD_HC	Prolif Suprabasal	Dist	0.08992	3.136	0.1041	0.747	1
CCDC15	GERD_HC	Prolif Suprabasal	Dist	-0.09414	1.684	0.1046	0.747	1
CDCA3	GERD_HC	Prolif Suprabasal	Dist	0.1098	3.839	0.1043	0.747	1
NUDT21	GERD_HC	Prolif Suprabasal	Dist	-0.06255	5.272	0.1043	0.747	1
GLG1	GERD_HC	Prolif Suprabasal	Dist	-0.06115	4.283	0.1043	0.747	1
FAM98C	GERD_HC	Prolif Suprabasal	Dist	0.06871	4.287	0.104	0.747	1
TMPRSS11A	SSc_GERD	Prolif Suprabasal	Dist	0.1409	5.884	0.1042	0.747	1
NHSL1	SSc_GERD	Prolif Suprabasal	Dist	0.1001	3.977	0.1048	0.747	1
DDX50	SSc_GERD	Prolif Suprabasal	Dist	0.05553	4.477	0.1046	0.747	1
SPINT1	SSc_GERD	Prolif Suprabasal	Dist	0.08351	8.081	0.1047	0.747	1
ACOT11	SSc_HC	Prolif Suprabasal	Prox	-0.08529	2.8	0.1042	0.747	1
PTBP2	SSc_HC	Prolif Suprabasal	Prox	-0.08363	1.892	0.1046	0.747	1
CENPF	SSc_HC	Prolif Suprabasal	Prox	-0.1113	6.285	0.1042	0.747	1
IARS2	SSc_HC	Prolif Suprabasal	Prox	0.06546	5.261	0.1043	0.747	1
TP53I3	SSc_HC	Prolif Suprabasal	Prox	0.07962	6.731	0.1043	0.747	1
SLC25A12	SSc_HC	Prolif Suprabasal	Prox	0.05988	3.141	0.1041	0.747	1
PFN2	SSc_HC	Prolif Suprabasal	Prox	0.09438	3.06	0.1047	0.747	1
ARMC10	SSc_HC	Prolif Suprabasal	Prox	0.07833	5.112	0.1043	0.747	1
UROS	SSc_HC	Prolif Suprabasal	Prox	0.08113	4.273	0.1041	0.747	1
BANF1	SSc_HC	Prolif Suprabasal	Prox	-0.05784	6.616	0.1041	0.747	1
ARHGAP32	SSc_HC	Prolif Suprabasal	Prox	-0.06005	5.089	0.1047	0.747	1
RACGAP1	SSc_HC	Prolif Suprabasal	Prox	-0.06728	3.599	0.1043	0.747	1
EXD2	SSc_HC	Prolif Suprabasal	Prox	0.07099	2.319	0.1045	0.747	1
LANCL3	SSc_HC	Prolif Suprabasal	Prox	0.08204	1.583	0.1042	0.747	1
TMEM63C	SSc_HC	Prolif Suprabasal	Prox	-0.09875	-0.131	0.1046	0.747	1
ZBTB40	GERD_HC	Prolif Suprabasal	Prox	0.08428	1.439	0.1042	0.747	1
ADAMTSL4	GERD_HC	Prolif Suprabasal	Prox	-0.1936	3.239	0.1041	0.747	1
PPP1R12B	GERD_HC	Prolif Suprabasal	Prox	-0.1265	3.156	0.1048	0.747	1
CUL7	GERD_HC	Prolif Suprabasal	Prox	-0.1052	0.9976	0.1046	0.747	1
PDCD2	GERD_HC	Prolif Suprabasal	Prox	0.07271	5.61	0.1046	0.747	1
LINC01003	GERD_HC	Prolif Suprabasal	Prox	-0.1114	2.882	0.1045	0.747	1
DPYSL2	GERD_HC	Prolif Suprabasal	Prox	-0.1909	0.4249	0.1048	0.747	1
PTBP3	GERD_HC	Prolif Suprabasal	Prox	0.08513	6.103	0.1045	0.747	1
NEAT1	GERD_HC	Prolif Suprabasal	Prox	0.1602	10.57	0.1043	0.747	1
PHLDA1	GERD_HC	Prolif Suprabasal	Prox	0.183	9.477	0.1047	0.747	1
BRCA2	GERD_HC	Prolif Suprabasal	Prox	0.1028	3.388	0.1046	0.747	1
DHODH	GERD_HC	Prolif Suprabasal	Prox	0.09586	2.534	0.104	0.747	1
COASY	GERD_HC	Prolif Suprabasal	Prox	-0.04796	4.488	0.1045	0.747	1
ZNF624	GERD_HC	Prolif Suprabasal	Prox	0.1085	0.7311	0.1044	0.747	1
AL450998.2	SSc_GERD	Prolif Suprabasal	Prox	-0.08315	2.687	0.1048	0.747	1
TMEM61	SSc_GERD	Prolif Suprabasal	Prox	-0.1362	1.66	0.1046	0.747	1
APLF	SSc_GERD	Prolif Suprabasal	Prox	0.07595	1.347	0.1048	0.747	1
REV1	SSc_GERD	Prolif Suprabasal	Prox	-0.06233	4.513	0.1043	0.747	1
CCDC74A	SSc_GERD	Prolif Suprabasal	Prox	0.1384	1.742	0.1046	0.747	1
MCM6	SSc_GERD	Prolif Suprabasal	Prox	-0.09073	3.558	0.1045	0.747	1
YIPF3	SSc_GERD	Prolif Suprabasal	Prox	0.05199	6.053	0.1041	0.747	1
AQP3	SSc_GERD	Prolif Suprabasal	Prox	0.1258	10.14	0.1045	0.747	1
CAPN1	SSc_GERD	Prolif Suprabasal	Prox	0.05457	7.413	0.1044	0.747	1
RPS6KB2	SSc_GERD	Prolif Suprabasal	Prox	-0.06604	6.025	0.1045	0.747	1
ZBTB44	SSc_GERD	Prolif Suprabasal	Prox	0.07674	4.304	0.1041	0.747	1
AL133453.1	SSc_GERD	Prolif Suprabasal	Prox	-0.1252	5.587	0.1041	0.747	1
RABEP1	SSc_GERD	Prolif Suprabasal	Prox	0.05044	3.727	0.1043	0.747	1
YBX2	SSc_GERD	Prolif Suprabasal	Prox	0.1394	-0.003037	0.104	0.747	1
AKT1S1	SSc_GERD	Prolif Suprabasal	Prox	0.0867	4.564	0.1042	0.747	1
TPD52L2	SSc_GERD	Prolif Suprabasal	Prox	0.07972	6.31	0.1045	0.747	1
LSP1	SSc_GERD	Prolif Suprabasal	Prox	0.2645	2.921	0.1045	0.747	1
SREK1	SSc_HC	Suprabasal	Dist	0.04543	5.089	0.1047	0.747	1
SERINC1	SSc_HC	Suprabasal	Dist	-0.06116	4.754	0.1043	0.747	1
MFSD14B	SSc_HC	Suprabasal	Dist	0.0556	3.966	0.1046	0.747	1
SENP1	SSc_HC	Suprabasal	Dist	0.05274	2.545	0.1044	0.747	1
PSMC5	SSc_HC	Suprabasal	Dist	-0.04105	6.881	0.1047	0.747	1
ARFRP1	SSc_HC	Suprabasal	Dist	-0.04891	4.599	0.1046	0.747	1
PCNX2	SSc_HC	Suprabasal	Dist	0.07427	1.102	0.1045	0.747	1
NHSL2	SSc_HC	Suprabasal	Dist	-0.1947	2.012	0.1048	0.747	1
GBP6	GERD_HC	Suprabasal	Dist	0.1213	8.476	0.1044	0.747	1
ATM	GERD_HC	Suprabasal	Dist	-0.08853	3.179	0.1041	0.747	1
HSP90AA1	GERD_HC	Suprabasal	Dist	0.1018	9.818	0.1042	0.747	1
EME2	GERD_HC	Suprabasal	Dist	-0.1147	0.7921	0.1046	0.747	1
PLLP	GERD_HC	Suprabasal	Dist	0.0838	4.639	0.1044	0.747	1
SMIM20	SSc_GERD	Suprabasal	Dist	-0.08371	4.518	0.1046	0.747	1
C5orf38	SSc_GERD	Suprabasal	Dist	-0.08763	3.645	0.1047	0.747	1
ARMC10	SSc_GERD	Suprabasal	Dist	-0.08716	5.193	0.1047	0.747	1
PDCD4	SSc_GERD	Suprabasal	Dist	0.0762	7.189	0.1047	0.747	1
MDM1	SSc_GERD	Suprabasal	Dist	0.06956	2.192	0.1047	0.747	1
SRSF9	SSc_GERD	Suprabasal	Dist	-0.08264	7.719	0.1041	0.747	1
WBP4	SSc_GERD	Suprabasal	Dist	0.05038	5.167	0.1048	0.747	1
METTL3	SSc_GERD	Suprabasal	Dist	0.0591	2.743	0.104	0.747	1
SERF2	SSc_GERD	Suprabasal	Dist	-0.07708	10.2	0.1045	0.747	1
EIF3G	SSc_GERD	Suprabasal	Dist	-0.04559	7.221	0.1046	0.747	1
IFNAR1	SSc_GERD	Suprabasal	Dist	0.08465	5.629	0.1046	0.747	1
PRPF3	SSc_HC	Suprabasal	Prox	-0.03676	2.919	0.1043	0.747	1
MCEE	SSc_HC	Suprabasal	Prox	-0.07577	4.75	0.1048	0.747	1
ASNSD1	SSc_HC	Suprabasal	Prox	-0.04679	3.379	0.1047	0.747	1
GCLC	SSc_HC	Suprabasal	Prox	-0.09143	5.464	0.1041	0.747	1
IFRD1	SSc_HC	Suprabasal	Prox	-0.09971	5.263	0.1042	0.747	1
C16orf72	SSc_HC	Suprabasal	Prox	0.07013	4.465	0.1043	0.747	1
ZNF629	SSc_HC	Suprabasal	Prox	-0.07505	1.104	0.1047	0.747	1
SYNJ1	SSc_HC	Suprabasal	Prox	-0.1298	1.048	0.315	0.747	1
DHRSX	SSc_HC	Suprabasal	Prox	0.06852	2.704	0.1043	0.747	1
EYA3	GERD_HC	Suprabasal	Prox	0.1109	4.031	0.1041	0.747	1
AC106045.1	GERD_HC	Suprabasal	Prox	-0.1516	2.423	0.1041	0.747	1
TBC1D19	GERD_HC	Suprabasal	Prox	-0.07232	1.073	0.1047	0.747	1
NUDT18	GERD_HC	Suprabasal	Prox	-0.09883	2.854	0.1041	0.747	1
SNAPC3	GERD_HC	Suprabasal	Prox	0.06984	3.606	0.1046	0.747	1
RPS6	GERD_HC	Suprabasal	Prox	0.06379	12	0.104	0.747	1
HACD1	GERD_HC	Suprabasal	Prox	0.1145	3.107	0.1043	0.747	1
ZFP91	GERD_HC	Suprabasal	Prox	0.044	5.179	0.1047	0.747	1
STYK1	GERD_HC	Suprabasal	Prox	-0.09052	2.613	0.1045	0.747	1
KRT3	GERD_HC	Suprabasal	Prox	0.1098	0.06538	0.1044	0.747	1
COPZ1	GERD_HC	Suprabasal	Prox	0.04455	6.233	0.104	0.747	1
MED13L	GERD_HC	Suprabasal	Prox	-0.08153	4.59	0.1045	0.747	1
CKAP2	GERD_HC	Suprabasal	Prox	0.1067	5.54	0.1048	0.747	1
SEPHS2	GERD_HC	Suprabasal	Prox	-0.05903	4.569	0.1041	0.747	1
CYP4F12	GERD_HC	Suprabasal	Prox	-0.1086	3.675	0.1042	0.747	1
ERF	GERD_HC	Suprabasal	Prox	0.1039	3.379	0.1045	0.747	1
EIF6	GERD_HC	Suprabasal	Prox	-0.06847	7.614	0.1044	0.747	1
SORT1	SSc_GERD	Suprabasal	Prox	-0.1016	6.097	0.1046	0.747	1
STX6	SSc_GERD	Suprabasal	Prox	0.06033	4.149	0.1041	0.747	1
CMTM8	SSc_GERD	Suprabasal	Prox	0.1291	2.7	0.1047	0.747	1
RWDD4	SSc_GERD	Suprabasal	Prox	0.06046	5.138	0.1048	0.747	1
RAB30-DT	SSc_GERD	Suprabasal	Prox	-0.07513	3.643	0.1048	0.747	1
RAB3IP	SSc_GERD	Suprabasal	Prox	0.06967	2.374	0.1047	0.747	1
ISCU	SSc_GERD	Suprabasal	Prox	0.06606	6.203	0.1044	0.747	1
ZFYVE1	SSc_GERD	Suprabasal	Prox	-0.08889	3.672	0.1045	0.747	1
FMN1	SSc_GERD	Suprabasal	Prox	-0.1217	1.173	0.1045	0.747	1
STXBP4	SSc_GERD	Suprabasal	Prox	-0.08064	1.373	0.1045	0.747	1
FAM210B	SSc_GERD	Suprabasal	Prox	0.06312	5.047	0.1047	0.747	1
MIATNB	SSc_GERD	Suprabasal	Prox	0.07078	1.666	0.104	0.747	1
GABRE	SSc_GERD	Suprabasal	Prox	0.09497	2.789	0.1043	0.747	1
ARHGEF4	SSc_HC	Superficial	Dist	-0.0585	3.003	0.1043	0.747	0.901
RPL34	SSc_HC	Superficial	Dist	0.07333	11.84	0.1046	0.747	0.901
ARHGEF37	SSc_HC	Superficial	Dist	0.07701	2.194	0.1046	0.747	0.901
DCTN4	SSc_HC	Superficial	Dist	-0.08225	3.879	0.1043	0.747	0.901
PARP12	SSc_HC	Superficial	Dist	-0.09087	1.813	0.1047	0.747	0.901
CDK9	SSc_HC	Superficial	Dist	-0.05688	3.543	0.1047	0.747	0.901
ASB6	SSc_HC	Superficial	Dist	0.06114	2.045	0.1212	0.747	0.901
TNFAIP8L3	SSc_HC	Superficial	Dist	-0.09744	2.024	0.104	0.747	0.901
PEPD	SSc_HC	Superficial	Dist	0.07607	5.214	0.1043	0.747	0.901
PAF1	SSc_HC	Superficial	Dist	-0.04783	4.011	0.1041	0.747	0.901
XIST	SSc_HC	Superficial	Dist	-0.3163	5.756	0.1047	0.747	0.901
ABCB7	SSc_HC	Superficial	Dist	0.04596	3.594	0.1045	0.747	0.901
LYN	GERD_HC	Superficial	Dist	-0.1804	2.944	0.1046	0.747	0.935
INTS8	GERD_HC	Superficial	Dist	-0.06251	2.659	0.1041	0.747	0.935
MRPL13	GERD_HC	Superficial	Dist	-0.07864	6.164	0.1043	0.747	0.935
FBXL15	GERD_HC	Superficial	Dist	0.09315	4.351	0.1043	0.747	0.935
ETV4	GERD_HC	Superficial	Dist	0.2078	1.28	0.104	0.747	0.935
TEX2	GERD_HC	Superficial	Dist	0.1126	2.958	0.1046	0.747	0.935
PRKACA	GERD_HC	Superficial	Dist	0.06659	3.533	0.1045	0.747	0.935
PCBP1-AS1	SSc_GERD	Superficial	Dist	0.09745	4.699	0.1048	0.747	0.888
VPS51	SSc_GERD	Superficial	Dist	-0.04878	5.181	0.1047	0.747	0.888
C11orf52	SSc_GERD	Superficial	Dist	-0.08027	2.2	0.1045	0.747	0.888
ETFRF1	SSc_GERD	Superficial	Dist	0.04389	4.696	0.1047	0.747	0.888
ATG2B	SSc_GERD	Superficial	Dist	0.07889	2.389	0.1046	0.747	0.888
CAPN15	SSc_GERD	Superficial	Dist	0.07528	2.327	0.1044	0.747	0.888
MT1M	SSc_GERD	Superficial	Dist	-0.2366	6.617	0.104	0.747	0.888
TRIM47	SSc_GERD	Superficial	Dist	0.1079	4.072	0.1045	0.747	0.888
TIMM29	SSc_GERD	Superficial	Dist	0.07357	3.792	0.1041	0.747	0.888
DGKA	SSc_HC	Superficial	Prox	-0.04926	4.791	0.1047	0.747	0.835
UBE2S	SSc_HC	Superficial	Prox	-0.08361	6.612	0.1045	0.747	0.835
BCL2L11	GERD_HC	Superficial	Prox	0.1031	3.239	0.1046	0.747	0.857
USE1	GERD_HC	Superficial	Prox	-0.05908	4.772	0.1046	0.747	0.857
TACC1	SSc_GERD	Superficial	Prox	-0.0787	5.348	0.1043	0.747	0.946
IPPK	SSc_GERD	Superficial	Prox	0.08234	3.001	0.1043	0.747	0.946
CARS2	SSc_GERD	Superficial	Prox	-0.1117	4.621	0.1045	0.747	0.946
TPGS2	SSc_GERD	Superficial	Prox	-0.04735	5.421	0.1048	0.747	0.946
NDUFV3	SSc_GERD	Superficial	Prox	0.06755	5.859	0.1047	0.747	0.946
BSDC1	SSc_HC	Basal	Dist	-0.05035	3.619	0.1039	0.748	1
CCSAP	SSc_HC	Basal	Dist	0.08116	1.715	0.1039	0.748	1
IL1RN	SSc_HC	Basal	Dist	0.08519	10.28	0.1036	0.748	1
MITF	SSc_HC	Basal	Dist	0.08444	1.611	0.1033	0.748	1
KIAA0232	SSc_HC	Basal	Dist	-0.0815	4.61	0.1032	0.748	1
METTL15	SSc_HC	Basal	Dist	-0.0513	2.901	0.1038	0.748	1
POP5	SSc_HC	Basal	Dist	-0.07875	4.812	0.1034	0.748	1
GNG7	SSc_HC	Basal	Dist	0.1509	-0.2562	0.1038	0.748	1
TMEM161A	SSc_HC	Basal	Dist	-0.07033	3.35	0.1038	0.748	1
ETV2	SSc_HC	Basal	Dist	-0.07859	3.167	0.1038	0.748	1
ZSCAN5A	SSc_HC	Basal	Dist	0.06256	1.178	0.1033	0.748	1
PPP1R3F	SSc_HC	Basal	Dist	0.07218	1.901	0.1038	0.748	1
DGCR6	SSc_HC	Basal	Dist	-0.1227	0.1983	0.1036	0.748	1
PUSL1	GERD_HC	Basal	Dist	0.09498	5.211	0.1037	0.748	1
GPN2	GERD_HC	Basal	Dist	0.06909	2.953	0.1031	0.748	1
TMEM234	GERD_HC	Basal	Dist	0.06289	2.675	0.1039	0.748	1
UBAP2L	GERD_HC	Basal	Dist	0.04983	4.208	0.1038	0.748	1
GBA	GERD_HC	Basal	Dist	-0.1109	4.05	0.1033	0.748	1
MXD1	GERD_HC	Basal	Dist	-0.137	9.019	0.1039	0.748	1
PRRT3-AS1	GERD_HC	Basal	Dist	0.1366	1.201	0.1031	0.748	1
CLASP2	GERD_HC	Basal	Dist	0.07631	2.294	0.1033	0.748	1
ACOX3	GERD_HC	Basal	Dist	-0.07543	3.551	0.1034	0.748	1
APBB2	GERD_HC	Basal	Dist	0.09295	1.342	0.1037	0.748	1
TIAM2	GERD_HC	Basal	Dist	-0.1037	0.5831	0.1031	0.748	1
A2ML1	GERD_HC	Basal	Dist	0.1684	8.703	0.1035	0.748	1
TMTC2	GERD_HC	Basal	Dist	-0.08713	2.264	0.1038	0.748	1
NOC4L	GERD_HC	Basal	Dist	-0.1006	3.447	0.1039	0.748	1
RPL21	GERD_HC	Basal	Dist	0.0695	11.34	0.1037	0.748	1
ACACA	GERD_HC	Basal	Dist	-0.0693	3.704	0.1032	0.748	1
METTL2A	GERD_HC	Basal	Dist	-0.0728	3.496	0.1036	0.748	1
DCAF7	GERD_HC	Basal	Dist	-0.05789	4.394	0.1034	0.748	1
ZNF687	SSc_GERD	Basal	Dist	0.084	1.467	0.1032	0.748	1
RNF103	SSc_GERD	Basal	Dist	0.09212	3.768	0.1037	0.748	1
TMEM177	SSc_GERD	Basal	Dist	0.0921	2.455	0.1036	0.748	1
CCDC71	SSc_GERD	Basal	Dist	0.08394	1.816	0.1036	0.748	1
SLMAP	SSc_GERD	Basal	Dist	0.07352	4.569	0.1031	0.748	1
ZCCHC10	SSc_GERD	Basal	Dist	0.07811	5.142	0.1039	0.748	1
PPARGC1B	SSc_GERD	Basal	Dist	0.1027	2.925	0.1033	0.748	1
NHSL1	SSc_GERD	Basal	Dist	-0.1016	4.013	0.1033	0.748	1
STARD3NL	SSc_GERD	Basal	Dist	0.08879	2.578	0.1031	0.748	1
CALD1	SSc_GERD	Basal	Dist	-0.1084	4.97	0.1037	0.748	1
CCL27	SSc_GERD	Basal	Dist	-0.1634	-0.1593	0.1034	0.748	1
REEP3	SSc_GERD	Basal	Dist	-0.0832	5.506	0.1034	0.748	1
ELP4	SSc_GERD	Basal	Dist	-0.04565	3.328	0.1036	0.748	1
RHOD	SSc_GERD	Basal	Dist	-0.1088	8.08	0.1031	0.748	1
MAP3K12	SSc_GERD	Basal	Dist	0.1253	2.819	0.1036	0.748	1
DDX54	SSc_GERD	Basal	Dist	0.0731	4.422	0.1036	0.748	1
COMMD4	SSc_GERD	Basal	Dist	-0.07423	5.402	0.1033	0.748	1
EPS8L1	SSc_GERD	Basal	Dist	0.1398	8.502	0.1037	0.748	1
DYNC1I2	SSc_HC	Basal	Prox	0.0716	6.334	0.1032	0.748	1
SEC24C	SSc_HC	Basal	Prox	-0.09406	4.711	0.1038	0.748	1
FZD10-AS1	SSc_HC	Basal	Prox	-0.0911	2.135	0.1037	0.748	1
TOX4	SSc_HC	Basal	Prox	-0.04476	5.636	0.1033	0.748	1
LONP1	SSc_HC	Basal	Prox	-0.06776	2.983	0.1038	0.748	1
PDCD5	SSc_HC	Basal	Prox	0.08472	7.235	0.1039	0.748	1
ZNF343	SSc_HC	Basal	Prox	-0.07449	0.4554	0.1037	0.748	1
CRELD2	SSc_HC	Basal	Prox	0.1141	4.234	0.1039	0.748	1
ECM1	GERD_HC	Basal	Prox	0.1833	11.91	0.1037	0.748	1
AC009950.1	GERD_HC	Basal	Prox	-0.1492	-0.9791	0.1033	0.748	1
RPUSD3	GERD_HC	Basal	Prox	0.06712	4.208	0.1037	0.748	1
ZBTB38	GERD_HC	Basal	Prox	-0.0998	3.851	0.1033	0.748	1
OSTC	GERD_HC	Basal	Prox	-0.07412	6.751	0.1036	0.748	1
ADHFE1	GERD_HC	Basal	Prox	-0.1623	-0.6428	0.1501	0.748	1
B4GAT1	GERD_HC	Basal	Prox	0.07812	1.867	0.1033	0.748	1
CTSF	GERD_HC	Basal	Prox	0.1194	2.193	0.1032	0.748	1
GTF3C1	GERD_HC	Basal	Prox	-0.06978	4.739	0.1034	0.748	1
TXNL4B	GERD_HC	Basal	Prox	0.07711	2.507	0.1032	0.748	1
PEX12	GERD_HC	Basal	Prox	-0.09923	0.5457	0.1035	0.748	1
CISD3	GERD_HC	Basal	Prox	0.1118	5.222	0.1035	0.748	1
FAM210A	GERD_HC	Basal	Prox	0.09499	4.208	0.104	0.748	1
AC027097.1	GERD_HC	Basal	Prox	-0.08786	0.7625	0.1038	0.748	1
MHENCR	GERD_HC	Basal	Prox	0.0755	1.77	0.1038	0.748	1
SYNJ1	GERD_HC	Basal	Prox	0.1021	0.9547	0.1034	0.748	1
IFNAR1	GERD_HC	Basal	Prox	-0.09258	5.6	0.1035	0.748	1
TSR2	GERD_HC	Basal	Prox	-0.05508	4.724	0.1032	0.748	1
LMNA	SSc_GERD	Basal	Prox	-0.06224	8.178	0.1035	0.748	1
RGPD5	SSc_GERD	Basal	Prox	0.1595	-0.04321	0.1033	0.748	1
PTPRG	SSc_GERD	Basal	Prox	0.1163	0.2899	0.1034	0.748	1
SMIM14	SSc_GERD	Basal	Prox	0.06208	6.036	0.1038	0.748	1
CD14	SSc_GERD	Basal	Prox	-0.1453	1.551	0.1031	0.748	1
WIPI2	SSc_GERD	Basal	Prox	-0.06944	5.965	0.1032	0.748	1
NSUN5	SSc_GERD	Basal	Prox	-0.08771	3.493	0.1038	0.748	1
PTRH1	SSc_GERD	Basal	Prox	0.1005	3.312	0.1034	0.748	1
PARG	SSc_GERD	Basal	Prox	-0.0579	2.663	0.1039	0.748	1
EXT2	SSc_GERD	Basal	Prox	0.0828	2.543	0.1392	0.748	1
FAM111A-DT	SSc_GERD	Basal	Prox	-0.1783	1.4	0.6313	0.748	1
SLC37A4	SSc_GERD	Basal	Prox	-0.075	1.958	0.1035	0.748	1
AL121839.2	SSc_GERD	Basal	Prox	-0.1243	0.7377	0.1033	0.748	1
SUMO2	SSc_GERD	Basal	Prox	0.057	9.161	0.1037	0.748	1
HIC2	SSc_GERD	Basal	Prox	0.1049	2.044	0.1036	0.748	1
PHF5A	SSc_GERD	Basal	Prox	-0.1031	4.799	0.1039	0.748	1
PRICKLE3	SSc_GERD	Basal	Prox	-0.07449	2.864	0.1038	0.748	1
OPHN1	SSc_GERD	Basal	Prox	-0.09099	1.703	0.1037	0.748	1
POGK	SSc_HC	Prolif Basal	Dist	0.051	3.12	0.1038	0.748	1
PFKFB2	SSc_HC	Prolif Basal	Dist	0.1399	3.285	0.1037	0.748	1
FNDC3B	SSc_HC	Prolif Basal	Dist	-0.09194	2.071	0.1033	0.748	1
RPS18	SSc_HC	Prolif Basal	Dist	-0.05682	13.02	0.1031	0.748	1
TUBE1	SSc_HC	Prolif Basal	Dist	-0.04456	2.636	0.104	0.748	1
MAP3K5	SSc_HC	Prolif Basal	Dist	0.1047	3.971	0.1033	0.748	1
ZC2HC1A	SSc_HC	Prolif Basal	Dist	-0.07097	4.492	0.104	0.748	1
CNTLN	SSc_HC	Prolif Basal	Dist	0.06949	2.758	0.1038	0.748	1
MRPL16	SSc_HC	Prolif Basal	Dist	-0.07012	5.215	0.1034	0.748	1
KDM5A	SSc_HC	Prolif Basal	Dist	0.05268	4.65	0.1037	0.748	1
PPFIBP1	SSc_HC	Prolif Basal	Dist	-0.05001	5.045	0.1038	0.748	1
CLIP1	SSc_HC	Prolif Basal	Dist	-0.06223	6.288	0.1035	0.748	1
MIA2	SSc_HC	Prolif Basal	Dist	0.04532	4.874	0.1038	0.748	1
MAP3K9	SSc_HC	Prolif Basal	Dist	0.1109	3.918	0.1035	0.748	1
AC009118.2	SSc_HC	Prolif Basal	Dist	-0.08881	0.7236	0.1033	0.748	1
GPATCH8	SSc_HC	Prolif Basal	Dist	0.04596	4.414	0.1032	0.748	1
RDH13	SSc_HC	Prolif Basal	Dist	-0.07604	4.926	0.1035	0.748	1
INTS6L	SSc_HC	Prolif Basal	Dist	-0.08794	1.076	0.1038	0.748	1
CRCT1	GERD_HC	Prolif Basal	Dist	0.2493	13.68	0.1032	0.748	1
Z99127.4	GERD_HC	Prolif Basal	Dist	0.1416	0.8565	0.2536	0.748	1
ATP6V1A	GERD_HC	Prolif Basal	Dist	0.08111	4.537	0.1032	0.748	1
RPL35A	GERD_HC	Prolif Basal	Dist	-0.08098	11.3	0.1039	0.748	1
QDPR	GERD_HC	Prolif Basal	Dist	-0.0861	4.094	0.1032	0.748	1
WDFY3	GERD_HC	Prolif Basal	Dist	-0.09004	3.013	0.104	0.748	1
LMBRD1	GERD_HC	Prolif Basal	Dist	-0.07962	4.769	0.1037	0.748	1
PARP10	GERD_HC	Prolif Basal	Dist	0.1024	2.474	0.1033	0.748	1
ABLIM1	GERD_HC	Prolif Basal	Dist	-0.09565	7.958	0.1036	0.748	1
FTH1	GERD_HC	Prolif Basal	Dist	0.1558	14.64	0.1038	0.748	1
ANKRD42	GERD_HC	Prolif Basal	Dist	-0.07679	1.226	0.1035	0.748	1
PSME2	GERD_HC	Prolif Basal	Dist	-0.1229	7.099	0.1035	0.748	1
MOSMO	GERD_HC	Prolif Basal	Dist	-0.09893	3.941	0.1038	0.748	1
TBC1D10B	GERD_HC	Prolif Basal	Dist	0.05999	3.093	0.1039	0.748	1
DNAJA2	GERD_HC	Prolif Basal	Dist	-0.05558	6.479	0.1033	0.748	1
VMAC	GERD_HC	Prolif Basal	Dist	0.1266	3.742	0.1034	0.748	1
ETHE1	GERD_HC	Prolif Basal	Dist	0.07435	7.304	0.1032	0.748	1
WDR45	GERD_HC	Prolif Basal	Dist	-0.08036	4.994	0.1039	0.748	1
BEST1	GERD_HC	Prolif Basal	Dist	0.2054	3.093	0.1032	0.748	1
KIDINS220	SSc_GERD	Prolif Basal	Dist	0.06299	4.25	0.1035	0.748	1
PRKD3	SSc_GERD	Prolif Basal	Dist	0.08059	2.672	0.1039	0.748	1
ZBED3	SSc_GERD	Prolif Basal	Dist	-0.1128	0.8404	0.1039	0.748	1
VCP	SSc_GERD	Prolif Basal	Dist	0.046	6.324	0.1032	0.748	1
AC009779.2	SSc_GERD	Prolif Basal	Dist	-0.0891	0.5096	0.1036	0.748	1
STYX	SSc_GERD	Prolif Basal	Dist	0.05994	3.201	0.1209	0.748	1
LRRC37B	SSc_GERD	Prolif Basal	Dist	-0.08246	0.8839	0.1038	0.748	1
IFI30	SSc_GERD	Prolif Basal	Dist	-0.1003	4.002	0.1039	0.748	1
SMG7	SSc_HC	Prolif Basal	Prox	-0.06725	4.088	0.1032	0.748	1
TBC1D8	SSc_HC	Prolif Basal	Prox	-0.07993	1.296	0.1127	0.748	1
SPATS2L	SSc_HC	Prolif Basal	Prox	0.05264	6.356	0.1034	0.748	1
LRRFIP1	SSc_HC	Prolif Basal	Prox	0.05219	6.842	0.1036	0.748	1
TBCK	SSc_HC	Prolif Basal	Prox	0.06292	2.265	0.1032	0.748	1
ATG12	SSc_HC	Prolif Basal	Prox	0.06103	5.017	0.1033	0.748	1
RPF2	SSc_HC	Prolif Basal	Prox	0.07351	5.094	0.1034	0.748	1
BPGM	SSc_HC	Prolif Basal	Prox	-0.1083	5.806	0.1039	0.748	1
C1RL-AS1	SSc_HC	Prolif Basal	Prox	-0.1067	0.276	0.1039	0.748	1
POP5	SSc_HC	Prolif Basal	Prox	0.07951	4.823	0.1038	0.748	1
RASL11A	SSc_HC	Prolif Basal	Prox	-0.1242	1.734	0.1039	0.748	1
JMJD8	SSc_HC	Prolif Basal	Prox	0.06241	4.681	0.1031	0.748	1
KRI1	SSc_HC	Prolif Basal	Prox	0.07823	3.111	0.1033	0.748	1
PINLYP	SSc_HC	Prolif Basal	Prox	0.06607	2.458	0.1033	0.748	1
ZNF606	SSc_HC	Prolif Basal	Prox	-0.09431	0.6513	0.104	0.748	1
PRPS1	SSc_HC	Prolif Basal	Prox	-0.05541	2.46	0.1034	0.748	1
C1orf56	GERD_HC	Prolif Basal	Prox	0.1509	4.42	0.1038	0.748	1
IL20RB	GERD_HC	Prolif Basal	Prox	0.06446	5.86	0.1038	0.748	1
RAET1E	GERD_HC	Prolif Basal	Prox	-0.1599	4.196	0.1034	0.748	1
MDFIC	GERD_HC	Prolif Basal	Prox	0.09422	5.341	0.1035	0.748	1
PPP2R2A	GERD_HC	Prolif Basal	Prox	0.05625	6.518	0.1037	0.748	1
PPP2CB	GERD_HC	Prolif Basal	Prox	-0.08508	5.839	0.1032	0.748	1
PLEC	GERD_HC	Prolif Basal	Prox	0.06806	5.165	0.1037	0.748	1
C11orf74	GERD_HC	Prolif Basal	Prox	0.06418	3.167	0.104	0.748	1
VEGFB	GERD_HC	Prolif Basal	Prox	0.1032	5.2	0.1036	0.748	1
VPS36	GERD_HC	Prolif Basal	Prox	0.06014	5.77	0.1037	0.748	1
SLC24A1	GERD_HC	Prolif Basal	Prox	-0.1122	0.1996	0.1038	0.748	1
KIF18B	GERD_HC	Prolif Basal	Prox	-0.105	1.351	0.1032	0.748	1
TINCR	GERD_HC	Prolif Basal	Prox	-0.1051	6.841	0.1037	0.748	1
NFS1	GERD_HC	Prolif Basal	Prox	-0.06439	2.905	0.1038	0.748	1
LRRC41	SSc_GERD	Prolif Basal	Prox	0.04327	4.133	0.1039	0.748	1
DNAJB4	SSc_GERD	Prolif Basal	Prox	-0.09421	3.757	0.1039	0.748	1
RAB11FIP5	SSc_GERD	Prolif Basal	Prox	-0.1157	2.298	0.1033	0.748	1
INO80B	SSc_GERD	Prolif Basal	Prox	0.08207	3.434	0.104	0.748	1
ITPRIPL1	SSc_GERD	Prolif Basal	Prox	-0.09996	0.2127	0.1033	0.748	1
IL1RL2	SSc_GERD	Prolif Basal	Prox	0.08999	1.164	0.1032	0.748	1
SUCLG2	SSc_GERD	Prolif Basal	Prox	-0.04552	5.512	0.1038	0.748	1
IMPA1	SSc_GERD	Prolif Basal	Prox	0.07219	4.009	0.1031	0.748	1
GRHPR	SSc_GERD	Prolif Basal	Prox	-0.03994	6.218	0.1036	0.748	1
SERGEF	SSc_GERD	Prolif Basal	Prox	-0.09184	3.47	0.1034	0.748	1
PPP1R3E	SSc_GERD	Prolif Basal	Prox	0.08222	2.184	0.1033	0.748	1
EIF3C	SSc_GERD	Prolif Basal	Prox	-0.1041	1.358	0.1039	0.748	1
JOSD2	SSc_GERD	Prolif Basal	Prox	0.06218	5.643	0.1036	0.748	1
GUCD1	SSc_GERD	Prolif Basal	Prox	0.06321	3.668	0.1032	0.748	1
MAOA	SSc_GERD	Prolif Basal	Prox	-0.09569	5.355	0.1036	0.748	1
RBM41	SSc_GERD	Prolif Basal	Prox	-0.06547	2.557	0.1035	0.748	1
LDAH	SSc_HC	Prolif Suprabasal	Dist	-0.07067	2.119	0.1661	0.748	1
MICU1	SSc_HC	Prolif Suprabasal	Dist	-0.08008	4.89	0.1034	0.748	1
RPP30	SSc_HC	Prolif Suprabasal	Dist	-0.04306	4.674	0.1039	0.748	1
LPAR5	SSc_HC	Prolif Suprabasal	Dist	0.0769	2.627	0.1036	0.748	1
VDR	SSc_HC	Prolif Suprabasal	Dist	0.0635	3.109	0.1038	0.748	1
COPE	SSc_HC	Prolif Suprabasal	Dist	-0.03835	7.64	0.1034	0.748	1
PTK6	SSc_HC	Prolif Suprabasal	Dist	0.09467	6.371	0.1033	0.748	1
LINC00339	GERD_HC	Prolif Suprabasal	Dist	0.1105	1.867	0.1033	0.748	1
AUNIP	GERD_HC	Prolif Suprabasal	Dist	0.1065	0.6698	0.1036	0.748	1
MYL5	GERD_HC	Prolif Suprabasal	Dist	0.06864	3.842	0.1032	0.748	1
PGM3	GERD_HC	Prolif Suprabasal	Dist	-0.08106	3.552	0.1039	0.748	1
VTA1	GERD_HC	Prolif Suprabasal	Dist	-0.05707	4.877	0.1037	0.748	1
CCDC6	GERD_HC	Prolif Suprabasal	Dist	0.09052	6.584	0.1037	0.748	1
TMEM134	GERD_HC	Prolif Suprabasal	Dist	0.06906	7.285	0.1031	0.748	1
DMAC2L	GERD_HC	Prolif Suprabasal	Dist	0.06037	4.891	0.1038	0.748	1
LRRC45	GERD_HC	Prolif Suprabasal	Dist	-0.1091	2.886	0.1035	0.748	1
PIN1	GERD_HC	Prolif Suprabasal	Dist	0.06024	5.736	0.1038	0.748	1
IRGQ	GERD_HC	Prolif Suprabasal	Dist	0.08527	2.07	0.1035	0.748	1
PPP1R3D	GERD_HC	Prolif Suprabasal	Dist	0.1367	2.456	0.3882	0.748	1
C3orf33	GERD_HC	Prolif Suprabasal	Dist	0.1249	0.006944	0.1034	0.748	1
THAP9-AS1	SSc_GERD	Prolif Suprabasal	Dist	0.08668	4.335	0.1035	0.748	1
HSPA1A	SSc_GERD	Prolif Suprabasal	Dist	-0.1593	8.438	0.1038	0.748	1
EGFL8	SSc_GERD	Prolif Suprabasal	Dist	0.1451	0.9719	0.2889	0.748	1
RIC1	SSc_GERD	Prolif Suprabasal	Dist	-0.07381	2.051	0.1034	0.748	1
GLTP	SSc_GERD	Prolif Suprabasal	Dist	-0.05701	8.687	0.1033	0.748	1
LYSMD2	SSc_GERD	Prolif Suprabasal	Dist	0.115	4.172	0.1036	0.748	1
UNC45A	SSc_GERD	Prolif Suprabasal	Dist	0.0486	4.089	0.1032	0.748	1
LINC01578	SSc_GERD	Prolif Suprabasal	Dist	-0.09512	6.451	0.1035	0.748	1
AC139530.1	SSc_GERD	Prolif Suprabasal	Dist	-0.09226	0.7942	0.1038	0.748	1
SPC24	SSc_GERD	Prolif Suprabasal	Dist	0.09475	2.337	0.1031	0.748	1
POLA1	SSc_GERD	Prolif Suprabasal	Dist	0.07325	2.51	0.1037	0.748	1
COX7B	SSc_GERD	Prolif Suprabasal	Dist	0.07078	9.158	0.1035	0.748	1
NPHP4	SSc_HC	Prolif Suprabasal	Prox	0.08687	-0.09251	0.1035	0.748	1
THBS3	SSc_HC	Prolif Suprabasal	Prox	0.09194	1.08	0.1036	0.748	1
GAS5	SSc_HC	Prolif Suprabasal	Prox	0.06704	8.589	0.1037	0.748	1
BUB1	SSc_HC	Prolif Suprabasal	Prox	-0.0814	2.988	0.1033	0.748	1
ACVR2A	SSc_HC	Prolif Suprabasal	Prox	-0.07393	2.435	0.1036	0.748	1
COPS8	SSc_HC	Prolif Suprabasal	Prox	-0.04	4.278	0.1032	0.748	1
SEC24B	SSc_HC	Prolif Suprabasal	Prox	-0.0709	3.216	0.1036	0.748	1
RPS3A	SSc_HC	Prolif Suprabasal	Prox	0.05195	11.91	0.1038	0.748	1
FAM135A	SSc_HC	Prolif Suprabasal	Prox	0.06131	4.248	0.1031	0.748	1
AK3	SSc_HC	Prolif Suprabasal	Prox	0.05456	5.6	0.1038	0.748	1
USP12	SSc_HC	Prolif Suprabasal	Prox	-0.06177	2.856	0.1033	0.748	1
CIAO2A	SSc_HC	Prolif Suprabasal	Prox	0.05615	4.48	0.1031	0.748	1
DRG2	SSc_HC	Prolif Suprabasal	Prox	-0.05137	4.167	0.1036	0.748	1
LGALS7	SSc_HC	Prolif Suprabasal	Prox	-0.4172	7.411	0.1035	0.748	1
PLCG1	SSc_HC	Prolif Suprabasal	Prox	-0.06996	0.4725	0.1038	0.748	1
HIC2	SSc_HC	Prolif Suprabasal	Prox	0.08615	2.052	0.104	0.748	1
SNU13	SSc_HC	Prolif Suprabasal	Prox	0.06399	7.236	0.1032	0.748	1
CYTOR	GERD_HC	Prolif Suprabasal	Prox	-0.168	5.703	0.1032	0.748	1
CIAO1	GERD_HC	Prolif Suprabasal	Prox	0.05351	5.103	0.1032	0.748	1
EMC3	GERD_HC	Prolif Suprabasal	Prox	0.07898	7.236	0.1037	0.748	1
ARL6	GERD_HC	Prolif Suprabasal	Prox	-0.0992	1.114	0.1589	0.748	1
AGPAT4	GERD_HC	Prolif Suprabasal	Prox	-0.1777	1.283	0.1034	0.748	1
LRRC8A	GERD_HC	Prolif Suprabasal	Prox	-0.08886	4.612	0.1034	0.748	1
KIAA1217	GERD_HC	Prolif Suprabasal	Prox	0.08408	4.979	0.1035	0.748	1
DEPDC7	GERD_HC	Prolif Suprabasal	Prox	-0.1023	2.219	0.1033	0.748	1
MIR200CHG	GERD_HC	Prolif Suprabasal	Prox	0.1739	2.444	0.1038	0.748	1
POLR1D	GERD_HC	Prolif Suprabasal	Prox	-0.08215	8.277	0.1031	0.748	1
STK11	GERD_HC	Prolif Suprabasal	Prox	0.09047	3.933	0.1032	0.748	1
SNU13	GERD_HC	Prolif Suprabasal	Prox	0.0782	7.236	0.1035	0.748	1
SFT2D2	SSc_GERD	Prolif Suprabasal	Prox	0.07067	5.139	0.1034	0.748	1
ATP2B4	SSc_GERD	Prolif Suprabasal	Prox	0.08671	4.003	0.1038	0.748	1
DNAJC10	SSc_GERD	Prolif Suprabasal	Prox	0.08366	3.373	0.1034	0.748	1
VHL	SSc_GERD	Prolif Suprabasal	Prox	-0.05532	3.086	0.1032	0.748	1
UBE2D2	SSc_GERD	Prolif Suprabasal	Prox	-0.0552	7.056	0.1035	0.748	1
KIFC1	SSc_GERD	Prolif Suprabasal	Prox	0.08264	3.437	0.1038	0.748	1
FKBP4	SSc_GERD	Prolif Suprabasal	Prox	0.09495	6.238	0.1032	0.748	1
EEF1AKMT3	SSc_GERD	Prolif Suprabasal	Prox	0.08085	0.7673	0.1032	0.748	1
DCTPP1	SSc_GERD	Prolif Suprabasal	Prox	-0.09832	5.344	0.1037	0.748	1
FBRS	SSc_GERD	Prolif Suprabasal	Prox	0.06495	4.281	0.1037	0.748	1
SAT2	SSc_GERD	Prolif Suprabasal	Prox	-0.0691	5.438	0.1038	0.748	1
ATP5MC1	SSc_GERD	Prolif Suprabasal	Prox	-0.1257	7.953	0.1032	0.748	1
PTRH2	SSc_GERD	Prolif Suprabasal	Prox	0.07831	3.755	0.1035	0.748	1
IER3IP1	SSc_GERD	Prolif Suprabasal	Prox	0.05146	6.359	0.1036	0.748	1
CCDC130	SSc_GERD	Prolif Suprabasal	Prox	-0.05095	3.529	0.1037	0.748	1
LGALS7B	SSc_GERD	Prolif Suprabasal	Prox	0.2473	9.081	0.1035	0.748	1
RMDN2	SSc_HC	Suprabasal	Dist	-0.071	1.621	0.1038	0.748	1
C3orf62	SSc_HC	Suprabasal	Dist	-0.07457	1.083	0.1033	0.748	1
EPB41L4A-AS1	SSc_HC	Suprabasal	Dist	0.06998	5.973	0.1033	0.748	1
HSDL2	SSc_HC	Suprabasal	Dist	-0.04845	5.4	0.1034	0.748	1
RELT	SSc_HC	Suprabasal	Dist	0.1119	1.37	0.1032	0.748	1
DAZAP1	SSc_HC	Suprabasal	Dist	0.05031	5.73	0.1033	0.748	1
UBOX5	SSc_HC	Suprabasal	Dist	-0.06128	1.142	0.1038	0.748	1
MRPL20-AS1	GERD_HC	Suprabasal	Dist	0.06337	2.549	0.104	0.748	1
TMED5	GERD_HC	Suprabasal	Dist	-0.05549	4.131	0.1037	0.748	1
GPR137B	GERD_HC	Suprabasal	Dist	0.1009	2.08	0.1037	0.748	1
MAD2L1	GERD_HC	Suprabasal	Dist	0.1006	5.131	0.1039	0.748	1
RABGAP1	GERD_HC	Suprabasal	Dist	-0.06463	4.403	0.1038	0.748	1
PTPN11	GERD_HC	Suprabasal	Dist	-0.05067	4.366	0.1087	0.748	1
FXR2	GERD_HC	Suprabasal	Dist	-0.05854	2.538	0.1032	0.748	1
IMPACT	GERD_HC	Suprabasal	Dist	-0.06444	3.838	0.1032	0.748	1
NDUFA11	GERD_HC	Suprabasal	Dist	-0.07193	8.729	0.1037	0.748	1
ZNF844	GERD_HC	Suprabasal	Dist	-0.08401	2.725	0.104	0.748	1
KCTD15	GERD_HC	Suprabasal	Dist	-0.08966	2.758	0.1033	0.748	1
LGALS7	GERD_HC	Suprabasal	Dist	-0.5228	7.47	0.1039	0.748	1
PANK2	GERD_HC	Suprabasal	Dist	0.08029	5.137	0.1035	0.748	1
SMDT1	GERD_HC	Suprabasal	Dist	0.07031	7.505	0.1039	0.748	1
SP100	SSc_GERD	Suprabasal	Dist	-0.07714	4.932	0.1038	0.748	1
EOGT	SSc_GERD	Suprabasal	Dist	-0.07525	2	0.1034	0.748	1
VTA1	SSc_GERD	Suprabasal	Dist	-0.05182	4.94	0.1035	0.748	1
MRPL21	SSc_GERD	Suprabasal	Dist	-0.05004	6.184	0.1039	0.748	1
EFL1	SSc_GERD	Suprabasal	Dist	-0.05734	2.339	0.1033	0.748	1
PRPSAP2	SSc_GERD	Suprabasal	Dist	0.04051	3.865	0.1032	0.748	1
MICOS13	SSc_GERD	Suprabasal	Dist	-0.09033	7.226	0.1037	0.748	1
NDUFA6	SSc_GERD	Suprabasal	Dist	-0.0611	7.338	0.1035	0.748	1
SLC13A4	SSc_GERD	Suprabasal	Dist	-0.1313	1.613	0.1033	0.748	1
SH3BP5L	SSc_HC	Suprabasal	Prox	-0.07047	3.666	0.1039	0.748	1
PFDN6	SSc_HC	Suprabasal	Prox	0.05012	5.464	0.1038	0.748	1
IFIT2	SSc_HC	Suprabasal	Prox	-0.09108	1.833	0.1033	0.748	1
RGCC	SSc_HC	Suprabasal	Prox	-0.1509	3.205	0.1037	0.748	1
SSR2	GERD_HC	Suprabasal	Prox	0.05123	6.95	0.1039	0.748	1
ATG2A	GERD_HC	Suprabasal	Prox	-0.08363	2.333	0.1031	0.748	1
LIG3	GERD_HC	Suprabasal	Prox	-0.06481	2.628	0.1032	0.748	1
BCKDHA	GERD_HC	Suprabasal	Prox	0.05976	5.295	0.1033	0.748	1
TMEM160	GERD_HC	Suprabasal	Prox	0.1144	6.293	0.104	0.748	1
PRMT1	GERD_HC	Suprabasal	Prox	-0.09928	6.409	0.1033	0.748	1
SLC9A8	GERD_HC	Suprabasal	Prox	-0.07187	2.349	0.1032	0.748	1
C1orf159	SSc_GERD	Suprabasal	Prox	0.06919	1.447	0.1036	0.748	1
PALMD	SSc_GERD	Suprabasal	Prox	-0.09648	5.261	0.1039	0.748	1
MYD88	SSc_GERD	Suprabasal	Prox	0.07364	4.364	0.1037	0.748	1
SNRK	SSc_GERD	Suprabasal	Prox	0.07669	3.39	0.1033	0.748	1
TENT4A	SSc_GERD	Suprabasal	Prox	-0.08623	2.26	0.1037	0.748	1
MGAT4B	SSc_GERD	Suprabasal	Prox	0.1009	5.413	0.1035	0.748	1
FAM120B	SSc_GERD	Suprabasal	Prox	0.0659	2.764	0.1038	0.748	1
DDHD2	SSc_GERD	Suprabasal	Prox	0.06778	2.298	0.1039	0.748	1
SHMT2	SSc_GERD	Suprabasal	Prox	0.07969	5.253	0.1032	0.748	1
RNASEH2B	SSc_GERD	Suprabasal	Prox	0.07268	4.858	0.1033	0.748	1
LRP10	SSc_GERD	Suprabasal	Prox	-0.06038	7.421	0.1034	0.748	1
HEXA	SSc_GERD	Suprabasal	Prox	0.0596	3.499	0.1033	0.748	1
HAGH	SSc_GERD	Suprabasal	Prox	-0.07289	4.828	0.1038	0.748	1
NAA60	SSc_GERD	Suprabasal	Prox	0.06256	4.018	0.1039	0.748	1
MGRN1	SSc_GERD	Suprabasal	Prox	-0.06718	2.301	0.1037	0.748	1
RAB34	SSc_GERD	Suprabasal	Prox	0.07862	4.962	0.104	0.748	1
SDCBP2	SSc_GERD	Suprabasal	Prox	-0.1058	8.076	0.1038	0.748	1
NCOA3	SSc_GERD	Suprabasal	Prox	0.07525	4.685	0.1039	0.748	1
MORC3	SSc_GERD	Suprabasal	Prox	0.06129	4.935	0.1033	0.748	1
SLC35E4	SSc_GERD	Suprabasal	Prox	0.08927	1.229	0.1035	0.748	1
MT-CO2	SSc_GERD	Suprabasal	Prox	-0.1504	12.65	0.1035	0.748	1
LINC01133	SSc_HC	Superficial	Dist	-0.1015	4.786	0.1034	0.748	0.901
BCL11A	SSc_HC	Superficial	Dist	-0.08113	5.491	0.1036	0.748	0.901
TAPT1	SSc_HC	Superficial	Dist	0.05431	2.228	0.1038	0.748	0.901
C6orf120	SSc_HC	Superficial	Dist	0.0503	3.127	0.1033	0.748	0.901
CSTF3	SSc_HC	Superficial	Dist	-0.04913	3.773	0.1032	0.748	0.901
EMG1	SSc_HC	Superficial	Dist	0.05885	4.837	0.1035	0.748	0.901
SMIM7	SSc_HC	Superficial	Dist	-0.03581	6.02	0.1033	0.748	0.901
CDC40	GERD_HC	Superficial	Dist	0.07811	5.102	0.1035	0.748	0.935
AIMP2	GERD_HC	Superficial	Dist	-0.1042	4.423	0.1033	0.748	0.935
COBL	GERD_HC	Superficial	Dist	0.1175	1.997	0.1034	0.748	0.935
SLC39A3	GERD_HC	Superficial	Dist	-0.1099	3.695	0.1035	0.748	0.935
GADD45GIP1	GERD_HC	Superficial	Dist	0.125	7.12	0.104	0.748	0.935
HELZ2	GERD_HC	Superficial	Dist	-0.1123	1.85	0.1031	0.748	0.935
UBL4A	GERD_HC	Superficial	Dist	-0.07343	4.006	0.1034	0.748	0.935
GNAI2	SSc_GERD	Superficial	Dist	-0.07151	6.306	0.1036	0.748	0.888
NT5C2	SSc_GERD	Superficial	Dist	0.09003	5.585	0.1035	0.748	0.888
TXNL4A	SSc_GERD	Superficial	Dist	0.06798	6.504	0.1031	0.748	0.889
SMTN	SSc_GERD	Superficial	Dist	0.106	1.516	0.1034	0.748	0.888
SPINK8	SSc_HC	Superficial	Prox	0.1547	3.052	0.1034	0.748	0.836
CSTF3	SSc_HC	Superficial	Prox	0.0749	3.773	0.2233	0.748	0.836
MKNK1	GERD_HC	Superficial	Prox	0.1463	3.286	0.5737	0.748	0.858
FAM131A	GERD_HC	Superficial	Prox	-0.08763	1.727	0.1033	0.748	0.858
ZC3HAV1	GERD_HC	Superficial	Prox	0.0747	4.251	0.1035	0.748	0.858
IRF7	GERD_HC	Superficial	Prox	-0.1301	3.525	0.1034	0.748	0.858
ZBTB42	GERD_HC	Superficial	Prox	-0.07652	1.157	0.1033	0.748	0.858
RPS6KB1	GERD_HC	Superficial	Prox	-0.06968	3.723	0.1036	0.748	0.858
ADM5	GERD_HC	Superficial	Prox	0.1222	0.7495	0.1036	0.748	0.858
GPR157	SSc_GERD	Superficial	Prox	-0.06247	3.98	0.1038	0.748	0.946
NAIF1	SSc_GERD	Superficial	Prox	-0.3015	1.302	1.79	0.748	0.946
PTMS	SSc_GERD	Superficial	Prox	0.0863	7.765	0.1039	0.748	0.946
OIP5-AS1	SSc_GERD	Superficial	Prox	0.05575	5.509	0.1036	0.748	0.946
MPPE1	SSc_GERD	Superficial	Prox	-0.05114	3.552	0.104	0.748	0.946
PSMG2	SSc_GERD	Superficial	Prox	-0.04016	6.618	0.104	0.748	0.946
SAMD1	SSc_GERD	Superficial	Prox	0.108	4.401	0.1032	0.748	0.946
THAP9	SSc_HC	Basal	Dist	-0.08444	0.6049	0.1028	0.749	1
DCBLD1	SSc_HC	Basal	Dist	0.06196	1.705	0.1027	0.749	1
SP4	SSc_HC	Basal	Dist	-0.08142	0.6087	0.1028	0.749	1
NUDT18	SSc_HC	Basal	Dist	-0.08668	2.799	0.103	0.749	1
RPP25L	SSc_HC	Basal	Dist	-0.0419	4.952	0.1025	0.749	1
YME1L1	SSc_HC	Basal	Dist	0.04639	5.827	0.103	0.749	1
AIFM2	SSc_HC	Basal	Dist	0.1187	4.958	0.1027	0.749	1
TAF6L	SSc_HC	Basal	Dist	0.08236	2.472	0.1026	0.749	1
ERBB3	SSc_HC	Basal	Dist	0.06063	5.679	0.1027	0.749	1
BTBD6	SSc_HC	Basal	Dist	0.07571	4.883	0.1026	0.749	1
TSC2	SSc_HC	Basal	Dist	0.06654	3.39	0.1029	0.749	1
PARN	SSc_HC	Basal	Dist	-0.04967	3.089	0.1027	0.749	1
NUDT7	SSc_HC	Basal	Dist	0.06761	2.942	0.1023	0.749	1
FXR2	SSc_HC	Basal	Dist	0.05228	2.453	0.1029	0.749	1
NBR2	SSc_HC	Basal	Dist	0.1049	1.12	0.1024	0.749	1
XAB2	SSc_HC	Basal	Dist	-0.0684	3.277	0.1028	0.749	1
FBXO17	SSc_HC	Basal	Dist	-0.09141	2.705	0.1027	0.749	1
PPM1N	SSc_HC	Basal	Dist	0.07358	1.731	0.1026	0.749	1
RPRD2	GERD_HC	Basal	Dist	-0.08552	4.513	0.1023	0.749	1
LAMC1	GERD_HC	Basal	Dist	-0.08762	2.045	0.1023	0.749	1
MYD88	GERD_HC	Basal	Dist	0.08332	4.34	0.1024	0.749	1
SLC25A38	GERD_HC	Basal	Dist	-0.07457	3.495	0.1026	0.749	1
HMCES	GERD_HC	Basal	Dist	-0.0565	4.297	0.1031	0.749	1
NPR3	GERD_HC	Basal	Dist	-0.1221	5.11	0.1031	0.749	1
OSBPL3	GERD_HC	Basal	Dist	0.11	2.923	0.1024	0.749	1
RFC2	GERD_HC	Basal	Dist	-0.05447	4.794	0.1026	0.749	1
SH3GLB2	GERD_HC	Basal	Dist	-0.08531	5.762	0.1025	0.749	1
FDXACB1	GERD_HC	Basal	Dist	-0.1799	0.6066	0.3833	0.749	1
COPS7A	GERD_HC	Basal	Dist	-0.06227	4.537	0.103	0.749	1
CLSTN3	GERD_HC	Basal	Dist	0.1319	-0.3724	0.103	0.749	1
LSM12	GERD_HC	Basal	Dist	0.05462	5.223	0.1024	0.749	1
AC008393.1	GERD_HC	Basal	Dist	-0.1525	-0.3513	0.1028	0.749	1
QARS	SSc_GERD	Basal	Dist	-0.03929	5.514	0.1025	0.749	1
TBCCD1	SSc_GERD	Basal	Dist	0.08222	0.8799	0.1028	0.749	1
SLC30A9	SSc_GERD	Basal	Dist	-0.05193	4.123	0.1028	0.749	1
CLOCK	SSc_GERD	Basal	Dist	-0.08548	4.199	0.103	0.749	1
PSPH	SSc_GERD	Basal	Dist	-0.07236	3.099	0.1029	0.749	1
SKIDA1	SSc_GERD	Basal	Dist	-0.09117	0.2235	0.103	0.749	1
SF3B2	SSc_GERD	Basal	Dist	0.04227	5.701	0.103	0.749	1
TP53AIP1	SSc_GERD	Basal	Dist	-0.09352	5.521	0.103	0.749	1
COPS7A	SSc_GERD	Basal	Dist	0.05675	4.537	0.1031	0.749	1
PAWR	SSc_GERD	Basal	Dist	-0.0786	6.139	0.1026	0.749	1
POLE	SSc_GERD	Basal	Dist	0.0759	1.817	0.1023	0.749	1
AL359220.1	SSc_GERD	Basal	Dist	-0.09066	0.9729	0.1029	0.749	1
CRLF3	SSc_GERD	Basal	Dist	0.05544	2.791	0.1028	0.749	1
ARFGEF2	SSc_GERD	Basal	Dist	0.0664	3.316	0.1024	0.749	1
CYB5R3	SSc_GERD	Basal	Dist	-0.04506	5.629	0.1024	0.749	1
THEM4	SSc_HC	Basal	Prox	-0.06575	2.509	0.1233	0.749	1
HEXB	SSc_HC	Basal	Prox	-0.0536	3.517	0.1026	0.749	1
PMPCA	SSc_HC	Basal	Prox	-0.04497	3.966	0.1024	0.749	1
STX4	SSc_HC	Basal	Prox	-0.04475	4.445	0.1031	0.749	1
WIPF2	SSc_HC	Basal	Prox	-0.05365	4.42	0.1028	0.749	1
NXT2	SSc_HC	Basal	Prox	0.05884	2.861	0.1024	0.749	1
YRDC	GERD_HC	Basal	Prox	-0.09211	3.77	0.1024	0.749	1
SNHG15	GERD_HC	Basal	Prox	-0.1118	4.63	0.1028	0.749	1
FLRT2	GERD_HC	Basal	Prox	-0.1325	1.075	0.1027	0.749	1
TICAM1	GERD_HC	Basal	Prox	-0.1171	5.977	0.1027	0.749	1
ZNF433	GERD_HC	Basal	Prox	-0.1073	2.689	0.1026	0.749	1
NDUFV3	GERD_HC	Basal	Prox	0.07076	5.889	0.1027	0.749	1
AHCTF1	SSc_GERD	Basal	Prox	-0.07049	3.485	0.1024	0.749	1
AC012358.3	SSc_GERD	Basal	Prox	0.113	-0.3391	0.1025	0.749	1
FAM153CP	SSc_GERD	Basal	Prox	0.1583	2.921	0.1026	0.749	1
SLC20A2	SSc_GERD	Basal	Prox	0.1271	5.404	0.1026	0.749	1
GAS1	SSc_GERD	Basal	Prox	0.135	0.1409	0.1028	0.749	1
CARD16	SSc_GERD	Basal	Prox	0.09371	4.048	0.1031	0.749	1
GATM	SSc_GERD	Basal	Prox	-0.09418	4.019	0.1024	0.749	1
MED13	SSc_GERD	Basal	Prox	-0.07682	4.114	0.1027	0.749	1
SDK2	SSc_GERD	Basal	Prox	-0.1194	-0.1581	0.1024	0.749	1
ZNF524	SSc_GERD	Basal	Prox	-0.08546	5.125	0.103	0.749	1
SLC2A10	SSc_GERD	Basal	Prox	0.09393	1.123	0.1027	0.749	1
RPL5	SSc_HC	Prolif Basal	Dist	-0.05223	11.15	0.1031	0.749	1
XRN1	SSc_HC	Prolif Basal	Dist	-0.05448	4.016	0.1024	0.749	1
SLC30A9	SSc_HC	Prolif Basal	Dist	0.04544	4.131	0.1023	0.749	1
SNHG8	SSc_HC	Prolif Basal	Dist	-0.08132	7.809	0.1028	0.749	1
TBXAS1	SSc_HC	Prolif Basal	Dist	-0.09932	3.413	0.103	0.749	1
PRAG1	SSc_HC	Prolif Basal	Dist	0.1102	2.867	0.1023	0.749	1
GTF3C5	SSc_HC	Prolif Basal	Dist	-0.03979	3.724	0.1026	0.749	1
BIRC2	SSc_HC	Prolif Basal	Dist	-0.07611	4.665	0.1025	0.749	1
INPP5K	SSc_HC	Prolif Basal	Dist	-0.06383	3.47	0.1028	0.749	1
MYO18A	SSc_HC	Prolif Basal	Dist	0.09601	2.761	0.1029	0.749	1
KIAA0355	SSc_HC	Prolif Basal	Dist	-0.09749	3.988	0.1027	0.749	1
UQCRHL	GERD_HC	Prolif Basal	Dist	-0.2138	2.898	0.1029	0.749	1
BOLA3-AS1	GERD_HC	Prolif Basal	Dist	0.1184	0.3447	0.1026	0.749	1
RND3	GERD_HC	Prolif Basal	Dist	-0.1269	9.512	0.1028	0.749	1
TNS1	GERD_HC	Prolif Basal	Dist	-0.1094	2.972	0.1027	0.749	1
REEP5	GERD_HC	Prolif Basal	Dist	-0.05432	6.469	0.1029	0.749	1
HIST1H3J	GERD_HC	Prolif Basal	Dist	-0.146	-0.4366	0.103	0.749	1
KIAA1586	GERD_HC	Prolif Basal	Dist	-0.102	2.76	0.1444	0.749	1
AKAP7	GERD_HC	Prolif Basal	Dist	0.09012	3.247	0.1029	0.749	1
TBPL1	GERD_HC	Prolif Basal	Dist	-0.07067	3.752	0.121	0.749	1
KIAA0895	GERD_HC	Prolif Basal	Dist	-0.1661	0.358	0.2487	0.749	1
CAV2	GERD_HC	Prolif Basal	Dist	-0.1004	5.377	0.1027	0.749	1
AC026979.2	GERD_HC	Prolif Basal	Dist	-0.1355	0.5967	0.1026	0.749	1
AL135925.1	GERD_HC	Prolif Basal	Dist	-0.106	1.04	0.103	0.749	1
ZNF500	GERD_HC	Prolif Basal	Dist	-0.08272	1.016	0.1026	0.749	1
SIAH1	GERD_HC	Prolif Basal	Dist	0.05776	3.605	0.1024	0.749	1
C17orf97	GERD_HC	Prolif Basal	Dist	0.2131	1.961	0.1027	0.749	1
KCTD11	GERD_HC	Prolif Basal	Dist	-0.1058	3.208	0.1024	0.749	1
EZH1	GERD_HC	Prolif Basal	Dist	-0.08224	3.076	0.103	0.749	1
CAMSAP3	GERD_HC	Prolif Basal	Dist	-0.1019	3.552	0.1023	0.749	1
PMEPA1	GERD_HC	Prolif Basal	Dist	0.1616	1.493	0.1025	0.749	1
WWC3	GERD_HC	Prolif Basal	Dist	-0.06975	3.096	0.1031	0.749	1
NKAP	GERD_HC	Prolif Basal	Dist	0.05448	4.596	0.1024	0.749	1
NOTCH4	SSc_GERD	Prolif Basal	Dist	0.09697	1.03	0.103	0.749	1
SPAG1	SSc_GERD	Prolif Basal	Dist	0.1388	5.464	0.1023	0.749	1
OAT	SSc_GERD	Prolif Basal	Dist	0.09249	6.391	0.1028	0.749	1
GPR137	SSc_GERD	Prolif Basal	Dist	0.0556	4.021	0.1027	0.749	1
CCT2	SSc_GERD	Prolif Basal	Dist	0.08197	6.526	0.1028	0.749	1
SMCHD1	SSc_GERD	Prolif Basal	Dist	-0.05843	4.31	0.1025	0.749	1
DMC1	SSc_GERD	Prolif Basal	Dist	0.1084	0.2076	0.1024	0.749	1
ZBTB33	SSc_GERD	Prolif Basal	Dist	0.06913	3.036	0.1026	0.749	1
MT-ND1	SSc_GERD	Prolif Basal	Dist	-0.1634	10.4	0.1031	0.749	1
PPID	SSc_HC	Prolif Basal	Prox	-0.04802	4.702	0.1023	0.749	1
RIPK1	SSc_HC	Prolif Basal	Prox	0.07528	3.056	0.1806	0.749	1
ZNF165	SSc_HC	Prolif Basal	Prox	-0.08409	1.317	0.1029	0.749	1
SMPD2	SSc_HC	Prolif Basal	Prox	0.07851	3.383	0.1027	0.749	1
TAB2	SSc_HC	Prolif Basal	Prox	-0.08811	4.5	0.1023	0.749	1
GRHL2	SSc_HC	Prolif Basal	Prox	0.06386	3.787	0.1028	0.749	1
P4HA1	SSc_HC	Prolif Basal	Prox	0.08716	2.975	0.1026	0.749	1
CCDC43	SSc_HC	Prolif Basal	Prox	0.05208	4.34	0.1028	0.749	1
NFS1	SSc_HC	Prolif Basal	Prox	-0.05218	2.905	0.1024	0.749	1
AC093249.6	SSc_HC	Prolif Basal	Prox	-0.1147	-0.01374	0.1029	0.749	1
SSB	GERD_HC	Prolif Basal	Prox	0.07654	6.439	0.1028	0.749	1
PTBP3	GERD_HC	Prolif Basal	Prox	0.08406	6.113	0.1029	0.749	1
INPP5F	GERD_HC	Prolif Basal	Prox	-0.07759	2.759	0.1027	0.749	1
C12orf56	GERD_HC	Prolif Basal	Prox	0.1752	2.151	0.1023	0.749	1
ARL1	GERD_HC	Prolif Basal	Prox	-0.06046	5.997	0.1029	0.749	1
CORO1C	GERD_HC	Prolif Basal	Prox	-0.1014	4.184	0.1028	0.749	1
LTB4R2	GERD_HC	Prolif Basal	Prox	-0.1663	2.745	0.1029	0.749	1
BDKRB1	GERD_HC	Prolif Basal	Prox	0.1014	3.67	0.1027	0.749	1
NPIPA1	GERD_HC	Prolif Basal	Prox	0.1202	0.1431	0.1024	0.749	1
ATP6V0D1	GERD_HC	Prolif Basal	Prox	-0.05916	5.895	0.1028	0.749	1
EHBP1	SSc_GERD	Prolif Basal	Prox	-0.09999	4.377	0.1025	0.749	1
MON1A	SSc_GERD	Prolif Basal	Prox	0.0895	1.791	0.1081	0.749	1
YEATS2	SSc_GERD	Prolif Basal	Prox	0.07254	2.033	0.1029	0.749	1
TMEM165	SSc_GERD	Prolif Basal	Prox	0.07413	5.824	0.1026	0.749	1
TMEM173	SSc_GERD	Prolif Basal	Prox	0.1584	3.475	0.1027	0.749	1
KBTBD2	SSc_GERD	Prolif Basal	Prox	-0.06368	3.216	0.103	0.749	1
REEP3	SSc_GERD	Prolif Basal	Prox	-0.08315	5.505	0.1029	0.749	1
GBF1	SSc_GERD	Prolif Basal	Prox	0.06361	3.08	0.1029	0.749	1
AL136419.3	SSc_GERD	Prolif Basal	Prox	-0.1072	-0.4299	0.1023	0.749	1
PRSS21	SSc_GERD	Prolif Basal	Prox	0.228	1.102	0.1027	0.749	1
FTO	SSc_GERD	Prolif Basal	Prox	-0.0815	2.144	0.103	0.749	1
ZNF329	SSc_GERD	Prolif Basal	Prox	-0.1193	0.495	0.1686	0.749	1
RWDD2B	SSc_GERD	Prolif Basal	Prox	-0.07987	2.802	0.1029	0.749	1
C1orf109	SSc_HC	Prolif Suprabasal	Dist	0.05921	2.868	0.1028	0.749	1
RORC	SSc_HC	Prolif Suprabasal	Dist	-0.09141	1.443	0.103	0.749	1
USP13	SSc_HC	Prolif Suprabasal	Dist	0.09823	0.9035	0.1027	0.749	1
ZNF595	SSc_HC	Prolif Suprabasal	Dist	0.06606	2.186	0.1024	0.749	1
SEC24B	SSc_HC	Prolif Suprabasal	Dist	0.06976	3.216	0.1025	0.749	1
ERAP1	SSc_HC	Prolif Suprabasal	Dist	-0.06869	2.079	0.1028	0.749	1
PHF3	SSc_HC	Prolif Suprabasal	Dist	-0.05366	5.08	0.1024	0.749	1
MALSU1	SSc_HC	Prolif Suprabasal	Dist	0.05203	5.265	0.1026	0.749	1
DDX56	SSc_HC	Prolif Suprabasal	Dist	0.05647	4.345	0.1026	0.749	1
SURF2	SSc_HC	Prolif Suprabasal	Dist	0.06865	5.096	0.1025	0.749	1
CCNY	SSc_HC	Prolif Suprabasal	Dist	0.05736	4.22	0.1026	0.749	1
IFITM2	SSc_HC	Prolif Suprabasal	Dist	-0.2834	5.021	0.1029	0.749	1
CD59	SSc_HC	Prolif Suprabasal	Dist	0.07399	8.952	0.1024	0.749	1
RSRC2	SSc_HC	Prolif Suprabasal	Dist	0.04982	6.651	0.1024	0.749	1
SOS2	SSc_HC	Prolif Suprabasal	Dist	-0.07096	4.076	0.1029	0.749	1
L2HGDH	SSc_HC	Prolif Suprabasal	Dist	0.09502	2.298	0.3374	0.749	1
TMEM186	SSc_HC	Prolif Suprabasal	Dist	0.04905	3.127	0.1025	0.749	1
SCRN2	SSc_HC	Prolif Suprabasal	Dist	-0.05869	3.236	0.1023	0.749	1
KIAA2013	GERD_HC	Prolif Suprabasal	Dist	-0.05074	3.847	0.1024	0.749	1
SLC41A1	GERD_HC	Prolif Suprabasal	Dist	0.08672	0.851	0.1023	0.749	1
LOX	GERD_HC	Prolif Suprabasal	Dist	-0.2337	1.034	0.1028	0.749	1
N4BP3	GERD_HC	Prolif Suprabasal	Dist	-0.1029	3.195	0.1028	0.749	1
AC018647.2	GERD_HC	Prolif Suprabasal	Dist	0.09202	1.847	0.1023	0.749	1
KLF10	GERD_HC	Prolif Suprabasal	Dist	-0.08898	4.134	0.1028	0.749	1
CCDC7	GERD_HC	Prolif Suprabasal	Dist	-0.09989	0.9002	0.1237	0.749	1
RAB1B	GERD_HC	Prolif Suprabasal	Dist	0.07192	5.953	0.1026	0.749	1
COQ6	GERD_HC	Prolif Suprabasal	Dist	-0.07166	2.67	0.1031	0.749	1
SDF2	GERD_HC	Prolif Suprabasal	Dist	-0.05524	5.049	0.1028	0.749	1
ZNF415	GERD_HC	Prolif Suprabasal	Dist	0.1551	0.7048	0.1024	0.749	1
AP001347.1	GERD_HC	Prolif Suprabasal	Dist	0.1847	2.543	0.1029	0.749	1
TAB1	GERD_HC	Prolif Suprabasal	Dist	-0.07515	1.685	0.1025	0.749	1
TYMP	GERD_HC	Prolif Suprabasal	Dist	0.1682	6.594	0.1027	0.749	1
CDC42SE1	SSc_GERD	Prolif Suprabasal	Dist	0.07414	6.441	0.1028	0.749	1
HADHB	SSc_GERD	Prolif Suprabasal	Dist	0.07615	6.951	0.1028	0.749	1
ACSL3	SSc_GERD	Prolif Suprabasal	Dist	-0.05932	5.197	0.1023	0.749	1
AP001207.3	SSc_GERD	Prolif Suprabasal	Dist	-0.1013	2.531	0.1023	0.749	1
LPAR5	SSc_GERD	Prolif Suprabasal	Dist	0.08636	2.627	0.1028	0.749	1
PTPN21	SSc_GERD	Prolif Suprabasal	Dist	0.08517	1.693	0.1024	0.749	1
MAPK8IP3	SSc_GERD	Prolif Suprabasal	Dist	-0.09209	1.183	0.1029	0.749	1
NFIX	SSc_GERD	Prolif Suprabasal	Dist	0.06012	5.777	0.1028	0.749	1
MTOR	SSc_HC	Prolif Suprabasal	Prox	-0.05629	2.821	0.1025	0.749	1
SMG7	SSc_HC	Prolif Suprabasal	Prox	0.06635	4.059	0.1028	0.749	1
ABCB6	SSc_HC	Prolif Suprabasal	Prox	-0.0931	3.517	0.103	0.749	1
PPP1R2	SSc_HC	Prolif Suprabasal	Prox	0.05286	6.195	0.1029	0.749	1
PHF1	SSc_HC	Prolif Suprabasal	Prox	-0.07913	2.195	0.1031	0.749	1
SF3B5	SSc_HC	Prolif Suprabasal	Prox	0.05061	7.283	0.1029	0.749	1
CISD1	SSc_HC	Prolif Suprabasal	Prox	0.05155	6.168	0.1028	0.749	1
MAP3K11	SSc_HC	Prolif Suprabasal	Prox	-0.0529	3.547	0.103	0.749	1
RNASEH2B	SSc_HC	Prolif Suprabasal	Prox	-0.06223	4.758	0.1028	0.749	1
NPTN	SSc_HC	Prolif Suprabasal	Prox	0.05847	5.478	0.1025	0.749	1
HCFC1R1	SSc_HC	Prolif Suprabasal	Prox	0.05856	5.348	0.1031	0.749	1
SLFN5	SSc_HC	Prolif Suprabasal	Prox	-0.08976	2.837	0.1024	0.749	1
SKA2	SSc_HC	Prolif Suprabasal	Prox	0.05022	5.633	0.1029	0.749	1
THOC1	SSc_HC	Prolif Suprabasal	Prox	-0.06611	3.587	0.1029	0.749	1
FSTL3	SSc_HC	Prolif Suprabasal	Prox	-0.08299	0.6759	0.1026	0.749	1
TIMM29	SSc_HC	Prolif Suprabasal	Prox	-0.06311	3.817	0.1026	0.749	1
KDM6A	SSc_HC	Prolif Suprabasal	Prox	0.07213	3.563	0.1027	0.749	1
UBA1	SSc_HC	Prolif Suprabasal	Prox	0.04391	5.412	0.103	0.749	1
AL022162.1	SSc_HC	Prolif Suprabasal	Prox	-0.1021	1.196	0.1028	0.749	1
SHF	SSc_HC	Prolif Suprabasal	Prox	-0.1181	0.5454	0.103	0.749	1
SNX31	SSc_HC	Prolif Suprabasal	Prox	0.1437	2.17	0.1027	0.749	1
IQSEC1	GERD_HC	Prolif Suprabasal	Prox	-0.09357	1.435	0.1028	0.749	1
NFKBIZ	GERD_HC	Prolif Suprabasal	Prox	-0.1411	5.862	0.1027	0.749	1
SLC2A9	GERD_HC	Prolif Suprabasal	Prox	-0.1148	1.194	0.1031	0.749	1
GPANK1	GERD_HC	Prolif Suprabasal	Prox	0.07185	3.93	0.1025	0.749	1
PRRC2B	GERD_HC	Prolif Suprabasal	Prox	0.05519	4.274	0.1028	0.749	1
TMEM223	GERD_HC	Prolif Suprabasal	Prox	0.0871	4.348	0.103	0.749	1
MPZL2	GERD_HC	Prolif Suprabasal	Prox	-0.06395	7.044	0.1024	0.749	1
STAT2	GERD_HC	Prolif Suprabasal	Prox	0.07804	3.386	0.103	0.749	1
TEDC2	GERD_HC	Prolif Suprabasal	Prox	-0.0985	1.469	0.1026	0.749	1
LCMT1	GERD_HC	Prolif Suprabasal	Prox	0.04931	4.673	0.1029	0.749	1
TRAPPC6A	GERD_HC	Prolif Suprabasal	Prox	0.09034	5.052	0.1026	0.749	1
ATP9A	GERD_HC	Prolif Suprabasal	Prox	-0.08183	2.548	0.1029	0.749	1
LINC01315	GERD_HC	Prolif Suprabasal	Prox	0.1022	4.705	0.1026	0.749	1
USP48	SSc_GERD	Prolif Suprabasal	Prox	-0.05064	4.649	0.1027	0.749	1
TRAIP	SSc_GERD	Prolif Suprabasal	Prox	0.087	1.374	0.1024	0.749	1
HOTAIRM1	SSc_GERD	Prolif Suprabasal	Prox	-0.1422	6.401	0.1023	0.749	1
ILK	SSc_GERD	Prolif Suprabasal	Prox	-0.04369	4.453	0.1028	0.749	1
TNFRSF1A	SSc_GERD	Prolif Suprabasal	Prox	0.06439	5.318	0.1024	0.749	1
AL161772.1	SSc_GERD	Prolif Suprabasal	Prox	-0.1701	1.156	0.103	0.749	1
SOS2	SSc_GERD	Prolif Suprabasal	Prox	-0.08087	4.076	0.1024	0.749	1
DDX24	SSc_GERD	Prolif Suprabasal	Prox	-0.0651	6.249	0.1027	0.749	1
TAF15	SSc_GERD	Prolif Suprabasal	Prox	-0.07915	5.816	0.1029	0.749	1
LINC01697	SSc_GERD	Prolif Suprabasal	Prox	-0.152	1.965	0.1031	0.749	1
MAFF	SSc_GERD	Prolif Suprabasal	Prox	0.1418	6.645	0.1028	0.749	1
KDM4A	SSc_HC	Suprabasal	Dist	0.07063	3.106	0.1029	0.749	1
LRPAP1	SSc_HC	Suprabasal	Dist	-0.05171	5.905	0.1023	0.749	1
NFKBIL1	SSc_HC	Suprabasal	Dist	-0.04329	4.088	0.1026	0.749	1
KLF4	SSc_HC	Suprabasal	Dist	-0.08075	6.867	0.1027	0.749	1
FAHD1	SSc_HC	Suprabasal	Dist	0.05249	4.711	0.1023	0.749	1
ZNF544	SSc_HC	Suprabasal	Dist	0.05374	3.055	0.1028	0.749	1
MCCC1	GERD_HC	Suprabasal	Dist	-0.05092	3.923	0.1029	0.749	1
TMEM63B	GERD_HC	Suprabasal	Dist	-0.07171	3.773	0.1026	0.749	1
TIMM23	GERD_HC	Suprabasal	Dist	-0.05421	3.979	0.103	0.749	1
SELENOW	GERD_HC	Suprabasal	Dist	0.06472	7.951	0.103	0.749	1
ZNF480	GERD_HC	Suprabasal	Dist	-0.06806	3.42	0.103	0.749	1
FAAH	SSc_GERD	Suprabasal	Dist	0.09318	2.638	0.1025	0.749	1
PRMT6	SSc_GERD	Suprabasal	Dist	0.07955	1.862	0.1024	0.749	1
ATF6	SSc_GERD	Suprabasal	Dist	0.04574	3.96	0.1023	0.749	1
LBR	SSc_GERD	Suprabasal	Dist	0.07319	4.492	0.1024	0.749	1
CLK1	SSc_GERD	Suprabasal	Dist	0.06462	5.124	0.1028	0.749	1
IDUA	SSc_GERD	Suprabasal	Dist	-0.1091	1.154	0.1027	0.749	1
CCZ1	SSc_GERD	Suprabasal	Dist	0.07903	3.839	0.1023	0.749	1
SIRT1	SSc_GERD	Suprabasal	Dist	-0.06396	2.593	0.1029	0.749	1
MTG1	SSc_GERD	Suprabasal	Dist	0.06216	4.679	0.1031	0.749	1
PIGQ	SSc_GERD	Suprabasal	Dist	-0.063	2.299	0.1031	0.749	1
SARS2	SSc_GERD	Suprabasal	Dist	0.08578	3.307	0.1027	0.749	1
PAX8-AS1	SSc_HC	Suprabasal	Prox	0.2276	4.393	0.1025	0.749	1
RHEB	SSc_HC	Suprabasal	Prox	-0.05655	6.422	0.1025	0.749	1
TKFC	SSc_HC	Suprabasal	Prox	0.07405	3.311	0.1023	0.749	1
CWF19L2	SSc_HC	Suprabasal	Prox	0.06747	3.958	0.1026	0.749	1
ATF7IP	SSc_HC	Suprabasal	Prox	-0.07754	4.954	0.1027	0.749	1
ANKRD11	SSc_HC	Suprabasal	Prox	0.04985	6.228	0.1023	0.749	1
PCNA	SSc_HC	Suprabasal	Prox	-0.05375	6.246	0.103	0.749	1
MCTS1	SSc_HC	Suprabasal	Prox	-0.03136	6.195	0.1024	0.749	1
HTT	GERD_HC	Suprabasal	Prox	0.04617	3.599	0.1024	0.749	1
SDAD1	GERD_HC	Suprabasal	Prox	-0.07705	4.615	0.1027	0.749	1
CXXC5	GERD_HC	Suprabasal	Prox	0.08686	4.941	0.1024	0.749	1
CLDN4	GERD_HC	Suprabasal	Prox	-0.1286	7.885	0.1027	0.749	1
EIF2B2	GERD_HC	Suprabasal	Prox	-0.05914	4.128	0.1048	0.749	1
ARHGDIA	GERD_HC	Suprabasal	Prox	0.05757	6.428	0.1027	0.749	1
AC036176.3	GERD_HC	Suprabasal	Prox	0.1474	4.506	0.1025	0.749	1
ZNF414	GERD_HC	Suprabasal	Prox	0.1011	3.347	0.1029	0.749	1
ZNF607	GERD_HC	Suprabasal	Prox	-0.07911	0.6871	0.1028	0.749	1
RPS11	GERD_HC	Suprabasal	Prox	0.07423	10.54	0.1031	0.749	1
MIER1	SSc_GERD	Suprabasal	Prox	0.0537	5.283	0.1024	0.749	1
MTMR14	SSc_GERD	Suprabasal	Prox	-0.05244	3.577	0.1031	0.749	1
TBC1D32	SSc_GERD	Suprabasal	Prox	-0.07518	0.9551	0.1025	0.749	1
C9orf40	SSc_GERD	Suprabasal	Prox	-0.0998	2.842	0.1029	0.749	1
SIK3	SSc_GERD	Suprabasal	Prox	0.07402	2.636	0.1025	0.749	1
YEATS4	SSc_GERD	Suprabasal	Prox	-0.0783	4.674	0.1026	0.749	1
GJB2	SSc_GERD	Suprabasal	Prox	-0.1385	7.935	0.1027	0.749	1
DSG1-AS1	SSc_GERD	Suprabasal	Prox	-0.08148	3.379	0.1029	0.749	1
MAGI3	SSc_HC	Superficial	Dist	0.08902	4.721	0.1024	0.749	0.901
RIF1	SSc_HC	Superficial	Dist	-0.07788	4.637	0.1028	0.749	0.901
TUBA1B	SSc_HC	Superficial	Dist	0.07148	8.806	0.1026	0.749	0.901
NGDN	SSc_HC	Superficial	Dist	0.1155	3.933	0.3262	0.749	0.901
BAZ1A	SSc_HC	Superficial	Dist	-0.04904	5.6	0.103	0.749	0.901
AC099518.5	SSc_HC	Superficial	Dist	0.1324	1.715	0.1023	0.749	0.901
SEC11C	SSc_HC	Superficial	Dist	0.05953	5.86	0.1029	0.749	0.901
MRI1	SSc_HC	Superficial	Dist	0.06881	3.001	0.103	0.749	0.901
TBC1D17	SSc_HC	Superficial	Dist	0.05047	2.697	0.1024	0.749	0.901
SDCBP2	SSc_HC	Superficial	Dist	0.08743	7.584	0.1023	0.749	0.901
UCKL1	SSc_HC	Superficial	Dist	-0.06539	3.893	0.1031	0.749	0.901
GEMIN8	SSc_HC	Superficial	Dist	0.07974	3.366	0.1031	0.749	0.901
ASXL2	GERD_HC	Superficial	Dist	0.0718	3.398	0.1028	0.749	0.935
EIF4E2	GERD_HC	Superficial	Dist	0.04259	5.87	0.1023	0.749	0.936
EZR	GERD_HC	Superficial	Dist	0.06021	7.372	0.103	0.749	0.935
BMT2	GERD_HC	Superficial	Dist	0.08835	2.512	0.1025	0.749	0.936
EFCAB11	GERD_HC	Superficial	Dist	0.07274	3.231	0.1028	0.749	0.935
KIAA1671	GERD_HC	Superficial	Dist	-0.09626	3.093	0.1029	0.749	0.935
TMLHE	GERD_HC	Superficial	Dist	0.1693	2.563	0.4395	0.749	0.935
EPAS1	SSc_GERD	Superficial	Dist	-0.09378	4.171	0.1024	0.749	0.889
APPL1	SSc_GERD	Superficial	Dist	0.08267	5.981	0.1023	0.749	0.889
SUB1	SSc_GERD	Superficial	Dist	0.04789	8.153	0.1026	0.749	0.889
MAF1	SSc_GERD	Superficial	Dist	-0.06063	5.465	0.1029	0.749	0.889
RMI1	SSc_GERD	Superficial	Dist	-0.0766	3.241	0.1025	0.749	0.889
MANSC1	SSc_GERD	Superficial	Dist	0.05998	4.076	0.1031	0.749	0.889
NECTIN2	SSc_GERD	Superficial	Dist	-0.06242	4.764	0.1026	0.749	0.889
CTDNEP1	SSc_HC	Superficial	Prox	-0.04069	5.243	0.1026	0.749	0.837
TBC1D17	SSc_HC	Superficial	Prox	-0.1926	2.697	1.437	0.749	0.837
PUS10	SSc_GERD	Superficial	Prox	0.07249	2.071	0.1023	0.749	0.947
ACTR8	SSc_GERD	Superficial	Prox	-0.0525	2.698	0.103	0.749	0.947
BRWD1-AS2	SSc_GERD	Superficial	Prox	-0.1219	-0.132	0.1023	0.749	0.947
CDC42SE1	SSc_HC	Basal	Dist	-0.0653	6.476	0.1016	0.75	1
TMEM175	SSc_HC	Basal	Dist	0.08512	2.145	0.1019	0.75	1
DLK2	SSc_HC	Basal	Dist	-0.1099	4.829	0.1019	0.75	1
DCAF13	SSc_HC	Basal	Dist	-0.06823	4.998	0.1023	0.75	1
AC126773.4	SSc_HC	Basal	Dist	-0.1185	-0.7179	0.1017	0.75	1
GTPBP1	SSc_HC	Basal	Dist	0.07551	3.386	0.1017	0.75	1
SEMA4A	GERD_HC	Basal	Dist	-0.078	3.386	0.1021	0.75	1
TP53BP2	GERD_HC	Basal	Dist	0.109	5.389	0.1017	0.75	1
THUMPD2	GERD_HC	Basal	Dist	-0.07215	3.744	0.1021	0.75	1
RPIA	GERD_HC	Basal	Dist	0.07478	4.645	0.1021	0.75	1
FOXP1	GERD_HC	Basal	Dist	0.07355	5.084	0.1015	0.75	1
KDM1B	GERD_HC	Basal	Dist	0.07633	2.579	0.1295	0.75	1
MTCH1	GERD_HC	Basal	Dist	0.07159	6.635	0.1015	0.75	1
PPP3CC	GERD_HC	Basal	Dist	-0.09423	2.609	0.1017	0.75	1
MRRF	GERD_HC	Basal	Dist	0.05847	3.802	0.1022	0.75	1
ZDHHC16	GERD_HC	Basal	Dist	0.08852	3.426	0.1022	0.75	1
EIF4G2	GERD_HC	Basal	Dist	0.08591	8.072	0.1021	0.75	1
UEVLD	GERD_HC	Basal	Dist	0.09243	2.517	0.1018	0.75	1
TP53AIP1	GERD_HC	Basal	Dist	0.1018	5.521	0.1018	0.75	1
ARHGAP11A	GERD_HC	Basal	Dist	0.1383	3.161	0.1017	0.75	1
C16orf87	GERD_HC	Basal	Dist	-0.08602	3.817	0.102	0.75	1
DPM1	GERD_HC	Basal	Dist	-0.0398	5.147	0.102	0.75	1
CPS1	GERD_HC	Basal	Dist	-0.1518	0.03919	0.102	0.75	1
IVL	SSc_GERD	Basal	Dist	-0.1605	7.509	0.102	0.75	1
GPATCH11	SSc_GERD	Basal	Dist	0.05894	3.62	0.1017	0.75	1
CCT7	SSc_GERD	Basal	Dist	0.05949	6.582	0.102	0.75	1
OSBPL3	SSc_GERD	Basal	Dist	0.09765	2.923	0.1018	0.75	1
TALDO1	SSc_GERD	Basal	Dist	0.06943	9.122	0.1023	0.75	1
TKFC	SSc_GERD	Basal	Dist	-0.08288	3.208	0.1022	0.75	1
DUOX1	SSc_GERD	Basal	Dist	0.07486	4.927	0.1021	0.75	1
XYLT2	SSc_GERD	Basal	Dist	-0.08772	1.574	0.102	0.75	1
DOHH	SSc_GERD	Basal	Dist	-0.09815	3.415	0.1015	0.75	1
MYDGF	SSc_GERD	Basal	Dist	0.1054	5.988	0.1023	0.75	1
NFS1	SSc_GERD	Basal	Dist	0.05856	2.892	0.102	0.75	1
TTC28-AS1	SSc_GERD	Basal	Dist	-0.05745	3.084	0.1019	0.75	1
LDOC1	SSc_GERD	Basal	Dist	0.09086	2.501	0.1021	0.75	1
CLK2	SSc_HC	Basal	Prox	-0.04745	1.895	0.1021	0.75	1
NCK2	SSc_HC	Basal	Prox	0.07974	5.537	0.1018	0.75	1
RHBDD1	SSc_HC	Basal	Prox	0.06641	1.582	0.1021	0.75	1
NFKBIZ	SSc_HC	Basal	Prox	0.1149	5.883	0.102	0.75	1
TPMT	SSc_HC	Basal	Prox	-0.04067	4.16	0.1022	0.75	1
ADCK2	SSc_HC	Basal	Prox	0.07741	3.524	0.1015	0.75	1
MAF1	SSc_HC	Basal	Prox	-0.05676	5.515	0.1019	0.75	1
BAHD1	SSc_HC	Basal	Prox	0.08213	1.656	0.1022	0.75	1
C16orf86	SSc_HC	Basal	Prox	-0.1731	0.1473	0.4052	0.75	1
SLC2A4RG	SSc_HC	Basal	Prox	0.07356	5.771	0.1017	0.75	1
SLC25A5	SSc_HC	Basal	Prox	0.06496	9.3	0.1021	0.75	1
LRIG2-DT	SSc_HC	Basal	Prox	-0.1133	-1.281	0.1019	0.75	1
AC020765.2	SSc_HC	Basal	Prox	0.1173	0.3044	0.1017	0.75	1
ARID1A	GERD_HC	Basal	Prox	0.07531	4.761	0.1021	0.75	1
LINC02784	GERD_HC	Basal	Prox	-0.1327	-0.08782	0.1018	0.75	1
NFIA	GERD_HC	Basal	Prox	-0.08414	6.038	0.1016	0.75	1
PSMD4	GERD_HC	Basal	Prox	-0.04199	6.489	0.1021	0.75	1
CNST	GERD_HC	Basal	Prox	-0.1235	4.976	0.1017	0.75	1
AGAP1	GERD_HC	Basal	Prox	0.08236	1.978	0.1018	0.75	1
KLHDC8B	GERD_HC	Basal	Prox	0.1006	4.311	0.1018	0.75	1
RNF20	GERD_HC	Basal	Prox	-0.07098	4.168	0.1017	0.75	1
NFAT5	GERD_HC	Basal	Prox	0.08282	3.788	0.1019	0.75	1
EVPL	GERD_HC	Basal	Prox	-0.08475	6.841	0.1017	0.75	1
ZNF675	GERD_HC	Basal	Prox	0.08199	3.852	0.1019	0.75	1
PQBP1	GERD_HC	Basal	Prox	0.0396	5.383	0.1022	0.75	1
PDE1A	GERD_HC	Basal	Prox	-0.2448	-0.4756	0.1018	0.75	1
ARMC8	SSc_GERD	Basal	Prox	-0.05526	3.156	0.1017	0.75	1
GEMIN5	SSc_GERD	Basal	Prox	-0.07944	2.227	0.1021	0.75	1
NHSL1	SSc_GERD	Basal	Prox	-0.1041	4.013	0.1016	0.75	1
PTN	SSc_GERD	Basal	Prox	0.1231	7.396	0.1018	0.75	1
KMT2C	SSc_GERD	Basal	Prox	-0.07095	4.459	0.1017	0.75	1
SUFU	SSc_GERD	Basal	Prox	-0.07808	1.573	0.1022	0.75	1
DMAC2L	SSc_GERD	Basal	Prox	0.0563	4.897	0.1015	0.75	1
MAPK1IP1L	SSc_GERD	Basal	Prox	0.07151	5.414	0.1022	0.75	1
ATG2B	SSc_GERD	Basal	Prox	-0.07072	2.371	0.1019	0.75	1
ZNF714	SSc_GERD	Basal	Prox	-0.171	4.686	0.1017	0.75	1
IFNAR1	SSc_GERD	Basal	Prox	0.0855	5.6	0.1016	0.75	1
SELENOO	SSc_GERD	Basal	Prox	-0.07392	3.186	0.1019	0.75	1
NAA10	SSc_GERD	Basal	Prox	0.07426	5.973	0.1018	0.75	1
CCDC28B	SSc_HC	Prolif Basal	Dist	0.08984	1.376	0.1019	0.75	1
SH3RF1	SSc_HC	Prolif Basal	Dist	-0.09125	2.687	0.1017	0.75	1
IFNGR1	SSc_HC	Prolif Basal	Dist	-0.06401	4.728	0.102	0.75	1
ACAT2	SSc_HC	Prolif Basal	Dist	-0.08003	6.112	0.1017	0.75	1
RFX3	SSc_HC	Prolif Basal	Dist	0.09329	0.9954	0.102	0.75	1
MPRIP	SSc_HC	Prolif Basal	Dist	-0.07534	6.21	0.1023	0.75	1
RAB34	SSc_HC	Prolif Basal	Dist	0.06606	4.843	0.1016	0.75	1
CACTIN	SSc_HC	Prolif Basal	Dist	0.06588	1.406	0.1017	0.75	1
KDM4B	SSc_HC	Prolif Basal	Dist	-0.05483	3.04	0.1017	0.75	1
B3GNT8	SSc_HC	Prolif Basal	Dist	-0.09289	4.569	0.1023	0.75	1
DOP1B	SSc_HC	Prolif Basal	Dist	-0.07467	3.845	0.1017	0.75	1
NECAP2	GERD_HC	Prolif Basal	Dist	-0.06863	4.621	0.1018	0.75	1
HYAL3	GERD_HC	Prolif Basal	Dist	-0.1295	0.8744	0.1018	0.75	1
DNAJB11	GERD_HC	Prolif Basal	Dist	-0.06989	4.724	0.1018	0.75	1
SDAD1	GERD_HC	Prolif Basal	Dist	-0.07553	4.519	0.1017	0.75	1
BPHL	GERD_HC	Prolif Basal	Dist	-0.08787	3.803	0.102	0.75	1
ZNF883	GERD_HC	Prolif Basal	Dist	-0.1304	1.312	0.1021	0.75	1
NELFB	GERD_HC	Prolif Basal	Dist	0.06075	3.977	0.1015	0.75	1
SIPA1	GERD_HC	Prolif Basal	Dist	0.1087	4.205	0.1017	0.75	1
PRORP	GERD_HC	Prolif Basal	Dist	0.05848	3.721	0.1014	0.75	1
FCSK	GERD_HC	Prolif Basal	Dist	-0.09529	1.051	0.1021	0.75	1
MSI2	GERD_HC	Prolif Basal	Dist	-0.06738	3.412	0.1017	0.75	1
FUZ	GERD_HC	Prolif Basal	Dist	-0.07908	2.303	0.1016	0.75	1
APOBEC3F	GERD_HC	Prolif Basal	Dist	0.1123	0.8964	0.102	0.75	1
TMEM177	SSc_GERD	Prolif Basal	Dist	0.08929	2.468	0.1016	0.75	1
RGS12	SSc_GERD	Prolif Basal	Dist	0.0874	4.717	0.102	0.75	1
TADA2B	SSc_GERD	Prolif Basal	Dist	-0.05877	2.479	0.1018	0.75	1
MYB	SSc_GERD	Prolif Basal	Dist	0.09361	2.006	0.1016	0.75	1
EZH2	SSc_GERD	Prolif Basal	Dist	-0.06401	4.187	0.1017	0.75	1
KCTD9	SSc_GERD	Prolif Basal	Dist	-0.05718	4.655	0.1019	0.75	1
GLRX3	SSc_GERD	Prolif Basal	Dist	0.05109	6.162	0.1018	0.75	1
KLF13	SSc_GERD	Prolif Basal	Dist	-0.07417	4.759	0.1022	0.75	1
TSR3	SSc_GERD	Prolif Basal	Dist	-0.06735	5.372	0.102	0.75	1
TANGO6	SSc_GERD	Prolif Basal	Dist	-0.08353	1.117	0.1017	0.75	1
CCDC43	SSc_GERD	Prolif Basal	Dist	-0.05754	4.34	0.1016	0.75	1
ZNF808	SSc_GERD	Prolif Basal	Dist	-0.1	1.906	0.102	0.75	1
PIGA	SSc_GERD	Prolif Basal	Dist	-0.09662	1.789	0.102	0.75	1
GBP6	SSc_HC	Prolif Basal	Prox	-0.09775	8.45	0.1018	0.75	1
TTC7A	SSc_HC	Prolif Basal	Prox	-0.07547	3.403	0.1022	0.75	1
NCAPH	SSc_HC	Prolif Basal	Prox	0.08055	2.582	0.1016	0.75	1
GOLGA4	SSc_HC	Prolif Basal	Prox	-0.06356	6.824	0.1015	0.75	1
GLCCI1	SSc_HC	Prolif Basal	Prox	0.09237	1.322	0.1015	0.75	1
WIPF3	SSc_HC	Prolif Basal	Prox	0.08795	0.5869	0.1015	0.75	1
TCF7L2	SSc_HC	Prolif Basal	Prox	-0.07012	3.189	0.102	0.75	1
ARPC3	SSc_HC	Prolif Basal	Prox	0.05102	9.425	0.102	0.75	1
SNX11	SSc_HC	Prolif Basal	Prox	0.0563	2.845	0.1021	0.75	1
ME2	SSc_HC	Prolif Basal	Prox	-0.05726	3.257	0.1016	0.75	1
PBDC1	SSc_HC	Prolif Basal	Prox	0.07479	5.538	0.102	0.75	1
GPR157	GERD_HC	Prolif Basal	Prox	0.06926	4.113	0.1018	0.75	1
HENMT1	GERD_HC	Prolif Basal	Prox	0.1119	0.6928	0.1017	0.75	1
ECM1	GERD_HC	Prolif Basal	Prox	0.1816	11.9	0.1022	0.75	1
ABL2	GERD_HC	Prolif Basal	Prox	0.104	1.426	0.1023	0.75	1
B3GALNT2	GERD_HC	Prolif Basal	Prox	-0.06199	3.696	0.1022	0.75	1
GPX8	GERD_HC	Prolif Basal	Prox	-0.09894	2.359	0.1021	0.75	1
RMND1	GERD_HC	Prolif Basal	Prox	-0.07854	3.403	0.1018	0.75	1
GCNT1	GERD_HC	Prolif Basal	Prox	-0.1686	1.022	0.1019	0.75	1
ASS1	GERD_HC	Prolif Basal	Prox	-0.1745	5.603	0.1016	0.75	1
ANKRD22	GERD_HC	Prolif Basal	Prox	0.1007	4.457	0.1016	0.75	1
MAP2K2	GERD_HC	Prolif Basal	Prox	0.09941	7.127	0.1019	0.75	1
UBE2L3	GERD_HC	Prolif Basal	Prox	0.0543	7.126	0.1022	0.75	1
TRABD	GERD_HC	Prolif Basal	Prox	0.08881	4.545	0.102	0.75	1
FOXO4	GERD_HC	Prolif Basal	Prox	0.1225	1.281	0.1018	0.75	1
AMMECR1	GERD_HC	Prolif Basal	Prox	0.0843	3.139	0.1018	0.75	1
MICOS10	SSc_GERD	Prolif Basal	Prox	0.08169	7.865	0.1018	0.75	1
FAM136A	SSc_GERD	Prolif Basal	Prox	0.06186	5.89	0.1019	0.75	1
ORC4	SSc_GERD	Prolif Basal	Prox	-0.05468	4.084	0.128	0.75	1
LINC02562	SSc_GERD	Prolif Basal	Prox	0.128	3.133	0.1022	0.75	1
DNAJC18	SSc_GERD	Prolif Basal	Prox	-0.1004	0.9562	0.1017	0.75	1
CHMP5	SSc_GERD	Prolif Basal	Prox	0.0652	7.216	0.1021	0.75	1
RPS24	SSc_GERD	Prolif Basal	Prox	-0.06249	11.99	0.1019	0.75	1
IRF7	SSc_GERD	Prolif Basal	Prox	-0.127	3.786	0.1016	0.75	1
ZNF646	SSc_GERD	Prolif Basal	Prox	-0.1268	1.271	0.244	0.75	1
RPL19	SSc_GERD	Prolif Basal	Prox	-0.056	11.77	0.1022	0.75	1
LDOC1	SSc_GERD	Prolif Basal	Prox	0.09506	2.514	0.1022	0.75	1
ATP1A1-AS1	SSc_HC	Prolif Suprabasal	Dist	0.1256	1.4	0.1023	0.75	1
SDE2	SSc_HC	Prolif Suprabasal	Dist	0.0498	2.69	0.1016	0.75	1
PPP1R21	SSc_HC	Prolif Suprabasal	Dist	0.06062	2.928	0.1019	0.75	1
FAM136A	SSc_HC	Prolif Suprabasal	Dist	-0.05229	5.869	0.1018	0.75	1
CAVIN2	SSc_HC	Prolif Suprabasal	Dist	-0.09265	3.677	0.1017	0.75	1
GIGYF2	SSc_HC	Prolif Suprabasal	Dist	0.05281	4.487	0.1021	0.75	1
PPP4R2	SSc_HC	Prolif Suprabasal	Dist	0.05006	5.314	0.1019	0.75	1
AP3B1	SSc_HC	Prolif Suprabasal	Dist	-0.05051	4.749	0.1018	0.75	1
RHEB	SSc_HC	Prolif Suprabasal	Dist	0.05591	6.346	0.1015	0.75	1
PPFIBP2	SSc_HC	Prolif Suprabasal	Dist	-0.07054	3.057	0.1018	0.75	1
ZBED5	SSc_HC	Prolif Suprabasal	Dist	0.05072	3.69	0.1023	0.75	1
EHD1	SSc_HC	Prolif Suprabasal	Dist	0.07886	4.652	0.1021	0.75	1
TCP11L2	SSc_HC	Prolif Suprabasal	Dist	-0.1148	6.224	0.1016	0.75	1
SCNN1B	SSc_HC	Prolif Suprabasal	Dist	-0.08149	5.705	0.1018	0.75	1
ZNF468	SSc_HC	Prolif Suprabasal	Dist	-0.08905	1.635	0.1581	0.75	1
UBE2S	SSc_HC	Prolif Suprabasal	Dist	0.0801	6.612	0.1017	0.75	1
SRC	SSc_HC	Prolif Suprabasal	Dist	-0.05413	2.506	0.1015	0.75	1
AP000692.2	SSc_HC	Prolif Suprabasal	Dist	0.1164	3.143	0.1022	0.75	1
TRIOBP	SSc_HC	Prolif Suprabasal	Dist	-0.05221	5.596	0.1017	0.75	1
NCAPH2	SSc_HC	Prolif Suprabasal	Dist	0.04576	3.372	0.1019	0.75	1
AC084809.1	SSc_HC	Prolif Suprabasal	Dist	-0.08604	0.03582	0.1019	0.75	1
INPP5B	GERD_HC	Prolif Suprabasal	Dist	0.08263	1.121	0.1017	0.75	1
SRGAP3	GERD_HC	Prolif Suprabasal	Dist	-0.1128	2.952	0.1015	0.75	1
QRICH1	GERD_HC	Prolif Suprabasal	Dist	-0.07117	3.091	0.1018	0.75	1
AKAP7	GERD_HC	Prolif Suprabasal	Dist	0.09017	3.257	0.1022	0.75	1
SLC25A40	GERD_HC	Prolif Suprabasal	Dist	-0.092	2.724	0.1018	0.75	1
AC006333.2	GERD_HC	Prolif Suprabasal	Dist	0.1137	5.083	0.1015	0.75	1
CAMK1D	GERD_HC	Prolif Suprabasal	Dist	-0.1078	2.679	0.1021	0.75	1
FADD	GERD_HC	Prolif Suprabasal	Dist	0.09017	3.359	0.1017	0.75	1
ATF7IP	GERD_HC	Prolif Suprabasal	Dist	-0.0952	4.884	0.1016	0.75	1
ZC3H13	GERD_HC	Prolif Suprabasal	Dist	-0.05838	5.295	0.102	0.75	1
MAP1LC3B	GERD_HC	Prolif Suprabasal	Dist	0.1084	7.455	0.1019	0.75	1
ZNF207	GERD_HC	Prolif Suprabasal	Dist	0.07535	6.359	0.1015	0.75	1
MRPL40	GERD_HC	Prolif Suprabasal	Dist	0.06722	6.002	0.1021	0.75	1
DBT	SSc_GERD	Prolif Suprabasal	Dist	-0.07561	3.636	0.1015	0.75	1
OBSL1	SSc_GERD	Prolif Suprabasal	Dist	-0.0837	1.555	0.1019	0.75	1
ZNF721	SSc_GERD	Prolif Suprabasal	Dist	-0.05523	3.902	0.1018	0.75	1
KIF3A	SSc_GERD	Prolif Suprabasal	Dist	-0.07608	2.586	0.1015	0.75	1
FNBP1	SSc_GERD	Prolif Suprabasal	Dist	0.05782	3.648	0.1021	0.75	1
TIMM23	SSc_GERD	Prolif Suprabasal	Dist	0.04913	3.905	0.1015	0.75	1
CISD1	SSc_GERD	Prolif Suprabasal	Dist	-0.05733	6.168	0.102	0.75	1
UBTD1	SSc_GERD	Prolif Suprabasal	Dist	-0.1121	1.614	0.1022	0.75	1
MOB2	SSc_GERD	Prolif Suprabasal	Dist	-0.07169	5.158	0.1021	0.75	1
LARGE2	SSc_GERD	Prolif Suprabasal	Dist	0.08481	2.075	0.102	0.75	1
RBM25	SSc_GERD	Prolif Suprabasal	Dist	-0.05083	6.395	0.1014	0.75	1
INF2	SSc_GERD	Prolif Suprabasal	Dist	0.08721	3.074	0.1017	0.75	1
RNF111	SSc_GERD	Prolif Suprabasal	Dist	-0.07139	2.98	0.1015	0.75	1
SERPINB2	SSc_GERD	Prolif Suprabasal	Dist	0.1548	7.311	0.1019	0.75	1
NDUFA6-DT	SSc_GERD	Prolif Suprabasal	Dist	-0.1267	0.6516	0.2049	0.75	1
WDR44	SSc_GERD	Prolif Suprabasal	Dist	-0.08369	2.637	0.1016	0.75	1
CRABP2	SSc_HC	Prolif Suprabasal	Prox	0.1056	9.506	0.1019	0.75	1
MSH6	SSc_HC	Prolif Suprabasal	Prox	0.05586	4.024	0.1016	0.75	1
TTLL3	SSc_HC	Prolif Suprabasal	Prox	-0.07271	1.2	0.1023	0.75	1
KLF3	SSc_HC	Prolif Suprabasal	Prox	-0.058	6.473	0.102	0.75	1
PPIC	SSc_HC	Prolif Suprabasal	Prox	0.0964	6.444	0.1016	0.75	1
NDFIP1	SSc_HC	Prolif Suprabasal	Prox	-0.06044	6.054	0.1018	0.75	1
AUTS2	SSc_HC	Prolif Suprabasal	Prox	-0.06391	3.777	0.1018	0.75	1
C9orf78	SSc_HC	Prolif Suprabasal	Prox	0.03608	5.354	0.1017	0.75	1
LINC00294	SSc_HC	Prolif Suprabasal	Prox	-0.08712	0.5277	0.1021	0.75	1
MZT1	SSc_HC	Prolif Suprabasal	Prox	-0.06075	4.693	0.1016	0.75	1
CNIH1	SSc_HC	Prolif Suprabasal	Prox	-0.04394	6.094	0.1021	0.75	1
MARVELD3	SSc_HC	Prolif Suprabasal	Prox	-0.08083	3.338	0.1015	0.75	1
TAF1C	SSc_HC	Prolif Suprabasal	Prox	0.05964	1.531	0.1021	0.75	1
RPS6KB1	SSc_HC	Prolif Suprabasal	Prox	-0.05574	3.771	0.1017	0.75	1
TAF4B	SSc_HC	Prolif Suprabasal	Prox	0.06816	1.989	0.1017	0.75	1
CTDP1	SSc_HC	Prolif Suprabasal	Prox	-0.09986	1.998	0.2425	0.75	1
CCDC134	SSc_HC	Prolif Suprabasal	Prox	0.08418	0.6216	0.1018	0.75	1
AK4	GERD_HC	Prolif Suprabasal	Prox	0.08803	4.326	0.1018	0.75	1
TOR1AIP2	GERD_HC	Prolif Suprabasal	Prox	0.1004	6.701	0.1017	0.75	1
CNIH3	GERD_HC	Prolif Suprabasal	Prox	0.1389	2.367	0.1022	0.75	1
GFPT1	GERD_HC	Prolif Suprabasal	Prox	0.09617	3.635	0.1021	0.75	1
SGMS2	GERD_HC	Prolif Suprabasal	Prox	-0.08208	2.925	0.1015	0.75	1
SMURF1	GERD_HC	Prolif Suprabasal	Prox	-0.09931	4.202	0.1021	0.75	1
TPRN	GERD_HC	Prolif Suprabasal	Prox	0.1331	4.182	0.1019	0.75	1
MAPK8	GERD_HC	Prolif Suprabasal	Prox	-0.1215	5.144	0.1019	0.75	1
MEN1	GERD_HC	Prolif Suprabasal	Prox	0.06638	2.139	0.1022	0.75	1
CENPN	GERD_HC	Prolif Suprabasal	Prox	0.09751	3.785	0.1018	0.75	1
ZNF558	GERD_HC	Prolif Suprabasal	Prox	-0.08089	0.5644	0.1015	0.75	1
CYB5R3	GERD_HC	Prolif Suprabasal	Prox	0.04822	5.625	0.1022	0.75	1
SLC25A5	GERD_HC	Prolif Suprabasal	Prox	-0.07988	9.316	0.1018	0.75	1
TMCO4	SSc_GERD	Prolif Suprabasal	Prox	-0.08119	4.431	0.1022	0.75	1
PITHD1	SSc_GERD	Prolif Suprabasal	Prox	-0.07501	5.917	0.1022	0.75	1
GJB5	SSc_GERD	Prolif Suprabasal	Prox	0.1058	4.716	0.102	0.75	1
GBP6	SSc_GERD	Prolif Suprabasal	Prox	-0.1112	8.455	0.1019	0.75	1
CIR1	SSc_GERD	Prolif Suprabasal	Prox	0.04911	5.754	0.1018	0.75	1
QRICH1	SSc_GERD	Prolif Suprabasal	Prox	0.06578	3.091	0.1016	0.75	1
FAM3D	SSc_GERD	Prolif Suprabasal	Prox	-0.1811	8.234	0.1019	0.75	1
ZKSCAN1	SSc_GERD	Prolif Suprabasal	Prox	-0.07214	4.998	0.1022	0.75	1
KLF6	SSc_GERD	Prolif Suprabasal	Prox	0.06975	7.623	0.1018	0.75	1
ZDHHC13	SSc_GERD	Prolif Suprabasal	Prox	-0.06575	4.675	0.1018	0.75	1
ACAT1	SSc_GERD	Prolif Suprabasal	Prox	-0.06474	4.671	0.1015	0.75	1
USP28	SSc_GERD	Prolif Suprabasal	Prox	-0.05759	2.657	0.1019	0.75	1
DCP1B	SSc_GERD	Prolif Suprabasal	Prox	0.08799	1.411	0.1716	0.75	1
ARPC3	SSc_GERD	Prolif Suprabasal	Prox	0.0577	9.394	0.1021	0.75	1
ZNF609	SSc_GERD	Prolif Suprabasal	Prox	0.07454	2.452	0.1015	0.75	1
EPN3	SSc_GERD	Prolif Suprabasal	Prox	0.07822	4.444	0.1017	0.75	1
PSMD8	SSc_GERD	Prolif Suprabasal	Prox	-0.04738	7.821	0.1022	0.75	1
TPX2	SSc_GERD	Prolif Suprabasal	Prox	-0.1024	5.201	0.1015	0.75	1
ETS2	SSc_GERD	Prolif Suprabasal	Prox	0.07503	5.738	0.1021	0.75	1
COL21A1	SSc_GERD	Prolif Suprabasal	Prox	-0.1502	0.4198	0.1021	0.75	1
ANAPC1	SSc_HC	Suprabasal	Dist	0.05228	3.29	0.1022	0.75	1
AIMP1	SSc_HC	Suprabasal	Dist	-0.04104	6.258	0.1023	0.75	1
ADAT2	SSc_HC	Suprabasal	Dist	0.05099	2.342	0.102	0.75	1
AC078846.1	SSc_HC	Suprabasal	Dist	0.08432	0.9082	0.1015	0.75	1
RBPMS	SSc_HC	Suprabasal	Dist	0.07387	5.424	0.1022	0.75	1
PLXDC2	SSc_HC	Suprabasal	Dist	0.07894	4.232	0.1015	0.75	1
CCDC186	SSc_HC	Suprabasal	Dist	-0.05639	5.69	0.1015	0.75	1
C11orf58	SSc_HC	Suprabasal	Dist	-0.03888	7.231	0.1021	0.75	1
WARS	SSc_HC	Suprabasal	Dist	0.08017	3.124	0.1017	0.75	1
DIS3L	SSc_HC	Suprabasal	Dist	-0.07126	2.936	0.1855	0.75	1
WHAMM	SSc_HC	Suprabasal	Dist	-0.05525	4.056	0.102	0.75	1
WIPF2	SSc_HC	Suprabasal	Dist	-0.05124	4.483	0.1019	0.75	1
ZNF71	SSc_HC	Suprabasal	Dist	-0.06494	0.9036	0.1015	0.75	1
NKAP	SSc_HC	Suprabasal	Dist	-0.04274	4.681	0.1017	0.75	1
ELK4	GERD_HC	Suprabasal	Dist	-0.05825	3.54	0.1021	0.75	1
TANK	GERD_HC	Suprabasal	Dist	-0.04622	4.653	0.1021	0.75	1
SGPP2	GERD_HC	Suprabasal	Dist	0.101	4.035	0.1017	0.75	1
ATP2C1	GERD_HC	Suprabasal	Dist	-0.07546	3.347	0.1015	0.75	1
IQCG	GERD_HC	Suprabasal	Dist	0.06607	1.785	0.1021	0.75	1
SLC35A4	GERD_HC	Suprabasal	Dist	-0.05374	3.621	0.102	0.75	1
MFSD14C	GERD_HC	Suprabasal	Dist	0.07859	3.502	0.1016	0.75	1
WBP1L	GERD_HC	Suprabasal	Dist	0.07244	2.746	0.1022	0.75	1
WDR74	GERD_HC	Suprabasal	Dist	-0.08205	4.671	0.1022	0.75	1
PMM2	GERD_HC	Suprabasal	Dist	0.07753	4.123	0.102	0.75	1
POLR3E	GERD_HC	Suprabasal	Dist	-0.05989	3.039	0.1019	0.75	1
GABARAP	GERD_HC	Suprabasal	Dist	0.06639	8.796	0.1021	0.75	1
ECH1	GERD_HC	Suprabasal	Dist	0.06042	6.766	0.1022	0.75	1
EPN1	GERD_HC	Suprabasal	Dist	0.05935	5.697	0.102	0.75	1
SPATA2	GERD_HC	Suprabasal	Dist	-0.06661	1.519	0.1015	0.75	1
ARFGAP3	GERD_HC	Suprabasal	Dist	-0.06346	3.815	0.1022	0.75	1
SPAG17	SSc_GERD	Suprabasal	Dist	-0.1221	2.977	0.1014	0.75	1
HIST3H2A	SSc_GERD	Suprabasal	Dist	-0.09982	4.936	0.1018	0.75	1
SH3YL1	SSc_GERD	Suprabasal	Dist	0.1069	6.751	0.1022	0.75	1
PARTICL	SSc_GERD	Suprabasal	Dist	-0.0723	0.769	0.1019	0.75	1
FLNB	SSc_GERD	Suprabasal	Dist	0.09131	3.851	0.1015	0.75	1
ZSCAN21	SSc_GERD	Suprabasal	Dist	-0.06386	1.448	0.102	0.75	1
NUDT18	SSc_GERD	Suprabasal	Dist	-0.08885	2.854	0.102	0.75	1
FAN1	SSc_GERD	Suprabasal	Dist	0.06762	2.59	0.1019	0.75	1
MRPL28	SSc_GERD	Suprabasal	Dist	-0.07081	5.437	0.1019	0.75	1
ZNF747	SSc_GERD	Suprabasal	Dist	0.06219	1.515	0.1015	0.75	1
FDX2	SSc_GERD	Suprabasal	Dist	-0.08474	3.657	0.1017	0.75	1
CALML4	SSc_GERD	Suprabasal	Dist	0.09499	1.423	0.1019	0.75	1
UBE2J2	SSc_HC	Suprabasal	Prox	0.05593	5.019	0.1016	0.75	1
FAM160A1	SSc_HC	Suprabasal	Prox	0.07948	3.233	0.1021	0.75	1
NSMCE4A	SSc_HC	Suprabasal	Prox	-0.06812	4.5	0.1017	0.75	1
BTBD7	SSc_HC	Suprabasal	Prox	-0.05271	4.459	0.1016	0.75	1
TELO2	SSc_HC	Suprabasal	Prox	-0.06653	2.871	0.1022	0.75	1
PAGR1	SSc_HC	Suprabasal	Prox	-0.06917	4.599	0.1015	0.75	1
SARM1	SSc_HC	Suprabasal	Prox	-0.07629	-0.02543	0.1022	0.75	1
IFI16	GERD_HC	Suprabasal	Prox	-0.1108	6.654	0.1016	0.75	1
QSOX1	GERD_HC	Suprabasal	Prox	0.113	6.839	0.1016	0.75	1
IL1R1	GERD_HC	Suprabasal	Prox	0.09538	3.961	0.1016	0.75	1
LAMTOR4	GERD_HC	Suprabasal	Prox	0.05813	6.992	0.1022	0.75	1
XKR6	GERD_HC	Suprabasal	Prox	0.0792	1.898	0.1016	0.75	1
RBM17	GERD_HC	Suprabasal	Prox	-0.06836	5.975	0.1021	0.75	1
SNHG1	GERD_HC	Suprabasal	Prox	0.08726	4.606	0.1019	0.75	1
CTDSPL2	GERD_HC	Suprabasal	Prox	-0.08107	3.805	0.1018	0.75	1
PARP16	GERD_HC	Suprabasal	Prox	0.06133	1.983	0.1017	0.75	1
ARHGAP17	GERD_HC	Suprabasal	Prox	-0.0911	3.217	0.1021	0.75	1
EHD2	GERD_HC	Suprabasal	Prox	0.08501	3.154	0.1021	0.75	1
TWF2	SSc_GERD	Suprabasal	Prox	-0.05264	5.027	0.1015	0.75	1
RAP2B	SSc_GERD	Suprabasal	Prox	0.1089	6.88	0.1017	0.75	1
ARHGEF35	SSc_GERD	Suprabasal	Prox	-0.09568	4.731	0.102	0.75	1
ESRP1	SSc_GERD	Suprabasal	Prox	0.0674	5.821	0.102	0.75	1
POLR2K	SSc_GERD	Suprabasal	Prox	-0.06704	6.133	0.1022	0.75	1
STK32C	SSc_GERD	Suprabasal	Prox	0.08468	1.826	0.102	0.75	1
PYROXD1	SSc_GERD	Suprabasal	Prox	-0.06678	3.789	0.1019	0.75	1
IQGAP1	SSc_GERD	Suprabasal	Prox	0.05611	6.789	0.102	0.75	1
VPS35L	SSc_GERD	Suprabasal	Prox	0.05916	2.639	0.1019	0.75	1
CRB3	SSc_GERD	Suprabasal	Prox	-0.07839	6.135	0.1018	0.75	1
MAN2B1	SSc_GERD	Suprabasal	Prox	0.06457	2.943	0.1019	0.75	1
KMT2B	SSc_GERD	Suprabasal	Prox	0.04256	3.455	0.1019	0.75	1
NOP53	SSc_GERD	Suprabasal	Prox	0.08756	7.61	0.1018	0.75	1
CPOX	SSc_HC	Superficial	Dist	0.05552	2.788	0.1017	0.75	0.901
BOLA2B	SSc_HC	Superficial	Dist	-0.09499	2.59	0.1018	0.75	0.901
FN3KRP	SSc_HC	Superficial	Dist	0.07122	3.828	0.1017	0.75	0.901
N4BP1	GERD_HC	Superficial	Dist	0.07217	5.837	0.102	0.75	0.936
EIF3K	GERD_HC	Superficial	Dist	0.04493	8.978	0.1015	0.75	0.936
TP53INP2	GERD_HC	Superficial	Dist	-0.125	5.788	0.1016	0.75	0.936
BMP7	GERD_HC	Superficial	Dist	-0.09278	5.262	0.1016	0.75	0.936
VGLL4	SSc_GERD	Superficial	Dist	-0.04291	5.493	0.1016	0.75	0.889
ITPR3	SSc_GERD	Superficial	Dist	0.073	2.916	0.1018	0.75	0.889
GALNT12	SSc_GERD	Superficial	Dist	0.1108	3.422	0.1022	0.75	0.889
DDIT4	SSc_GERD	Superficial	Dist	0.1168	5.797	0.1015	0.75	0.889
ARFGAP2	SSc_GERD	Superficial	Dist	0.03925	4.512	0.1017	0.75	0.889
TP53AIP1	SSc_GERD	Superficial	Dist	0.1085	5.693	0.102	0.75	0.889
MED13	SSc_GERD	Superficial	Dist	0.07257	3.998	0.1021	0.75	0.889
SAT1	SSc_GERD	Superficial	Dist	0.1099	9.718	0.1022	0.75	0.889
NONO	SSc_GERD	Superficial	Dist	0.03863	5.706	0.1019	0.75	0.889
AC090409.1	SSc_GERD	Superficial	Dist	0.1622	0.08521	0.1019	0.75	0.889
SRRM1	SSc_HC	Superficial	Prox	-0.04551	7.062	0.1019	0.75	0.838
HK2	SSc_HC	Superficial	Prox	0.12	1.994	0.1017	0.75	0.838
BET1	SSc_HC	Superficial	Prox	-0.04758	3.985	0.1017	0.75	0.838
BCKDK	SSc_HC	Superficial	Prox	0.04474	4.163	0.1023	0.75	0.837
XDH	GERD_HC	Superficial	Prox	0.1997	2.104	0.1019	0.75	0.859
CANX	GERD_HC	Superficial	Prox	0.06743	6.535	0.1019	0.75	0.859
ZFP62	GERD_HC	Superficial	Prox	-0.09054	3.144	0.1021	0.75	0.859
TMEM181	GERD_HC	Superficial	Prox	0.09364	2.973	0.1017	0.75	0.86
TBC1D2	GERD_HC	Superficial	Prox	0.1048	3.497	0.1015	0.75	0.86
EDN2	SSc_GERD	Superficial	Prox	0.2182	3.775	0.1017	0.75	0.947
AC025181.2	SSc_GERD	Superficial	Prox	0.1038	1.728	0.1016	0.75	0.947
CYREN	SSc_GERD	Superficial	Prox	0.06208	3.328	0.1015	0.75	0.947
CLN5	SSc_GERD	Superficial	Prox	0.053	3.586	0.1018	0.75	0.947
KHNYN	SSc_GERD	Superficial	Prox	0.0726	2.658	0.1662	0.75	0.947
SUSD6	SSc_GERD	Superficial	Prox	0.09795	4.808	0.102	0.75	0.947
ZNF75A	SSc_GERD	Superficial	Prox	-0.1388	2.598	0.4001	0.75	0.947
NDUFS7	SSc_GERD	Superficial	Prox	-0.05734	7.449	0.1017	0.75	0.947
PACSIN2	SSc_GERD	Superficial	Prox	-0.0798	4.153	0.1017	0.75	0.947
ELOVL1	SSc_HC	Basal	Dist	0.07088	5.649	0.1014	0.751	1
CYB561D1	SSc_HC	Basal	Dist	-0.06582	1.207	0.101	0.751	1
GLB1	SSc_HC	Basal	Dist	0.04606	2.679	0.1008	0.751	1
TPM2	SSc_HC	Basal	Dist	-0.1628	4.399	0.1007	0.751	1
ATP5MPL	SSc_HC	Basal	Dist	0.06307	8.354	0.1011	0.751	1
EGLN2	SSc_HC	Basal	Dist	-0.07084	4.944	0.1013	0.751	1
ZNF836	SSc_HC	Basal	Dist	-0.0609	2.072	0.101	0.751	1
CELSR1	SSc_HC	Basal	Dist	0.0605	2.895	0.1014	0.751	1
NHSL2	SSc_HC	Basal	Dist	-0.2088	1.941	0.1009	0.751	1
PAX8	SSc_HC	Basal	Dist	0.2683	0.7422	0.101	0.751	1
HYI	GERD_HC	Basal	Dist	0.1177	3.997	0.1012	0.751	1
CHCHD3	GERD_HC	Basal	Dist	-0.06167	4.787	0.1007	0.751	1
B2M	GERD_HC	Basal	Dist	0.1085	10.4	0.1007	0.751	1
UXT	GERD_HC	Basal	Dist	-0.0637	7.254	0.1012	0.751	1
ARHGEF16	SSc_GERD	Basal	Dist	-0.08652	3.188	0.1012	0.751	1
TRAK2	SSc_GERD	Basal	Dist	-0.1026	3.192	0.1011	0.751	1
HIST1H2BK	SSc_GERD	Basal	Dist	0.1777	0.7758	0.1011	0.751	1
MRPL50	SSc_GERD	Basal	Dist	0.05261	4.731	0.1008	0.751	1
RRM1	SSc_GERD	Basal	Dist	0.05072	5.528	0.1008	0.751	1
CAT	SSc_GERD	Basal	Dist	-0.09122	4.34	0.1014	0.751	1
ADAT1	SSc_GERD	Basal	Dist	0.08191	1.712	0.101	0.751	1
CHD3	SSc_GERD	Basal	Dist	-0.05126	4.456	0.1007	0.751	1
METRNL	SSc_GERD	Basal	Dist	0.1464	7.583	0.1008	0.751	1
SCML1	SSc_GERD	Basal	Dist	0.06462	2.777	0.1008	0.751	1
MTOR	SSc_HC	Basal	Prox	0.05963	2.814	0.1008	0.751	1
GTF2B	SSc_HC	Basal	Prox	0.06427	5.709	0.101	0.751	1
VSNL1	SSc_HC	Basal	Prox	0.08332	6.167	0.1014	0.751	1
ELL2	SSc_HC	Basal	Prox	-0.07432	5.284	0.1013	0.751	1
TJAP1	SSc_HC	Basal	Prox	-0.05399	1.891	0.1013	0.751	1
AP4E1	SSc_HC	Basal	Prox	0.09324	2.429	0.1007	0.751	1
RPS16	SSc_HC	Basal	Prox	0.06529	10.93	0.1007	0.751	1
SLC23A2	SSc_HC	Basal	Prox	0.08595	0.6592	0.1011	0.751	1
GSS	SSc_HC	Basal	Prox	-0.06541	5.169	0.1013	0.751	1
HAX1	GERD_HC	Basal	Prox	-0.06359	5.977	0.1007	0.751	1
LINC01133	GERD_HC	Basal	Prox	-0.1139	4.705	0.1007	0.751	1
FAM160A2	GERD_HC	Basal	Prox	0.06992	1.76	0.1011	0.751	1
IPO7	GERD_HC	Basal	Prox	-0.07798	4.903	0.1013	0.751	1
SCARB1	GERD_HC	Basal	Prox	-0.1594	1.111	0.1012	0.751	1
EGLN2	GERD_HC	Basal	Prox	0.08646	4.944	0.1009	0.751	1
BEX2	GERD_HC	Basal	Prox	0.08395	3.66	0.1013	0.751	1
MTMR11	SSc_GERD	Basal	Prox	0.08665	0.9293	0.1011	0.751	1
TADA1	SSc_GERD	Basal	Prox	-0.0616	1.726	0.1008	0.751	1
METTL8	SSc_GERD	Basal	Prox	-0.07693	4.175	0.1009	0.751	1
EOGT	SSc_GERD	Basal	Prox	-0.08013	1.892	0.1007	0.751	1
USO1	SSc_GERD	Basal	Prox	-0.06406	5.425	0.1006	0.751	1
ZFR	SSc_GERD	Basal	Prox	-0.05702	4.545	0.1011	0.751	1
NNT	SSc_GERD	Basal	Prox	-0.09002	3.479	0.1013	0.751	1
ZNF300	SSc_GERD	Basal	Prox	-0.09458	0.9933	0.1008	0.751	1
GTPBP10	SSc_GERD	Basal	Prox	0.07034	3.061	0.1011	0.751	1
PABPC1	SSc_GERD	Basal	Prox	0.07739	10.26	0.101	0.751	1
PARP10	SSc_GERD	Basal	Prox	0.09334	2.457	0.1011	0.751	1
NCS1	SSc_GERD	Basal	Prox	0.1027	3.884	0.1014	0.751	1
UQCC3	SSc_GERD	Basal	Prox	0.05715	5.929	0.1009	0.751	1
MDM1	SSc_GERD	Basal	Prox	-0.0728	2.077	0.1007	0.751	1
PCCA-DT	SSc_GERD	Basal	Prox	0.1013	4.043	0.1008	0.751	1
BAHD1	SSc_GERD	Basal	Prox	0.09189	1.656	0.1013	0.751	1
IL32	SSc_GERD	Basal	Prox	-0.1938	1.125	0.1011	0.751	1
PLEKHG4	SSc_GERD	Basal	Prox	0.09045	1.036	0.1006	0.751	1
MAP2K6	SSc_GERD	Basal	Prox	-0.08962	2.65	0.1009	0.751	1
REEP6	SSc_GERD	Basal	Prox	-0.06068	3.589	0.1008	0.751	1
PTPRS	SSc_GERD	Basal	Prox	0.09759	1.96	0.101	0.751	1
KLC3	SSc_GERD	Basal	Prox	-0.1122	5.188	0.1009	0.751	1
RHOQ	SSc_HC	Prolif Basal	Dist	0.0858	2.187	0.1013	0.751	1
CHAC2	SSc_HC	Prolif Basal	Dist	-0.0686	2.564	0.1007	0.751	1
VRK2	SSc_HC	Prolif Basal	Dist	-0.05674	3.589	0.1011	0.751	1
GFM1	SSc_HC	Prolif Basal	Dist	0.07247	3.494	0.1014	0.751	1
SLC12A9	SSc_HC	Prolif Basal	Dist	0.05924	2.358	0.1007	0.751	1
DCLRE1C	SSc_HC	Prolif Basal	Dist	-0.06345	3.483	0.1014	0.751	1
YME1L1	SSc_HC	Prolif Basal	Dist	-0.04495	5.835	0.1007	0.751	1
CARD16	SSc_HC	Prolif Basal	Dist	-0.08067	4.065	0.1014	0.751	1
TARBP2	SSc_HC	Prolif Basal	Dist	0.06226	2.809	0.1007	0.751	1
RNF10	SSc_HC	Prolif Basal	Dist	0.06383	6.311	0.1008	0.751	1
SLC12A6	SSc_HC	Prolif Basal	Dist	-0.08771	4.258	0.101	0.751	1
SPINT1	SSc_HC	Prolif Basal	Dist	0.07225	8.133	0.1007	0.751	1
CTDSPL2	SSc_HC	Prolif Basal	Dist	-0.06473	3.706	0.1014	0.751	1
METRN	SSc_HC	Prolif Basal	Dist	-0.09514	4.188	0.1011	0.751	1
PSKH1	SSc_HC	Prolif Basal	Dist	0.06719	2.241	0.1007	0.751	1
MARVELD3	SSc_HC	Prolif Basal	Dist	0.07971	3.351	0.1006	0.751	1
FLCN	SSc_HC	Prolif Basal	Dist	-0.09356	1.949	0.1013	0.751	1
ATG4D	SSc_HC	Prolif Basal	Dist	0.0516	4.084	0.1009	0.751	1
MRTO4	GERD_HC	Prolif Basal	Dist	-0.1005	5.376	0.101	0.751	1
SOX13	GERD_HC	Prolif Basal	Dist	-0.08042	1.275	0.1012	0.751	1
CSTA	GERD_HC	Prolif Basal	Dist	-0.1087	13.08	0.1014	0.751	1
SPDL1	GERD_HC	Prolif Basal	Dist	0.09988	3.418	0.1013	0.751	1
FANCE	GERD_HC	Prolif Basal	Dist	-0.06648	2.584	0.1013	0.751	1
SRRT	GERD_HC	Prolif Basal	Dist	0.05498	4.139	0.1013	0.751	1
LSM1	GERD_HC	Prolif Basal	Dist	-0.04663	4.988	0.1014	0.751	1
CNTNAP3B	GERD_HC	Prolif Basal	Dist	0.09664	1.443	0.1011	0.751	1
INCENP	GERD_HC	Prolif Basal	Dist	0.1272	2.798	0.1014	0.751	1
PPP1R14B-AS1	GERD_HC	Prolif Basal	Dist	0.1303	4.85	0.1008	0.751	1
IPO8	GERD_HC	Prolif Basal	Dist	-0.07571	3.142	0.1009	0.751	1
SPRYD3	GERD_HC	Prolif Basal	Dist	0.09003	3.095	0.1009	0.751	1
AJUBA	GERD_HC	Prolif Basal	Dist	-0.07855	3.357	0.101	0.751	1
CENPN	GERD_HC	Prolif Basal	Dist	-0.09822	3.78	0.101	0.751	1
SLC25A1	GERD_HC	Prolif Basal	Dist	0.08277	4.903	0.1009	0.751	1
CERK	GERD_HC	Prolif Basal	Dist	0.07973	3.129	0.1007	0.751	1
TSPYL2	GERD_HC	Prolif Basal	Dist	0.117	1.415	0.101	0.751	1
KIF1B	SSc_GERD	Prolif Basal	Dist	-0.07548	4.43	0.101	0.751	1
OGG1	SSc_GERD	Prolif Basal	Dist	-0.07667	2.139	0.101	0.751	1
HIST1H1A	SSc_GERD	Prolif Basal	Dist	-0.132	5.093	0.1011	0.751	1
STAR	SSc_GERD	Prolif Basal	Dist	-0.08026	1.982	0.1014	0.751	1
LPAR1	SSc_GERD	Prolif Basal	Dist	-0.09961	1.644	0.1009	0.751	1
NAALADL1	SSc_GERD	Prolif Basal	Dist	-0.102	0.5752	0.1008	0.751	1
HINFP	SSc_GERD	Prolif Basal	Dist	0.05556	1.765	0.1007	0.751	1
ZNF207	SSc_GERD	Prolif Basal	Dist	0.0693	6.38	0.1009	0.751	1
KRT17	SSc_GERD	Prolif Basal	Dist	-0.2476	8.998	0.1007	0.751	1
PPM1D	SSc_GERD	Prolif Basal	Dist	0.0753	2.527	0.1007	0.751	1
ZNF24	SSc_GERD	Prolif Basal	Dist	0.05751	4.623	0.1006	0.751	1
PSTPIP2	SSc_GERD	Prolif Basal	Dist	-0.09437	2.661	0.1011	0.751	1
BMP2	SSc_GERD	Prolif Basal	Dist	-0.1271	3.039	0.1009	0.751	1
RTEL1	SSc_GERD	Prolif Basal	Dist	0.1994	1.43	0.1008	0.751	1
AKAP17A	SSc_GERD	Prolif Basal	Dist	0.05415	3.093	0.1006	0.751	1
SEC61A2	SSc_GERD	Prolif Basal	Dist	0.09807	-0.1571	0.1013	0.751	1
SNHG18	SSc_HC	Prolif Basal	Prox	0.06768	4.574	0.1009	0.751	1
BEND3	SSc_HC	Prolif Basal	Prox	0.113	-0.6045	0.1013	0.751	1
TRAF3IP2	SSc_HC	Prolif Basal	Prox	0.04439	3.801	0.1013	0.751	1
TAF2	SSc_HC	Prolif Basal	Prox	0.04984	3.112	0.1012	0.751	1
RLN2	SSc_HC	Prolif Basal	Prox	0.09636	0.3244	0.1007	0.751	1
AL133353.1	SSc_HC	Prolif Basal	Prox	0.1073	-0.3182	0.1012	0.751	1
CDK4	SSc_HC	Prolif Basal	Prox	0.08227	5.411	0.1009	0.751	1
SUGT1	SSc_HC	Prolif Basal	Prox	-0.04452	5.948	0.1014	0.751	1
TOX4	SSc_HC	Prolif Basal	Prox	0.04414	5.641	0.1007	0.751	1
BOLA2	SSc_HC	Prolif Basal	Prox	-0.08452	4.45	0.1012	0.751	1
PSMC3IP	SSc_HC	Prolif Basal	Prox	0.05976	2.382	0.1008	0.751	1
TUBG1	SSc_HC	Prolif Basal	Prox	0.06397	4.212	0.1011	0.751	1
ZNF146	SSc_HC	Prolif Basal	Prox	-0.05414	3.597	0.1014	0.751	1
GNAS	SSc_HC	Prolif Basal	Prox	0.0746	9.332	0.1008	0.751	1
BRCC3	SSc_HC	Prolif Basal	Prox	-0.0457	4.581	0.1011	0.751	1
SLC25A38	GERD_HC	Prolif Basal	Prox	0.07455	3.514	0.101	0.751	1
ZNF732	GERD_HC	Prolif Basal	Prox	-0.1227	-0.3472	0.101	0.751	1
ZNF827	GERD_HC	Prolif Basal	Prox	0.1129	2.117	0.1009	0.751	1
DHX29	GERD_HC	Prolif Basal	Prox	0.04703	5.411	0.1008	0.751	1
THOC3	GERD_HC	Prolif Basal	Prox	-0.1152	5.588	0.1007	0.751	1
CSNK2B	GERD_HC	Prolif Basal	Prox	-0.05052	6.915	0.1007	0.751	1
FBXL6	GERD_HC	Prolif Basal	Prox	0.09872	3.21	0.1006	0.751	1
SNAPC3	GERD_HC	Prolif Basal	Prox	-0.07255	3.568	0.1012	0.751	1
ZFP91	GERD_HC	Prolif Basal	Prox	0.04356	5.091	0.1013	0.751	1
PSMA3	GERD_HC	Prolif Basal	Prox	-0.06671	6.735	0.1007	0.751	1
NFATC2IP	GERD_HC	Prolif Basal	Prox	0.04303	4.202	0.1008	0.751	1
HSD3B7	GERD_HC	Prolif Basal	Prox	0.1175	2.116	0.1008	0.751	1
WDR83	GERD_HC	Prolif Basal	Prox	-0.06251	2.75	0.1013	0.751	1
B4GALT5	GERD_HC	Prolif Basal	Prox	0.09923	5.117	0.1014	0.751	1
ERCC6L	GERD_HC	Prolif Basal	Prox	0.1	1.662	0.1007	0.751	1
UBE2A	GERD_HC	Prolif Basal	Prox	-0.07281	6.586	0.1012	0.751	1
SNHG3	SSc_GERD	Prolif Basal	Prox	-0.1187	5.227	0.1008	0.751	1
FMO4	SSc_GERD	Prolif Basal	Prox	0.1018	0.7938	0.1006	0.751	1
GPATCH11	SSc_GERD	Prolif Basal	Prox	0.05892	3.63	0.1014	0.751	1
SDAD1	SSc_GERD	Prolif Basal	Prox	-0.06975	4.519	0.1013	0.751	1
WDR46	SSc_GERD	Prolif Basal	Prox	0.06303	4.463	0.1007	0.751	1
TRAM2	SSc_GERD	Prolif Basal	Prox	0.1073	0.3581	0.1007	0.751	1
KIF20B	SSc_GERD	Prolif Basal	Prox	-0.08028	5.028	0.1012	0.751	1
TOLLIP	SSc_GERD	Prolif Basal	Prox	0.05678	5.956	0.101	0.751	1
TMEM223	SSc_GERD	Prolif Basal	Prox	0.08095	4.34	0.1012	0.751	1
PRCP	SSc_GERD	Prolif Basal	Prox	0.07843	4.623	0.1012	0.751	1
PUS1	SSc_GERD	Prolif Basal	Prox	-0.08276	2.637	0.1013	0.751	1
SCEL	SSc_GERD	Prolif Basal	Prox	-0.1244	9.81	0.1011	0.751	1
DHRS4-AS1	SSc_GERD	Prolif Basal	Prox	0.08445	3.615	0.1014	0.751	1
COQ6	SSc_GERD	Prolif Basal	Prox	-0.06627	2.666	0.1012	0.751	1
RMDN3	SSc_GERD	Prolif Basal	Prox	0.04299	3.488	0.1008	0.751	1
FAM219B	SSc_GERD	Prolif Basal	Prox	-0.06498	4.031	0.1009	0.751	1
ELP5	SSc_GERD	Prolif Basal	Prox	0.1423	4.283	0.1007	0.751	1
ZNF556	SSc_GERD	Prolif Basal	Prox	-0.1447	1.603	0.1014	0.751	1
SNRPD2	SSc_GERD	Prolif Basal	Prox	-0.08549	8.057	0.101	0.751	1
KLHL22	SSc_GERD	Prolif Basal	Prox	-0.08181	0.9835	0.1013	0.751	1
ZNF691	SSc_HC	Prolif Suprabasal	Dist	-0.07721	1.062	0.1007	0.751	1
USF1	SSc_HC	Prolif Suprabasal	Dist	0.1125	1.707	0.101	0.751	1
PTPN13	SSc_HC	Prolif Suprabasal	Dist	-0.06313	5.228	0.1007	0.751	1
UGCG	SSc_HC	Prolif Suprabasal	Dist	0.07902	5.749	0.1006	0.751	1
IDE	SSc_HC	Prolif Suprabasal	Dist	0.05775	3.44	0.1008	0.751	1
ESRP2	SSc_HC	Prolif Suprabasal	Dist	0.04541	3.982	0.1014	0.751	1
CCDC124	SSc_HC	Prolif Suprabasal	Dist	0.04756	5.76	0.1009	0.751	1
COMMD7	SSc_HC	Prolif Suprabasal	Dist	-0.06321	4.667	0.1012	0.751	1
ACSL4	SSc_HC	Prolif Suprabasal	Dist	0.08787	3.172	0.1011	0.751	1
CLIC4	GERD_HC	Prolif Suprabasal	Dist	0.1022	2.457	0.1006	0.751	1
S100A3	GERD_HC	Prolif Suprabasal	Dist	0.1019	1.9	0.1009	0.751	1
HAX1	GERD_HC	Prolif Suprabasal	Dist	-0.06401	5.993	0.101	0.751	1
COX7A2L	GERD_HC	Prolif Suprabasal	Dist	0.0498	6.73	0.1011	0.751	1
AC106795.2	GERD_HC	Prolif Suprabasal	Dist	0.1241	1.39	0.1014	0.751	1
VPS50	GERD_HC	Prolif Suprabasal	Dist	-0.0663	2.904	0.2245	0.751	1
NFIL3	GERD_HC	Prolif Suprabasal	Dist	-0.0972	3.336	0.1013	0.751	1
AP003068.2	GERD_HC	Prolif Suprabasal	Dist	-0.1995	1.85	0.1008	0.751	1
VWF	GERD_HC	Prolif Suprabasal	Dist	-0.1263	2.785	0.1008	0.751	1
GGA2	GERD_HC	Prolif Suprabasal	Dist	0.06617	3.667	0.1013	0.751	1
SMCR8	GERD_HC	Prolif Suprabasal	Dist	-0.09346	2.362	0.1012	0.751	1
SLC7A4	GERD_HC	Prolif Suprabasal	Dist	0.1658	2.142	0.1014	0.751	1
EP300	GERD_HC	Prolif Suprabasal	Dist	0.07015	4.206	0.1012	0.751	1
KCNC4	SSc_GERD	Prolif Suprabasal	Dist	-0.09517	1.125	0.1008	0.751	1
PNPT1	SSc_GERD	Prolif Suprabasal	Dist	-0.0734	3.595	0.1014	0.751	1
SLC25A12	SSc_GERD	Prolif Suprabasal	Dist	0.06556	3.141	0.1006	0.751	1
GOLGA4	SSc_GERD	Prolif Suprabasal	Dist	0.07243	6.824	0.1012	0.751	1
MON1A	SSc_GERD	Prolif Suprabasal	Dist	0.08103	1.797	0.1008	0.751	1
FAT1	SSc_GERD	Prolif Suprabasal	Dist	0.08239	3.377	0.1011	0.751	1
MRPL36	SSc_GERD	Prolif Suprabasal	Dist	0.06411	6.179	0.1011	0.751	1
PANK3	SSc_GERD	Prolif Suprabasal	Dist	0.06503	3.697	0.1012	0.751	1
TWISTNB	SSc_GERD	Prolif Suprabasal	Dist	-0.08482	4.631	0.1014	0.751	1
SCARA3	SSc_GERD	Prolif Suprabasal	Dist	0.09229	1.96	0.1013	0.751	1
INTS8	SSc_GERD	Prolif Suprabasal	Dist	0.04929	2.636	0.1006	0.751	1
CCNDBP1	SSc_GERD	Prolif Suprabasal	Dist	0.07709	6.147	0.1013	0.751	1
CSNK1G1	SSc_GERD	Prolif Suprabasal	Dist	-0.08089	3.395	0.1008	0.751	1
TBC1D2B	SSc_GERD	Prolif Suprabasal	Dist	-0.06941	1.868	0.1014	0.751	1
ACD	SSc_GERD	Prolif Suprabasal	Dist	-0.07267	2.536	0.1008	0.751	1
SDF2	SSc_GERD	Prolif Suprabasal	Dist	-0.04983	5.049	0.1007	0.751	1
NPLOC4	SSc_GERD	Prolif Suprabasal	Dist	0.06712	4.366	0.101	0.751	1
HEXD	SSc_GERD	Prolif Suprabasal	Dist	0.0871	3.279	0.1012	0.751	1
MBD3	SSc_GERD	Prolif Suprabasal	Dist	0.07158	3.405	0.1006	0.751	1
ZNF888	SSc_GERD	Prolif Suprabasal	Dist	0.0819	0.8274	0.1011	0.751	1
FAM221A	SSc_HC	Prolif Suprabasal	Prox	-0.08246	3.376	0.1007	0.751	1
ZDHHC16	SSc_HC	Prolif Suprabasal	Prox	-0.07082	3.445	0.1013	0.751	1
HMBS	SSc_HC	Prolif Suprabasal	Prox	0.08606	3.596	0.1013	0.751	1
EPS8	SSc_HC	Prolif Suprabasal	Prox	-0.08244	3.558	0.1006	0.751	1
MPP5	SSc_HC	Prolif Suprabasal	Prox	-0.07044	4.438	0.1012	0.751	1
PRKCA	SSc_HC	Prolif Suprabasal	Prox	-0.08521	1.088	0.1006	0.751	1
PRDX4	SSc_HC	Prolif Suprabasal	Prox	-0.06509	6.455	0.1014	0.751	1
TMLHE	SSc_HC	Prolif Suprabasal	Prox	-0.06006	2.56	0.1012	0.751	1
SSU72	GERD_HC	Prolif Suprabasal	Prox	0.05718	6.887	0.101	0.751	1
JUN	GERD_HC	Prolif Suprabasal	Prox	-0.09747	9.55	0.1009	0.751	1
TMEM127	GERD_HC	Prolif Suprabasal	Prox	-0.09278	5.325	0.1014	0.751	1
RIF1	GERD_HC	Prolif Suprabasal	Prox	0.07766	4.531	0.1012	0.751	1
ZNF706	GERD_HC	Prolif Suprabasal	Prox	-0.05782	7.584	0.1009	0.751	1
TTLL11	GERD_HC	Prolif Suprabasal	Prox	-0.1062	0.2273	0.101	0.751	1
FAM102A	GERD_HC	Prolif Suprabasal	Prox	0.08335	4.893	0.101	0.751	1
RSF1	GERD_HC	Prolif Suprabasal	Prox	0.06259	5.39	0.1008	0.751	1
ZNF140	GERD_HC	Prolif Suprabasal	Prox	-0.0642	2.001	0.1013	0.751	1
POLR2M	GERD_HC	Prolif Suprabasal	Prox	-0.08217	2.825	0.1006	0.751	1
JMJD8	GERD_HC	Prolif Suprabasal	Prox	-0.07451	4.66	0.1012	0.751	1
PDPR	GERD_HC	Prolif Suprabasal	Prox	0.1039	2.019	0.1006	0.751	1
GLG1	GERD_HC	Prolif Suprabasal	Prox	-0.0601	4.283	0.1011	0.751	1
AC092718.4	GERD_HC	Prolif Suprabasal	Prox	0.1236	0.9937	0.1008	0.751	1
SPAG7	GERD_HC	Prolif Suprabasal	Prox	-0.05766	5.665	0.1007	0.751	1
ZFP36	GERD_HC	Prolif Suprabasal	Prox	0.1262	8.753	0.1006	0.751	1
DBP	GERD_HC	Prolif Suprabasal	Prox	0.1529	5.068	0.1009	0.751	1
TUBGCP6	GERD_HC	Prolif Suprabasal	Prox	-0.07408	1.213	0.1014	0.751	1
NCOA1	SSc_GERD	Prolif Suprabasal	Prox	0.06185	3.989	0.1012	0.751	1
AMACR	SSc_GERD	Prolif Suprabasal	Prox	-0.08997	3.495	0.1009	0.751	1
MOXD1	SSc_GERD	Prolif Suprabasal	Prox	-0.09667	4.257	0.1008	0.751	1
ANG	SSc_GERD	Prolif Suprabasal	Prox	-0.0817	2.7	0.1012	0.751	1
TMOD3	SSc_GERD	Prolif Suprabasal	Prox	-0.08719	9.134	0.1012	0.751	1
ZNF266	SSc_GERD	Prolif Suprabasal	Prox	0.08809	1.353	0.1007	0.751	1
ZNF420	SSc_GERD	Prolif Suprabasal	Prox	0.0732	1.502	0.101	0.751	1
BCAM	SSc_GERD	Prolif Suprabasal	Prox	0.1352	4.391	0.1011	0.751	1
LIN7B	SSc_GERD	Prolif Suprabasal	Prox	0.07879	2.974	0.1008	0.751	1
EIF6	SSc_GERD	Prolif Suprabasal	Prox	0.0649	7.564	0.1014	0.751	1
SAMD10	SSc_GERD	Prolif Suprabasal	Prox	-0.08162	1.746	0.1014	0.751	1
SEC14L2	SSc_GERD	Prolif Suprabasal	Prox	0.1075	3.783	0.1008	0.751	1
GLMN	SSc_HC	Suprabasal	Dist	0.05107	2.99	0.1014	0.751	1
UFSP2	SSc_HC	Suprabasal	Dist	-0.04613	4.567	0.1007	0.751	1
SRPK2	SSc_HC	Suprabasal	Dist	0.04168	4.882	0.1012	0.751	1
MKLN1	SSc_HC	Suprabasal	Dist	-0.06205	3.949	0.1009	0.751	1
MTPN	SSc_HC	Suprabasal	Dist	0.05219	7.338	0.1007	0.751	1
STK3	SSc_HC	Suprabasal	Dist	-0.06252	3.223	0.1013	0.751	1
RNASEH2C	SSc_HC	Suprabasal	Dist	-0.0613	5.625	0.1013	0.751	1
FBRS	SSc_HC	Suprabasal	Dist	0.05277	4.33	0.1012	0.751	1
AARSD1	SSc_HC	Suprabasal	Dist	-0.06984	4.095	0.1008	0.751	1
MEX3C	SSc_HC	Suprabasal	Dist	0.05732	2.552	0.1009	0.751	1
ZCCHC3	SSc_HC	Suprabasal	Dist	0.06066	2.298	0.1013	0.751	1
LCLAT1	GERD_HC	Suprabasal	Dist	-0.07968	1.904	0.1014	0.751	1
SERTAD2	GERD_HC	Suprabasal	Dist	-0.1039	5.656	0.1012	0.751	1
SLC25A38	GERD_HC	Suprabasal	Dist	-0.07604	3.633	0.1011	0.751	1
TIGD2	GERD_HC	Suprabasal	Dist	0.0911	0.7041	0.101	0.751	1
ZCCHC7	GERD_HC	Suprabasal	Dist	-0.05037	3.937	0.1006	0.751	1
MRPS2	GERD_HC	Suprabasal	Dist	0.09136	4.959	0.1011	0.751	1
SLC37A4	GERD_HC	Suprabasal	Dist	0.0745	2.06	0.1013	0.751	1
FZD10	GERD_HC	Suprabasal	Dist	-0.1025	2.36	0.1007	0.751	1
MOK	GERD_HC	Suprabasal	Dist	0.07931	2.406	0.1008	0.751	1
ZNF625	GERD_HC	Suprabasal	Dist	-0.08874	0.7004	0.1014	0.751	1
C6orf141	GERD_HC	Suprabasal	Dist	-0.111	1.589	0.1008	0.751	1
YBX1	SSc_GERD	Suprabasal	Dist	0.08694	9.412	0.1008	0.751	1
ATP6V1E2	SSc_GERD	Suprabasal	Dist	0.1078	1.751	0.101	0.751	1
APLF	SSc_GERD	Suprabasal	Dist	0.06771	1.43	0.1006	0.751	1
NNT	SSc_GERD	Suprabasal	Dist	0.09007	3.604	0.1013	0.751	1
AK9	SSc_GERD	Suprabasal	Dist	-0.07437	1.91	0.1013	0.751	1
HOXA1	SSc_GERD	Suprabasal	Dist	-0.09494	1.586	0.1014	0.751	1
SRI	SSc_GERD	Suprabasal	Dist	-0.08705	6.42	0.1013	0.751	1
SUDS3	SSc_GERD	Suprabasal	Dist	-0.06441	5.503	0.1009	0.751	1
ZNF84	SSc_GERD	Suprabasal	Dist	0.05887	2.484	0.1007	0.751	1
TSC22D1	SSc_GERD	Suprabasal	Dist	-0.08083	5.686	0.1012	0.751	1
LEO1	SSc_GERD	Suprabasal	Dist	0.04541	4.975	0.1008	0.751	1
PPIB	SSc_GERD	Suprabasal	Dist	-0.07708	8.247	0.1006	0.751	1
TBC1D17	SSc_GERD	Suprabasal	Dist	-0.0556	2.832	0.1007	0.751	1
RBX1	SSc_GERD	Suprabasal	Dist	-0.05974	7.616	0.1008	0.751	1
LANCL3	SSc_GERD	Suprabasal	Dist	0.08345	1.637	0.1009	0.751	1
SPNS2	SSc_GERD	Suprabasal	Dist	-0.1731	7.81	0.1012	0.751	1
TOPBP1	SSc_HC	Suprabasal	Prox	-0.05709	4.103	0.1008	0.751	1
CLU	SSc_HC	Suprabasal	Prox	-0.1705	3.856	0.101	0.751	1
RAB2B	SSc_HC	Suprabasal	Prox	0.04466	2.361	0.1011	0.751	1
CISD3	SSc_HC	Suprabasal	Prox	0.08969	5.31	0.1013	0.751	1
ZNF347	SSc_HC	Suprabasal	Prox	-0.07365	0.9699	0.1007	0.751	1
SZRD1	GERD_HC	Suprabasal	Prox	0.05467	5.352	0.101	0.751	1
ADPRHL2	GERD_HC	Suprabasal	Prox	-0.07091	4.448	0.1009	0.751	1
SMYD2	GERD_HC	Suprabasal	Prox	-0.07037	3.89	0.1008	0.751	1
PPARG	GERD_HC	Suprabasal	Prox	-0.1248	1.402	0.1007	0.751	1
CD47	GERD_HC	Suprabasal	Prox	0.1027	6.33	0.1007	0.751	1
TCEA1	GERD_HC	Suprabasal	Prox	0.05804	6.789	0.1014	0.751	1
NFIL3	GERD_HC	Suprabasal	Prox	-0.09544	3.425	0.1008	0.751	1
DPH7	GERD_HC	Suprabasal	Prox	0.07793	2.906	0.1006	0.751	1
CDC123	GERD_HC	Suprabasal	Prox	-0.07555	5.504	0.1012	0.751	1
PRKAB1	GERD_HC	Suprabasal	Prox	-0.06938	3.17	0.1013	0.751	1
HIP1R	GERD_HC	Suprabasal	Prox	-0.09015	3.024	0.1014	0.751	1
NR2F6	GERD_HC	Suprabasal	Prox	0.09304	5.664	0.1009	0.751	1
IMMT	SSc_GERD	Suprabasal	Prox	-0.06873	5.104	0.1011	0.751	1
MED7	SSc_GERD	Suprabasal	Prox	-0.0478	3.684	0.1011	0.751	1
TSPAN17	SSc_GERD	Suprabasal	Prox	-0.06035	2.93	0.1008	0.751	1
BUD23	SSc_GERD	Suprabasal	Prox	0.08347	5.239	0.1009	0.751	1
NUP107	SSc_GERD	Suprabasal	Prox	0.06964	3.445	0.1012	0.751	1
AC018553.1	SSc_GERD	Suprabasal	Prox	0.08293	0.05593	0.1012	0.751	1
ZNF75D	SSc_GERD	Suprabasal	Prox	0.06269	0.712	0.1009	0.751	1
MINDY1	SSc_HC	Superficial	Dist	0.0591	3.249	0.1008	0.751	0.901
NEK7	SSc_HC	Superficial	Dist	0.05839	3.427	0.1012	0.751	0.901
ZFP62	SSc_HC	Superficial	Dist	-0.0731	3.144	0.1007	0.751	0.901
ZBTB2	SSc_HC	Superficial	Dist	-0.1452	1.4	0.381	0.751	0.901
PITRM1	SSc_HC	Superficial	Dist	-0.08452	3.095	0.1008	0.751	0.901
HNRNPC	SSc_HC	Superficial	Dist	-0.04983	7.545	0.1014	0.751	0.901
NR1D1	SSc_HC	Superficial	Dist	0.1847	4.416	0.1013	0.751	0.901
LPIN2	SSc_HC	Superficial	Dist	-0.1042	4.042	0.1013	0.751	0.901
AC090409.1	SSc_HC	Superficial	Dist	-0.1371	0.08521	0.1012	0.751	0.901
QSOX1	GERD_HC	Superficial	Dist	0.1065	6.317	0.1009	0.751	0.936
TRIM52-AS1	GERD_HC	Superficial	Dist	-0.09824	2.592	0.1008	0.751	0.936
HIST1H2BJ	GERD_HC	Superficial	Dist	-0.1055	2.793	0.101	0.751	0.936
ARPC3	GERD_HC	Superficial	Dist	0.05469	9.141	0.1007	0.751	0.936
WNK4	GERD_HC	Superficial	Dist	-0.2206	2.801	0.1011	0.751	0.936
MEGF8	GERD_HC	Superficial	Dist	0.08887	1.596	0.1011	0.751	0.936
AC008972.1	GERD_HC	Superficial	Dist	-0.1377	-0.6814	0.1009	0.751	0.936
RPL7A	SSc_GERD	Superficial	Dist	-0.05159	12.13	0.1012	0.751	0.889
B3GNT6	SSc_GERD	Superficial	Dist	0.1497	0.7605	0.1015	0.751	0.889
ZNF808	SSc_GERD	Superficial	Dist	0.1059	1.863	0.1012	0.751	0.889
PLCXD2	SSc_HC	Superficial	Prox	-0.133	0.8491	0.1008	0.751	0.839
ATRX	SSc_HC	Superficial	Prox	0.06234	5.656	0.1009	0.751	0.838
RNF126	GERD_HC	Superficial	Prox	-0.07766	5.059	0.1009	0.751	0.86
FLG-AS1	SSc_GERD	Superficial	Prox	-0.1191	2.684	0.1006	0.751	0.948
EIF4H	SSc_GERD	Superficial	Prox	0.05384	6.709	0.1009	0.751	0.948
GPR137	SSc_GERD	Superficial	Prox	-0.0539	3.979	0.1014	0.751	0.947
KAT5	SSc_GERD	Superficial	Prox	-0.07859	3.822	0.2333	0.751	0.947
MAFB	SSc_GERD	Superficial	Prox	-0.121	5.714	0.1013	0.751	0.947
TKT	SSc_HC	Basal	Dist	0.07491	8.673	0.1003	0.752	1
TUBB2A	SSc_HC	Basal	Dist	0.09656	5.781	0.1001	0.752	1
ZNF25	SSc_HC	Basal	Dist	0.09112	0.1421	0.1005	0.752	1
UEVLD	SSc_HC	Basal	Dist	0.07541	2.517	0.1001	0.752	1
ZPR1	SSc_HC	Basal	Dist	0.07029	4.093	0.1003	0.752	1
AC005476.2	SSc_HC	Basal	Dist	0.09677	-0.1269	0.1	0.752	1
APH1B	SSc_HC	Basal	Dist	-0.08603	0.9935	0.09976	0.752	1
PTRH2	SSc_HC	Basal	Dist	0.06845	3.735	0.1004	0.752	1
MBD1	SSc_HC	Basal	Dist	-0.03583	3.198	0.1004	0.752	1
ZNF816	SSc_HC	Basal	Dist	-0.09736	0.8033	0.1003	0.752	1
ZNF525	SSc_HC	Basal	Dist	-0.1313	1.541	0.09978	0.752	1
EDEM2	SSc_HC	Basal	Dist	-0.05469	3.151	0.1	0.752	1
APOL2	SSc_HC	Basal	Dist	0.1057	2.187	0.09992	0.752	1
TGOLN2	GERD_HC	Basal	Dist	0.05094	4.678	0.1005	0.752	1
BBX	GERD_HC	Basal	Dist	0.07867	4.79	0.1003	0.752	1
EVC2	GERD_HC	Basal	Dist	-0.09971	0.4195	0.1005	0.752	1
TRERF1	GERD_HC	Basal	Dist	-0.1148	3.005	0.1004	0.752	1
HIVEP2	GERD_HC	Basal	Dist	0.1187	3.115	0.1004	0.752	1
HTATIP2	GERD_HC	Basal	Dist	-0.07801	5.767	0.1003	0.752	1
PITPNA-AS1	GERD_HC	Basal	Dist	0.0903	4.528	0.1003	0.752	1
TMEM199	GERD_HC	Basal	Dist	-0.05596	3.523	0.1002	0.752	1
MRPS26	GERD_HC	Basal	Dist	0.1211	6.173	0.0998	0.752	1
GNAS	GERD_HC	Basal	Dist	0.09087	9.327	0.1005	0.752	1
POLDIP3	GERD_HC	Basal	Dist	-0.07768	4.513	0.09989	0.752	1
ACP6	SSc_GERD	Basal	Dist	-0.08539	2.061	0.1001	0.752	1
DCTD	SSc_GERD	Basal	Dist	0.06463	4.694	0.09988	0.752	1
SELENOP	SSc_GERD	Basal	Dist	-0.0727	6.89	0.1003	0.752	1
C5orf56	SSc_GERD	Basal	Dist	0.07869	2.779	0.1005	0.752	1
SNHG15	SSc_GERD	Basal	Dist	0.1011	4.63	0.1001	0.752	1
AKAP9	SSc_GERD	Basal	Dist	0.06527	6.66	0.1	0.752	1
AGPAT5	SSc_GERD	Basal	Dist	0.08018	3.826	0.1005	0.752	1
TRMT12	SSc_GERD	Basal	Dist	-0.06672	1.504	0.09984	0.752	1
AC040970.1	SSc_GERD	Basal	Dist	-0.1188	-0.4212	0.09996	0.752	1
PELI3	SSc_GERD	Basal	Dist	-0.1098	1.37	0.1004	0.752	1
SLC16A7	SSc_GERD	Basal	Dist	0.09483	4.305	0.1003	0.752	1
MINDY2	SSc_GERD	Basal	Dist	-0.06876	4.564	0.1	0.752	1
PDP2	SSc_GERD	Basal	Dist	0.08786	1.533	0.1002	0.752	1
LGALS9	SSc_GERD	Basal	Dist	0.1103	3.353	0.1004	0.752	1
POLDIP2	SSc_GERD	Basal	Dist	0.04792	5.071	0.1004	0.752	1
SUMO2	SSc_GERD	Basal	Dist	-0.05497	9.161	0.1006	0.752	1
TMEM241	SSc_GERD	Basal	Dist	0.08315	1.083	0.1002	0.752	1
MED15	SSc_GERD	Basal	Dist	0.06765	3.697	0.1002	0.752	1
AC092910.3	SSc_GERD	Basal	Dist	-0.1075	0.3212	0.1	0.752	1
USP48	SSc_HC	Basal	Prox	-0.04442	4.636	0.1001	0.752	1
F11R	SSc_HC	Basal	Prox	0.05464	6.256	0.09985	0.752	1
PARTICL	SSc_HC	Basal	Prox	0.07621	0.6763	0.1003	0.752	1
SNX3	SSc_HC	Basal	Prox	-0.05295	7.527	0.1004	0.752	1
KATNA1	SSc_HC	Basal	Prox	-0.03694	3.818	0.1003	0.752	1
SRI	SSc_HC	Basal	Prox	0.07783	6.342	0.1005	0.752	1
NMT2	SSc_HC	Basal	Prox	-0.08584	2.169	0.1	0.752	1
ATAD1	SSc_HC	Basal	Prox	-0.08744	4.099	0.3789	0.752	1
FAM168A	SSc_HC	Basal	Prox	-0.0715	1.592	0.09993	0.752	1
EMP1	SSc_HC	Basal	Prox	-0.09834	11.41	0.1002	0.752	1
OS9	SSc_HC	Basal	Prox	-0.04081	5.432	0.1003	0.752	1
RIPK3	SSc_HC	Basal	Prox	-0.07383	1.69	0.1004	0.752	1
NUMB	SSc_HC	Basal	Prox	0.06525	4.273	0.1005	0.752	1
ITGAE	SSc_HC	Basal	Prox	0.05493	5.447	0.1	0.752	1
NAGLU	SSc_HC	Basal	Prox	-0.07316	2.893	0.09984	0.752	1
IMPACT	SSc_HC	Basal	Prox	-0.05215	3.743	0.09977	0.752	1
DDB1	GERD_HC	Basal	Prox	-0.05617	4.347	0.09978	0.752	1
ARAP1	GERD_HC	Basal	Prox	-0.08851	2.371	0.09996	0.752	1
ALG10	GERD_HC	Basal	Prox	0.09072	0.8316	0.1004	0.752	1
ARPC3	GERD_HC	Basal	Prox	-0.06207	9.425	0.1002	0.752	1
TMEM220	GERD_HC	Basal	Prox	-0.1495	3.985	0.1005	0.752	1
DUSP3	GERD_HC	Basal	Prox	-0.09096	4.321	0.1003	0.752	1
RIN2	GERD_HC	Basal	Prox	0.07183	4.76	0.1005	0.752	1
FOXO4	GERD_HC	Basal	Prox	0.1198	1.272	0.1005	0.752	1
ATAD3A	SSc_GERD	Basal	Prox	-0.1038	3.649	0.1003	0.752	1
PARS2	SSc_GERD	Basal	Prox	0.08106	0.5979	0.1005	0.752	1
ARL8A	SSc_GERD	Basal	Prox	-0.06379	4.192	0.1003	0.752	1
LRRFIP1	SSc_GERD	Basal	Prox	-0.05862	6.838	0.1	0.752	1
PAPSS1	SSc_GERD	Basal	Prox	0.05951	4.686	0.09977	0.752	1
HLA-DMA	SSc_GERD	Basal	Prox	0.2091	2.087	0.09984	0.752	1
MKI67	SSc_GERD	Basal	Prox	-0.1351	5.75	0.09991	0.752	1
CEP126	SSc_GERD	Basal	Prox	-0.1439	1.076	0.2274	0.752	1
NACA	SSc_GERD	Basal	Prox	0.04886	11.25	0.1002	0.752	1
PRDM4	SSc_GERD	Basal	Prox	0.1106	3.98	0.1004	0.752	1
ISCU	SSc_GERD	Basal	Prox	0.06601	6.119	0.1002	0.752	1
COA3	SSc_GERD	Basal	Prox	-0.06153	6.892	0.09978	0.752	1
TPST2	SSc_GERD	Basal	Prox	0.07379	3.516	0.1003	0.752	1
SELENOM	SSc_GERD	Basal	Prox	0.1483	1.987	0.1004	0.752	1
ELF4	SSc_GERD	Basal	Prox	-0.09353	1.379	0.1006	0.752	1
DNAJC1	SSc_HC	Prolif Basal	Dist	-0.06469	5.206	0.1003	0.752	1
ARHGAP22	SSc_HC	Prolif Basal	Dist	0.094	1.216	0.1002	0.752	1
ZCCHC8	SSc_HC	Prolif Basal	Dist	0.04403	3.426	0.1004	0.752	1
DNAJC7	SSc_HC	Prolif Basal	Dist	0.02919	5.98	0.1005	0.752	1
DDX3X	SSc_HC	Prolif Basal	Dist	0.0524	6.52	0.1001	0.752	1
RALGPS2	GERD_HC	Prolif Basal	Dist	0.09687	5.29	0.09976	0.752	1
DTNB	GERD_HC	Prolif Basal	Dist	-0.0944	2.141	0.1005	0.752	1
TNPO1	GERD_HC	Prolif Basal	Dist	0.05937	4.41	0.1001	0.752	1
ANKHD1	GERD_HC	Prolif Basal	Dist	0.05953	5.053	0.1001	0.752	1
QKI	GERD_HC	Prolif Basal	Dist	0.05983	5.311	0.1005	0.752	1
PURB	GERD_HC	Prolif Basal	Dist	-0.05534	4.174	0.1003	0.752	1
FAM120A	GERD_HC	Prolif Basal	Dist	-0.06236	5.263	0.09991	0.752	1
RBM14	GERD_HC	Prolif Basal	Dist	0.174	3.341	0.6407	0.752	1
AC004241.1	GERD_HC	Prolif Basal	Dist	0.1497	1.401	0.1003	0.752	1
TBC1D15	GERD_HC	Prolif Basal	Dist	0.08901	4.805	0.1003	0.752	1
CHD8	GERD_HC	Prolif Basal	Dist	-0.0664	4.08	0.1005	0.752	1
NIN	GERD_HC	Prolif Basal	Dist	-0.09162	3.398	0.1004	0.752	1
SCRN2	GERD_HC	Prolif Basal	Dist	0.07207	3.229	0.1002	0.752	1
ST6GALNAC1	GERD_HC	Prolif Basal	Dist	-0.1557	4.625	0.1004	0.752	1
PMAIP1	GERD_HC	Prolif Basal	Dist	0.1174	7.435	0.1002	0.752	1
DUSP18	GERD_HC	Prolif Basal	Dist	-0.1051	1.322	0.09997	0.752	1
HDAC10	GERD_HC	Prolif Basal	Dist	0.09287	2.31	0.1	0.752	1
OFD1	GERD_HC	Prolif Basal	Dist	-0.05782	4.936	0.09993	0.752	1
TAB3	GERD_HC	Prolif Basal	Dist	-0.1316	4.417	0.1002	0.752	1
MPHOSPH10	SSc_GERD	Prolif Basal	Dist	-0.08031	5.375	0.1001	0.752	1
EXOG	SSc_GERD	Prolif Basal	Dist	-0.09003	1.754	0.09982	0.752	1
ENPP5	SSc_GERD	Prolif Basal	Dist	-0.1144	-0.2856	0.1003	0.752	1
MTSS1	SSc_GERD	Prolif Basal	Dist	-0.06656	4.405	0.1006	0.752	1
FANCG	SSc_GERD	Prolif Basal	Dist	-0.06002	2.548	0.0999	0.752	1
CUTC	SSc_GERD	Prolif Basal	Dist	-0.0549	3.149	0.09987	0.752	1
TINF2	SSc_GERD	Prolif Basal	Dist	0.05574	4.263	0.1006	0.752	1
ADCK1	SSc_GERD	Prolif Basal	Dist	0.08807	0.7418	0.09977	0.752	1
FAM227B	SSc_GERD	Prolif Basal	Dist	-0.06595	0.8428	0.1005	0.752	1
TOP1	SSc_GERD	Prolif Basal	Dist	0.05559	7.023	0.1006	0.752	1
CYB5R3	SSc_GERD	Prolif Basal	Dist	-0.04389	5.635	0.09988	0.752	1
AC011043.1	SSc_GERD	Prolif Basal	Dist	-0.203	0.7162	0.09983	0.752	1
SERTAD4-AS1	SSc_HC	Prolif Basal	Prox	0.1014	2.205	0.1002	0.752	1
TATDN3	SSc_HC	Prolif Basal	Prox	0.04878	2.851	0.1004	0.752	1
PODXL2	SSc_HC	Prolif Basal	Prox	-0.1165	1.617	0.09979	0.752	1
IQCG	SSc_HC	Prolif Basal	Prox	-0.05781	1.705	0.09988	0.752	1
NAF1	SSc_HC	Prolif Basal	Prox	0.05473	2.623	0.1003	0.752	1
APC	SSc_HC	Prolif Basal	Prox	-0.06609	4.236	0.1004	0.752	1
ANKIB1	SSc_HC	Prolif Basal	Prox	-0.0454	3.594	0.1002	0.752	1
PHF11	SSc_HC	Prolif Basal	Prox	-0.05704	3.986	0.1003	0.752	1
CYP11A1	SSc_HC	Prolif Basal	Prox	-0.0907	3.533	0.09996	0.752	1
S100A7	GERD_HC	Prolif Basal	Prox	0.6899	10.71	0.1004	0.752	1
CASP8	GERD_HC	Prolif Basal	Prox	0.1121	4.671	0.1004	0.752	1
MROH2A	GERD_HC	Prolif Basal	Prox	-0.1542	0.6734	0.1005	0.752	1
DCUN1D1	GERD_HC	Prolif Basal	Prox	0.07939	4.958	0.1	0.752	1
IL1RAP	GERD_HC	Prolif Basal	Prox	-0.09917	2.916	0.0999	0.752	1
GCLC	GERD_HC	Prolif Basal	Prox	-0.1087	5.349	0.1003	0.752	1
BCLAF1	GERD_HC	Prolif Basal	Prox	0.06409	5.904	0.1005	0.752	1
NEIL2	GERD_HC	Prolif Basal	Prox	-0.09055	2.159	0.1001	0.752	1
RPL7A	GERD_HC	Prolif Basal	Prox	0.05463	12.08	0.1001	0.752	1
SUOX	GERD_HC	Prolif Basal	Prox	-0.1017	1.874	0.1	0.752	1
XRCC3	GERD_HC	Prolif Basal	Prox	0.1374	0.9838	0.2631	0.752	1
HNRNPL	GERD_HC	Prolif Basal	Prox	-0.05973	5.214	0.1	0.752	1
SIRPA	GERD_HC	Prolif Basal	Prox	0.1275	2.063	0.1002	0.752	1
SMIM1	SSc_GERD	Prolif Basal	Prox	-0.1311	0.83	0.09999	0.752	1
ZNF436-AS1	SSc_GERD	Prolif Basal	Prox	-0.09555	0.4909	0.09994	0.752	1
VPS45	SSc_GERD	Prolif Basal	Prox	-0.05454	2.699	0.09985	0.752	1
SOWAHC	SSc_GERD	Prolif Basal	Prox	0.08408	5.984	0.1001	0.752	1
PERP	SSc_GERD	Prolif Basal	Prox	0.05693	11.05	0.1004	0.752	1
AC016831.5	SSc_GERD	Prolif Basal	Prox	-0.1725	1.077	0.1006	0.752	1
ADAL	SSc_GERD	Prolif Basal	Prox	0.09554	2.688	0.1005	0.752	1
CMTM3	SSc_GERD	Prolif Basal	Prox	-0.0998	1.31	0.1001	0.752	1
FBXL8	SSc_GERD	Prolif Basal	Prox	0.07483	1.957	0.0999	0.752	1
YES1	SSc_GERD	Prolif Basal	Prox	-0.05312	4.889	0.1002	0.752	1
TXNL1	SSc_GERD	Prolif Basal	Prox	-0.04268	7.12	0.1005	0.752	1
MTFP1	SSc_GERD	Prolif Basal	Prox	0.05977	3.98	0.1001	0.752	1
TAF1B	SSc_HC	Prolif Suprabasal	Dist	-0.05577	3.899	0.1002	0.752	1
OBSL1	SSc_HC	Prolif Suprabasal	Dist	-0.07595	1.555	0.1005	0.752	1
SLF1	SSc_HC	Prolif Suprabasal	Dist	-0.05015	2.742	0.09996	0.752	1
CREBRF	SSc_HC	Prolif Suprabasal	Dist	-0.08656	3.972	0.1002	0.752	1
PSMG4	SSc_HC	Prolif Suprabasal	Dist	0.06326	4.775	0.1002	0.752	1
PDIA4	SSc_HC	Prolif Suprabasal	Dist	0.07978	4.513	0.09991	0.752	1
HAUS6	SSc_HC	Prolif Suprabasal	Dist	-0.05096	3.019	0.1003	0.752	1
RILP	SSc_HC	Prolif Suprabasal	Dist	-0.06387	2.212	0.09999	0.752	1
HOXB2	SSc_HC	Prolif Suprabasal	Dist	0.1737	3.801	0.09992	0.752	1
ZMYND8	SSc_HC	Prolif Suprabasal	Dist	0.05852	4.626	0.09991	0.752	1
HBB	SSc_HC	Prolif Suprabasal	Dist	0.3992	5.257	0.1004	0.752	1
MFN2	GERD_HC	Prolif Suprabasal	Dist	-0.05663	3.808	0.0998	0.752	1
TMEM243	GERD_HC	Prolif Suprabasal	Dist	-0.08781	4.14	0.1003	0.752	1
ERLIN2	GERD_HC	Prolif Suprabasal	Dist	0.06446	3.534	0.09999	0.752	1
GRHPR	GERD_HC	Prolif Suprabasal	Dist	-0.04182	6.217	0.1002	0.752	1
SIGIRR	GERD_HC	Prolif Suprabasal	Dist	0.07971	4.09	0.09999	0.752	1
KLC2	GERD_HC	Prolif Suprabasal	Dist	0.09119	1.542	0.1003	0.752	1
GPRC5A	GERD_HC	Prolif Suprabasal	Dist	-0.2006	5.133	0.1003	0.752	1
SNW1	GERD_HC	Prolif Suprabasal	Dist	-0.05463	5.655	0.1003	0.752	1
VPS35	GERD_HC	Prolif Suprabasal	Dist	-0.04388	6.314	0.1002	0.752	1
SCO1	GERD_HC	Prolif Suprabasal	Dist	0.04687	4.161	0.09992	0.752	1
RAB3D	GERD_HC	Prolif Suprabasal	Dist	-0.08681	4.063	0.09985	0.752	1
AKAP8	GERD_HC	Prolif Suprabasal	Dist	0.06118	3.206	0.1	0.752	1
CHM	GERD_HC	Prolif Suprabasal	Dist	0.05063	3.473	0.1	0.752	1
TFCP2L1	SSc_GERD	Prolif Suprabasal	Dist	0.1	3.654	0.1002	0.752	1
NR4A2	SSc_GERD	Prolif Suprabasal	Dist	-0.1244	3.291	0.09989	0.752	1
OXCT1	SSc_GERD	Prolif Suprabasal	Dist	-0.05879	4.579	0.1001	0.752	1
TSPAN17	SSc_GERD	Prolif Suprabasal	Dist	0.07607	2.87	0.1512	0.752	1
KIFC1	SSc_GERD	Prolif Suprabasal	Dist	-0.07946	3.437	0.1004	0.752	1
SLC18B1	SSc_GERD	Prolif Suprabasal	Dist	0.08553	2.993	0.1004	0.752	1
CDC37L1	SSc_GERD	Prolif Suprabasal	Dist	-0.05397	4.051	0.1002	0.752	1
DIP2C	SSc_GERD	Prolif Suprabasal	Dist	0.09969	0.6004	0.1003	0.752	1
SPCS2	SSc_GERD	Prolif Suprabasal	Dist	-0.0393	7.292	0.1003	0.752	1
KLF13	SSc_GERD	Prolif Suprabasal	Dist	-0.07325	4.765	0.1001	0.752	1
ITPRIPL2	SSc_GERD	Prolif Suprabasal	Dist	0.09693	5.055	0.1004	0.752	1
DCTN5	SSc_GERD	Prolif Suprabasal	Dist	0.05081	4.289	0.1	0.752	1
GTF3C1	SSc_GERD	Prolif Suprabasal	Dist	0.06147	4.736	0.09979	0.752	1
CD2BP2	SSc_GERD	Prolif Suprabasal	Dist	-0.05284	4.962	0.1004	0.752	1
DSG2	SSc_GERD	Prolif Suprabasal	Dist	0.07866	3.615	0.1004	0.752	1
NFS1	SSc_GERD	Prolif Suprabasal	Dist	-0.05677	2.911	0.1005	0.752	1
LINC01278	SSc_GERD	Prolif Suprabasal	Dist	0.1332	1.459	0.2602	0.752	1
RPL5	SSc_HC	Prolif Suprabasal	Prox	0.05237	11.16	0.1003	0.752	1
SRGAP2	SSc_HC	Prolif Suprabasal	Prox	-0.07232	2.067	0.1004	0.752	1
TMEM248	SSc_HC	Prolif Suprabasal	Prox	0.04705	4.88	0.1	0.752	1
DEFB1	SSc_HC	Prolif Suprabasal	Prox	-0.1502	6.218	0.1001	0.752	1
CASP7	SSc_HC	Prolif Suprabasal	Prox	0.07628	3.443	0.1003	0.752	1
ENDOD1	SSc_HC	Prolif Suprabasal	Prox	0.07895	3.769	0.09995	0.752	1
TYRO3	SSc_HC	Prolif Suprabasal	Prox	-0.06935	2.607	0.1004	0.752	1
TLCD2	SSc_HC	Prolif Suprabasal	Prox	0.1052	2.775	0.1002	0.752	1
LRRC75A	SSc_HC	Prolif Suprabasal	Prox	0.1593	5.561	0.1003	0.752	1
ABHD8	SSc_HC	Prolif Suprabasal	Prox	0.1155	2.265	0.1003	0.752	1
RUVBL2	SSc_HC	Prolif Suprabasal	Prox	-0.05437	4.944	0.1005	0.752	1
ACSL4	SSc_HC	Prolif Suprabasal	Prox	-0.08845	3.172	0.09996	0.752	1
MTF1	GERD_HC	Prolif Suprabasal	Prox	0.0711	3.202	0.1002	0.752	1
SMPD4	GERD_HC	Prolif Suprabasal	Prox	-0.06273	3.014	0.09997	0.752	1
AC083799.1	GERD_HC	Prolif Suprabasal	Prox	-0.1003	2.327	0.09979	0.752	1
S100P	GERD_HC	Prolif Suprabasal	Prox	0.2171	9.753	0.09985	0.752	1
PYURF	GERD_HC	Prolif Suprabasal	Prox	0.0795	6.297	0.1003	0.752	1
TUBE1	GERD_HC	Prolif Suprabasal	Prox	-0.08472	2.642	0.2493	0.752	1
AP3M2	GERD_HC	Prolif Suprabasal	Prox	0.07056	2.053	0.1146	0.752	1
PPP1R16A	GERD_HC	Prolif Suprabasal	Prox	-0.08019	5.565	0.09999	0.752	1
VWA5A	GERD_HC	Prolif Suprabasal	Prox	0.1257	1.644	0.1001	0.752	1
MLST8	GERD_HC	Prolif Suprabasal	Prox	0.07496	4.066	0.1005	0.752	1
PLPP2	GERD_HC	Prolif Suprabasal	Prox	0.1251	4.685	0.1003	0.752	1
TOMM40	GERD_HC	Prolif Suprabasal	Prox	0.1223	5.726	0.09984	0.752	1
RPL11	SSc_GERD	Prolif Suprabasal	Prox	-0.05947	11.9	0.1005	0.752	1
PGBD2	SSc_GERD	Prolif Suprabasal	Prox	-0.07174	2.637	0.1	0.752	1
RMDN2	SSc_GERD	Prolif Suprabasal	Prox	0.08777	1.527	0.1002	0.752	1
NUDT9	SSc_GERD	Prolif Suprabasal	Prox	-0.0632	4.276	0.1001	0.752	1
TFB1M	SSc_GERD	Prolif Suprabasal	Prox	0.05371	3.531	0.09984	0.752	1
ZSCAN25	SSc_GERD	Prolif Suprabasal	Prox	0.1024	1.027	0.289	0.752	1
HILPDA	SSc_GERD	Prolif Suprabasal	Prox	-0.1802	8.881	0.1003	0.752	1
NBN	SSc_GERD	Prolif Suprabasal	Prox	-0.06192	4.398	0.09989	0.752	1
NDUFB6	SSc_GERD	Prolif Suprabasal	Prox	-0.05699	6.403	0.1005	0.752	1
NINJ1	SSc_GERD	Prolif Suprabasal	Prox	-0.1036	4.613	0.1004	0.752	1
AC127526.5	SSc_GERD	Prolif Suprabasal	Prox	0.08625	3.082	0.09987	0.752	1
SBF2-AS1	SSc_GERD	Prolif Suprabasal	Prox	0.09731	3.027	0.1005	0.752	1
PAN3	SSc_GERD	Prolif Suprabasal	Prox	-0.07715	2.792	0.1003	0.752	1
TRMT61A	SSc_GERD	Prolif Suprabasal	Prox	0.08501	2.698	0.1005	0.752	1
MAPK3	SSc_GERD	Prolif Suprabasal	Prox	0.0748	6.261	0.1005	0.752	1
MRPL10	SSc_GERD	Prolif Suprabasal	Prox	-0.04207	4.239	0.09994	0.752	1
FZR1	SSc_GERD	Prolif Suprabasal	Prox	0.05867	3.3	0.1001	0.752	1
SPC24	SSc_GERD	Prolif Suprabasal	Prox	0.09489	2.337	0.1005	0.752	1
CDC25B	SSc_GERD	Prolif Suprabasal	Prox	0.1126	2.552	0.1001	0.752	1
ZHX3	SSc_GERD	Prolif Suprabasal	Prox	0.07517	2.181	0.1005	0.752	1
AC010331.1	SSc_GERD	Prolif Suprabasal	Prox	-0.1097	-0.3837	0.1003	0.752	1
PFKFB2	SSc_HC	Suprabasal	Dist	0.1163	3.29	0.1003	0.752	1
CCNYL1	SSc_HC	Suprabasal	Dist	-0.07804	4.465	0.1004	0.752	1
MRPS25	SSc_HC	Suprabasal	Dist	-0.07855	5.69	0.09989	0.752	1
LARP1B	SSc_HC	Suprabasal	Dist	0.05607	4.108	0.1002	0.752	1
CDK7	SSc_HC	Suprabasal	Dist	-0.05414	4.566	0.1002	0.752	1
SPTY2D1OS	SSc_HC	Suprabasal	Dist	0.08423	1.518	0.1002	0.752	1
FKBP2	SSc_HC	Suprabasal	Dist	-0.1057	3.494	0.1	0.752	1
METTL17	SSc_HC	Suprabasal	Dist	0.05939	3.499	0.1	0.752	1
CHD8	SSc_HC	Suprabasal	Dist	0.05304	4.16	0.1006	0.752	1
CMIP	SSc_HC	Suprabasal	Dist	0.06091	4.575	0.1005	0.752	1
MPND	SSc_HC	Suprabasal	Dist	-0.06496	3.404	0.1001	0.752	1
CRB3	SSc_HC	Suprabasal	Dist	-0.06689	6.135	0.0999	0.752	1
CTSA	SSc_HC	Suprabasal	Dist	0.0531	5.345	0.09999	0.752	1
EFHD2	GERD_HC	Suprabasal	Dist	-0.09199	6.363	0.09992	0.752	1
TMEM39A	GERD_HC	Suprabasal	Dist	-0.06273	2.191	0.1002	0.752	1
AP1AR	GERD_HC	Suprabasal	Dist	0.05552	4.009	0.1002	0.752	1
KAT6A	GERD_HC	Suprabasal	Dist	-0.0702	4.055	0.1005	0.752	1
BBS4	GERD_HC	Suprabasal	Dist	0.07528	2.074	0.1005	0.752	1
PELP1	GERD_HC	Suprabasal	Dist	-0.08854	3.411	0.09997	0.752	1
EIF3K	GERD_HC	Suprabasal	Dist	-0.04384	9.046	0.09982	0.752	1
AC020915.2	GERD_HC	Suprabasal	Dist	0.08622	1.565	0.1003	0.752	1
HSPA13	GERD_HC	Suprabasal	Dist	0.07484	1.658	0.09989	0.752	1
SNHG12	SSc_GERD	Suprabasal	Dist	-0.08688	5.278	0.09985	0.752	1
EIF2D	SSc_GERD	Suprabasal	Dist	0.06624	4.398	0.1004	0.752	1
RHOG	SSc_GERD	Suprabasal	Dist	0.04536	5.483	0.1002	0.752	1
RPS26	SSc_GERD	Suprabasal	Dist	-0.1895	10.61	0.09996	0.752	1
ZNF778	SSc_GERD	Suprabasal	Dist	0.08921	0.4308	0.1001	0.752	1
OAZ1	SSc_GERD	Suprabasal	Dist	-0.06114	9.44	0.1006	0.752	1
GCNT3	SSc_GERD	Suprabasal	Dist	-0.1359	3.357	0.1002	0.752	1
ARHGEF2	SSc_HC	Suprabasal	Prox	-0.0946	3.157	0.1005	0.752	1
MPHOSPH10	SSc_HC	Suprabasal	Prox	0.07246	5.457	0.09992	0.752	1
GIGYF2	SSc_HC	Suprabasal	Prox	0.05294	4.562	0.1002	0.752	1
PPIP5K2	SSc_HC	Suprabasal	Prox	-0.05227	4.222	0.1	0.752	1
IK	SSc_HC	Suprabasal	Prox	-0.04836	6.754	0.1004	0.752	1
LARP4B	SSc_HC	Suprabasal	Prox	0.05293	4.026	0.1003	0.752	1
RPP38	SSc_HC	Suprabasal	Prox	0.05362	4.353	0.1004	0.752	1
CIPC	SSc_HC	Suprabasal	Prox	-0.08791	3.253	0.1004	0.752	1
EPHX3	SSc_HC	Suprabasal	Prox	-0.07818	5.514	0.1005	0.752	1
NR2C2AP	SSc_HC	Suprabasal	Prox	0.07728	4.091	0.1004	0.752	1
DYRK1B	SSc_HC	Suprabasal	Prox	-0.06484	2.266	0.1006	0.752	1
PYGB	SSc_HC	Suprabasal	Prox	-0.06788	3.821	0.09989	0.752	1
S100A10	GERD_HC	Suprabasal	Prox	0.09299	12.24	0.1002	0.752	1
VANGL2	GERD_HC	Suprabasal	Prox	-0.08417	1.863	0.1001	0.752	1
MARS2	GERD_HC	Suprabasal	Prox	-0.09796	0.9319	0.1002	0.752	1
F12	GERD_HC	Suprabasal	Prox	0.123	5.735	0.1002	0.752	1
AL512274.1	GERD_HC	Suprabasal	Prox	0.1103	4.662	0.1003	0.752	1
TBPL1	GERD_HC	Suprabasal	Prox	-0.08979	3.845	0.1972	0.752	1
RPL30	GERD_HC	Suprabasal	Prox	0.07615	11.81	0.1001	0.752	1
GATD1	GERD_HC	Suprabasal	Prox	0.06425	2.861	0.1005	0.752	1
LIPT2	GERD_HC	Suprabasal	Prox	-0.1037	1.688	0.1004	0.752	1
CS	GERD_HC	Suprabasal	Prox	-0.07129	4.646	0.1	0.752	1
PARPBP	GERD_HC	Suprabasal	Prox	0.08107	3.41	0.09983	0.752	1
TPT1-AS1	GERD_HC	Suprabasal	Prox	0.1031	3.452	0.1005	0.752	1
LMF1	GERD_HC	Suprabasal	Prox	0.09563	2.237	0.1002	0.752	1
USP32	GERD_HC	Suprabasal	Prox	0.07787	2.126	0.0999	0.752	1
ZSCAN30	GERD_HC	Suprabasal	Prox	-0.0811	1.675	0.1005	0.752	1
OLFM2	GERD_HC	Suprabasal	Prox	-0.155	2.679	0.1004	0.752	1
NDUFB7	GERD_HC	Suprabasal	Prox	0.07223	7.953	0.1003	0.752	1
LINC01752	GERD_HC	Suprabasal	Prox	-0.1038	2.12	0.1006	0.752	1
SNAP47	SSc_GERD	Suprabasal	Prox	0.1059	3.086	0.3806	0.752	1
MRPS9	SSc_GERD	Suprabasal	Prox	0.06717	4.997	0.1006	0.752	1
SPATA5	SSc_GERD	Suprabasal	Prox	-0.08683	1.862	0.1376	0.752	1
HOXA4	SSc_GERD	Suprabasal	Prox	0.06158	2.747	0.1005	0.752	1
RXRA	SSc_GERD	Suprabasal	Prox	0.05645	5.36	0.09994	0.752	1
CHID1	SSc_GERD	Suprabasal	Prox	-0.08157	5.11	0.1001	0.752	1
TMEM120B	SSc_GERD	Suprabasal	Prox	-0.1114	2.918	0.1001	0.752	1
ALOX15B	SSc_GERD	Suprabasal	Prox	0.1731	3.294	0.1006	0.752	1
SEC14L1	SSc_GERD	Suprabasal	Prox	-0.08446	5.84	0.09987	0.752	1
AC023043.1	SSc_GERD	Suprabasal	Prox	-0.098	1.209	0.1	0.752	1
EPG5	SSc_GERD	Suprabasal	Prox	0.1126	3.7	0.1001	0.752	1
RBBP8NL	SSc_GERD	Suprabasal	Prox	0.09355	2	0.1003	0.752	1
CTPS2	SSc_GERD	Suprabasal	Prox	0.1014	2.206	0.09989	0.752	1
C7orf25	SSc_HC	Superficial	Dist	-0.06592	2.089	0.1457	0.752	0.901
RAB14	SSc_HC	Superficial	Dist	0.02858	6.776	0.1	0.752	0.901
RAB21	SSc_HC	Superficial	Dist	-0.04528	5.216	0.09978	0.752	0.901
MAP1LC3B2	SSc_HC	Superficial	Dist	0.1128	1.239	0.1004	0.752	0.901
MMP14	SSc_HC	Superficial	Dist	-0.06373	3.115	0.1001	0.752	0.901
TMEM99	SSc_HC	Superficial	Dist	-0.06361	4.147	0.0999	0.752	0.901
ETHE1	SSc_HC	Superficial	Dist	0.0555	6.997	0.0999	0.752	0.901
FAM122B	SSc_HC	Superficial	Dist	0.09056	3.358	0.1002	0.752	0.901
POLE4	GERD_HC	Superficial	Dist	-0.08867	5.512	0.09991	0.752	0.936
KRIT1	GERD_HC	Superficial	Dist	-0.07034	4.439	0.1004	0.752	0.936
ATF7IP	GERD_HC	Superficial	Dist	-0.08952	4.771	0.1002	0.752	0.936
CIAO2A	GERD_HC	Superficial	Dist	-0.07714	4.543	0.09984	0.752	0.936
TOM1L2	GERD_HC	Superficial	Dist	-0.07934	4.343	0.1004	0.752	0.936
SPAG9	GERD_HC	Superficial	Dist	0.06364	4.85	0.1002	0.752	0.936
NDUFB7	GERD_HC	Superficial	Dist	-0.07445	7.878	0.09993	0.752	0.936
ELL	GERD_HC	Superficial	Dist	-0.06831	2.162	0.09978	0.752	0.936
BRWD1-AS2	GERD_HC	Superficial	Dist	-0.1296	-0.132	0.1	0.752	0.936
MOB4	SSc_GERD	Superficial	Dist	0.03724	5.715	0.1001	0.752	0.89
SPRY1	SSc_GERD	Superficial	Dist	0.1198	3.597	0.09978	0.752	0.89
FGD4	SSc_GERD	Superficial	Dist	0.07857	3.247	0.1004	0.752	0.89
ITPKC	SSc_GERD	Superficial	Dist	-0.1145	5.87	0.1005	0.752	0.89
KIF22	SSc_HC	Superficial	Prox	0.05593	4.878	0.09997	0.752	0.839
C18orf21	SSc_HC	Superficial	Prox	0.04776	3.782	0.09978	0.752	0.84
CCDC159	SSc_HC	Superficial	Prox	0.06184	1.871	0.1001	0.752	0.839
TMEM184C	GERD_HC	Superficial	Prox	0.221	2.52	1.32	0.752	0.861
INTS1	GERD_HC	Superficial	Prox	-0.1239	3.413	0.4717	0.752	0.861
KLF5	GERD_HC	Superficial	Prox	0.04669	7.673	0.1003	0.752	0.861
PSMC6	GERD_HC	Superficial	Prox	0.07495	6.752	0.1001	0.752	0.861
HMG20B	GERD_HC	Superficial	Prox	-0.07665	4.974	0.1002	0.752	0.861
PDZD2	SSc_GERD	Superficial	Prox	-0.1003	4.218	0.09997	0.752	0.948
ABHD16A	SSc_GERD	Superficial	Prox	0.07257	4.221	0.1004	0.752	0.948
LSM14A	SSc_GERD	Superficial	Prox	0.05294	5.316	0.1005	0.752	0.948
ERI3	SSc_HC	Basal	Dist	-0.08337	4.581	0.09975	0.753	1
ADSS	SSc_HC	Basal	Dist	-0.05794	5.482	0.09919	0.753	1
EXOSC7	SSc_HC	Basal	Dist	-0.07161	5.323	0.09953	0.753	1
TMEM44	SSc_HC	Basal	Dist	0.0789	1.421	0.09922	0.753	1
LMAN2	SSc_HC	Basal	Dist	-0.0566	7.363	0.09915	0.753	1
TAF6	SSc_HC	Basal	Dist	-0.05714	2.966	0.1347	0.753	1
UNG	SSc_HC	Basal	Dist	0.07321	4.363	0.09922	0.753	1
EGLN3	SSc_HC	Basal	Dist	-0.1786	4.714	0.09935	0.753	1
ZNF689	SSc_HC	Basal	Dist	-0.07734	0.8658	0.09946	0.753	1
RBM39	SSc_HC	Basal	Dist	0.04194	7.155	0.09936	0.753	1
ZFAS1	SSc_HC	Basal	Dist	-0.05648	8.808	0.09943	0.753	1
USP9X	SSc_HC	Basal	Dist	0.05934	4.495	0.09963	0.753	1
TP73	GERD_HC	Basal	Dist	0.09535	2.202	0.09945	0.753	1
LINC02784	GERD_HC	Basal	Dist	-0.1328	-0.08782	0.09951	0.753	1
JUN	GERD_HC	Basal	Dist	0.09582	9.527	0.09909	0.753	1
STAM2	GERD_HC	Basal	Dist	-0.05374	3.795	0.09927	0.753	1
RASA2	GERD_HC	Basal	Dist	-0.09749	3.97	0.09952	0.753	1
HIGD2A	GERD_HC	Basal	Dist	0.06069	7.255	0.09937	0.753	1
VPS52	GERD_HC	Basal	Dist	-0.07471	3.271	0.09903	0.753	1
PHF2	GERD_HC	Basal	Dist	0.06699	1.925	0.09911	0.753	1
PPP1R14B	GERD_HC	Basal	Dist	0.1322	8.389	0.09943	0.753	1
RAB8B	GERD_HC	Basal	Dist	-0.08799	1.841	0.09944	0.753	1
TTC23	GERD_HC	Basal	Dist	-0.0694	2.131	0.09947	0.753	1
ICOSLG	GERD_HC	Basal	Dist	-0.1337	1.033	0.09899	0.753	1
ITM2A	GERD_HC	Basal	Dist	-0.1685	2.852	0.09923	0.753	1
EIPR1	SSc_GERD	Basal	Dist	0.06229	3.773	0.09941	0.753	1
IL17RE	SSc_GERD	Basal	Dist	-0.07187	2.284	0.09949	0.753	1
PTPN12	SSc_GERD	Basal	Dist	0.06963	4.452	0.09894	0.753	1
BUD31	SSc_GERD	Basal	Dist	-0.05296	6.951	0.09928	0.753	1
TRUB2	SSc_GERD	Basal	Dist	-0.07805	4.478	0.09951	0.753	1
POLR3A	SSc_GERD	Basal	Dist	-0.06932	2.319	0.09918	0.753	1
MRPS35	SSc_GERD	Basal	Dist	-0.07065	5.43	0.09929	0.753	1
ATF1	SSc_GERD	Basal	Dist	0.04875	3.712	0.09939	0.753	1
PTGES3	SSc_GERD	Basal	Dist	0.04321	8.012	0.09931	0.753	1
USP31	SSc_GERD	Basal	Dist	0.06829	2.935	0.09893	0.753	1
METTL16	SSc_GERD	Basal	Dist	-0.05773	2.938	0.09905	0.753	1
PIGC	SSc_HC	Basal	Prox	-0.06057	3.57	0.09933	0.753	1
PDGFA	SSc_HC	Basal	Prox	-0.07989	2.824	0.0994	0.753	1
XPA	SSc_HC	Basal	Prox	-0.04948	4.97	0.09896	0.753	1
PPP3CB-AS1	SSc_HC	Basal	Prox	-0.07129	1.345	0.09954	0.753	1
TMEM25	SSc_HC	Basal	Prox	0.05646	2.165	0.09902	0.753	1
AC092821.3	SSc_HC	Basal	Prox	-0.07381	1.82	0.09959	0.753	1
CSNK1G1	SSc_HC	Basal	Prox	0.07206	3.376	0.09894	0.753	1
GTF3C1	SSc_HC	Basal	Prox	0.0559	4.739	0.09924	0.753	1
RFFL	SSc_HC	Basal	Prox	0.07423	3.457	0.09902	0.753	1
HNRNPUL1	SSc_HC	Basal	Prox	0.03575	5.165	0.09969	0.753	1
ZNF45	SSc_HC	Basal	Prox	-0.07788	0.2948	0.09901	0.753	1
FBXO46	SSc_HC	Basal	Prox	0.06193	2.456	0.09966	0.753	1
U2AF2	SSc_HC	Basal	Prox	0.04509	4.074	0.09941	0.753	1
SEC23B	SSc_HC	Basal	Prox	-0.04546	3.904	0.09939	0.753	1
STAU1	SSc_HC	Basal	Prox	-0.03724	5.914	0.09901	0.753	1
LINC00649	SSc_HC	Basal	Prox	-0.09836	2.668	0.09968	0.753	1
PRMT2	SSc_HC	Basal	Prox	-0.04536	5.957	0.09974	0.753	1
GABRE	SSc_HC	Basal	Prox	-0.08023	2.667	0.09897	0.753	1
PIFO	SSc_HC	Basal	Prox	0.09647	-0.9777	0.09972	0.753	1
CORO7	SSc_HC	Basal	Prox	-0.08584	1.098	0.1331	0.753	1
VMO1	SSc_HC	Basal	Prox	0.1494	0.1032	0.09926	0.753	1
HIST2H2BF	GERD_HC	Basal	Prox	-0.1472	1.534	0.09913	0.753	1
ACSL3	GERD_HC	Basal	Prox	-0.06552	5.205	0.09943	0.753	1
IL17RC	GERD_HC	Basal	Prox	0.0749	3.608	0.09964	0.753	1
H2AFY	GERD_HC	Basal	Prox	-0.06707	7.982	0.09973	0.753	1
ZNF462	GERD_HC	Basal	Prox	0.09887	3.372	0.09927	0.753	1
LINC02709	GERD_HC	Basal	Prox	0.1372	0.4368	0.09947	0.753	1
PLEK2	GERD_HC	Basal	Prox	-0.09656	3.874	0.09896	0.753	1
PIGH	GERD_HC	Basal	Prox	0.07232	3.375	0.1243	0.753	1
ZNF624	GERD_HC	Basal	Prox	-0.104	0.7166	0.09924	0.753	1
LRRC59	GERD_HC	Basal	Prox	-0.09852	4.823	0.09907	0.753	1
SPATA20	GERD_HC	Basal	Prox	-0.1102	2.379	0.09951	0.753	1
RPL29	SSc_GERD	Basal	Prox	-0.05541	11.73	0.09945	0.753	1
SLU7	SSc_GERD	Basal	Prox	-0.06814	5.468	0.09923	0.753	1
MAP7	SSc_GERD	Basal	Prox	0.05807	4.532	0.09896	0.753	1
TSPAN13	SSc_GERD	Basal	Prox	-0.09742	4.191	0.09966	0.753	1
RBPMS	SSc_GERD	Basal	Prox	0.08886	5.433	0.0997	0.753	1
TNC	SSc_GERD	Basal	Prox	0.154	1.965	0.09897	0.753	1
CACNB3	SSc_GERD	Basal	Prox	-0.08465	2.623	0.09953	0.753	1
FGF14-AS2	SSc_GERD	Basal	Prox	-0.09832	0.5401	0.09915	0.753	1
POLR2M	SSc_GERD	Basal	Prox	0.07607	2.816	0.09913	0.753	1
RCCD1	SSc_GERD	Basal	Prox	0.08489	2.941	0.09929	0.753	1
ACD	SSc_GERD	Basal	Prox	-0.07454	2.514	0.09914	0.753	1
WIPF2	SSc_GERD	Basal	Prox	-0.05981	4.42	0.09918	0.753	1
TOMM34	SSc_GERD	Basal	Prox	0.09706	2.598	0.1807	0.753	1
CHCHD10	SSc_GERD	Basal	Prox	-0.1122	7.662	0.09931	0.753	1
LRIG2-DT	SSc_GERD	Basal	Prox	-0.1254	-1.281	0.09903	0.753	1
EDN2	SSc_HC	Prolif Basal	Dist	-0.2102	4.25	0.09946	0.753	1
MCEE	SSc_HC	Prolif Basal	Dist	-0.07405	4.679	0.09908	0.753	1
PPM1L	SSc_HC	Prolif Basal	Dist	0.0811	2.27	0.09946	0.753	1
LAMB1	SSc_HC	Prolif Basal	Dist	0.09485	2.123	0.0994	0.753	1
RIPK3	SSc_HC	Prolif Basal	Dist	-0.07148	1.702	0.09915	0.753	1
PNN	SSc_HC	Prolif Basal	Dist	0.04127	6.245	0.09935	0.753	1
C15orf40	SSc_HC	Prolif Basal	Dist	-0.05394	4.67	0.2742	0.753	1
ISYNA1	SSc_HC	Prolif Basal	Dist	0.1072	1.834	0.0997	0.753	1
ZNF580	SSc_HC	Prolif Basal	Dist	0.0665	4.066	0.09942	0.753	1
N6AMT1	SSc_HC	Prolif Basal	Dist	0.08199	2.091	0.09935	0.753	1
FAM3A	SSc_HC	Prolif Basal	Dist	-0.04854	4.363	0.09955	0.753	1
GPR82	SSc_HC	Prolif Basal	Dist	0.1209	-0.3438	0.09929	0.753	1
PLOD1	GERD_HC	Prolif Basal	Dist	-0.09385	1.997	0.09913	0.753	1
MAGI3	GERD_HC	Prolif Basal	Dist	-0.1181	5.081	0.09904	0.753	1
MAN1A2	GERD_HC	Prolif Basal	Dist	0.05199	4.6	0.0994	0.753	1
GPR89B	GERD_HC	Prolif Basal	Dist	0.1018	0.45	0.09938	0.753	1
ZBTB18	GERD_HC	Prolif Basal	Dist	-0.09038	0.9121	0.09969	0.753	1
TRAPPC12	GERD_HC	Prolif Basal	Dist	0.06887	3.62	0.0994	0.753	1
LINC00342	GERD_HC	Prolif Basal	Dist	-0.1698	3.435	0.09956	0.753	1
WDSUB1	GERD_HC	Prolif Basal	Dist	-0.1263	2.349	0.2983	0.753	1
FOXP1	GERD_HC	Prolif Basal	Dist	-0.07259	5.095	0.09913	0.753	1
PODXL2	GERD_HC	Prolif Basal	Dist	-0.1416	1.617	0.09938	0.753	1
PPM1L	GERD_HC	Prolif Basal	Dist	-0.1008	2.27	0.09964	0.753	1
SNHG26	GERD_HC	Prolif Basal	Dist	-0.1282	1.727	0.09902	0.753	1
SHTN1	GERD_HC	Prolif Basal	Dist	-0.06717	3.945	0.0993	0.753	1
FAM111A	GERD_HC	Prolif Basal	Dist	0.07851	3.892	0.09953	0.753	1
TSPAN9	GERD_HC	Prolif Basal	Dist	-0.07891	2.621	0.09957	0.753	1
PCK2	GERD_HC	Prolif Basal	Dist	-0.07823	3.062	0.09955	0.753	1
FAM214A	GERD_HC	Prolif Basal	Dist	-0.1287	6.585	0.09937	0.753	1
PIAS1	GERD_HC	Prolif Basal	Dist	-0.07919	4.501	0.09895	0.753	1
ZNF780A	GERD_HC	Prolif Basal	Dist	-0.08065	3.462	0.09904	0.753	1
ARHGAP35	GERD_HC	Prolif Basal	Dist	0.05616	3.638	0.09961	0.753	1
AL118508.1	GERD_HC	Prolif Basal	Dist	0.1948	0.6185	0.09903	0.753	1
EXTL2	SSc_GERD	Prolif Basal	Dist	-0.09216	1.843	0.09971	0.753	1
HENMT1	SSc_GERD	Prolif Basal	Dist	0.09842	0.6928	0.09943	0.753	1
COPA	SSc_GERD	Prolif Basal	Dist	0.05382	4.706	0.09949	0.753	1
SELENOI	SSc_GERD	Prolif Basal	Dist	0.05495	3.516	0.09911	0.753	1
LRRFIP2	SSc_GERD	Prolif Basal	Dist	-0.06954	6.129	0.09899	0.753	1
NCEH1	SSc_GERD	Prolif Basal	Dist	-0.1246	3.108	0.09945	0.753	1
CEP120	SSc_GERD	Prolif Basal	Dist	0.07176	1.36	0.09964	0.753	1
AZIN1-AS1	SSc_GERD	Prolif Basal	Dist	-0.1125	0.637	0.09958	0.753	1
SLC39A4	SSc_GERD	Prolif Basal	Dist	-0.08513	4.639	0.09922	0.753	1
PSMD7	SSc_GERD	Prolif Basal	Dist	-0.04151	6.764	0.09963	0.753	1
KPNA2	SSc_GERD	Prolif Basal	Dist	-0.08206	5.565	0.09963	0.753	1
MYPOP	SSc_GERD	Prolif Basal	Dist	0.05754	1.881	0.09893	0.753	1
MANBAL	SSc_GERD	Prolif Basal	Dist	-0.03621	4.641	0.09911	0.753	1
SOD1	SSc_GERD	Prolif Basal	Dist	-0.07461	7.774	0.0994	0.753	1
WDR44	SSc_GERD	Prolif Basal	Dist	0.08499	2.649	0.09925	0.753	1
FH	SSc_HC	Prolif Basal	Prox	-0.07163	5.617	0.0997	0.753	1
HYAL3	SSc_HC	Prolif Basal	Prox	0.1063	0.8744	0.09958	0.753	1
UVSSA	SSc_HC	Prolif Basal	Prox	-0.0701	1.556	0.09971	0.753	1
GFOD1	SSc_HC	Prolif Basal	Prox	0.1052	2.4	0.09964	0.753	1
GOLGA2	SSc_HC	Prolif Basal	Prox	0.05713	5.612	0.09972	0.753	1
TRIM21	SSc_HC	Prolif Basal	Prox	0.06902	1.964	0.0997	0.753	1
CCDC85B	SSc_HC	Prolif Basal	Prox	-0.1052	5.868	0.09975	0.753	1
TMPRSS13	SSc_HC	Prolif Basal	Prox	0.09108	3.323	0.09949	0.753	1
SAP18	SSc_HC	Prolif Basal	Prox	-0.04874	8.129	0.09976	0.753	1
STOML1	SSc_HC	Prolif Basal	Prox	0.06917	2.276	0.09946	0.753	1
ACSF3	SSc_HC	Prolif Basal	Prox	-0.06261	2.577	0.09946	0.753	1
RBM42	SSc_HC	Prolif Basal	Prox	0.05281	4.946	0.09897	0.753	1
SNRNP70	SSc_HC	Prolif Basal	Prox	0.04786	5.85	0.0994	0.753	1
CRLS1	SSc_HC	Prolif Basal	Prox	-0.07368	3.962	0.09902	0.753	1
RTEL1	SSc_HC	Prolif Basal	Prox	0.1841	1.43	0.09942	0.753	1
HMGB3	SSc_HC	Prolif Basal	Prox	0.05644	4.973	0.09975	0.753	1
FAM3A	SSc_HC	Prolif Basal	Prox	-0.04928	4.363	0.09917	0.753	1
BEST1	SSc_HC	Prolif Basal	Prox	-0.1654	3.093	0.09951	0.753	1
COL16A1	GERD_HC	Prolif Basal	Prox	0.1369	1.055	0.0994	0.753	1
AK2	GERD_HC	Prolif Basal	Prox	-0.06533	5.72	0.09909	0.753	1
SNAPIN	GERD_HC	Prolif Basal	Prox	-0.05541	4.678	0.09951	0.753	1
SSR1	GERD_HC	Prolif Basal	Prox	-0.05972	5.439	0.09894	0.753	1
HSPA1B	GERD_HC	Prolif Basal	Prox	-0.1541	7.193	0.09924	0.753	1
VCPIP1	GERD_HC	Prolif Basal	Prox	0.08544	2.724	0.09964	0.753	1
VPS51	GERD_HC	Prolif Basal	Prox	0.051	5.168	0.0993	0.753	1
TECPR2	GERD_HC	Prolif Basal	Prox	0.1843	1.523	0.8231	0.753	1
ZNF799	GERD_HC	Prolif Basal	Prox	-0.09132	0.4875	0.09941	0.753	1
SEC22C	SSc_GERD	Prolif Basal	Prox	-0.07039	2.637	0.09914	0.753	1
FYTTD1	SSc_GERD	Prolif Basal	Prox	-0.06861	5.286	0.09945	0.753	1
SEC24A	SSc_GERD	Prolif Basal	Prox	0.08538	3.151	0.09895	0.753	1
MBOAT1	SSc_GERD	Prolif Basal	Prox	0.09237	2.173	0.09965	0.753	1
TBCC	SSc_GERD	Prolif Basal	Prox	-0.06384	4.178	0.09946	0.753	1
CEP162	SSc_GERD	Prolif Basal	Prox	-0.06278	2.394	0.09913	0.753	1
RPL7	SSc_GERD	Prolif Basal	Prox	-0.0566	10.56	0.09956	0.753	1
ZNF503-AS2	SSc_GERD	Prolif Basal	Prox	-0.08559	2.449	0.09944	0.753	1
LIPT2	SSc_GERD	Prolif Basal	Prox	-0.09979	1.588	0.0992	0.753	1
AMOTL1	SSc_GERD	Prolif Basal	Prox	0.07001	4.039	0.09898	0.753	1
TROAP	SSc_GERD	Prolif Basal	Prox	0.1128	3.105	0.09946	0.753	1
DLEU2	SSc_GERD	Prolif Basal	Prox	-0.05513	2.968	0.09912	0.753	1
FBXL16	SSc_GERD	Prolif Basal	Prox	0.08488	2.568	0.09972	0.753	1
SNHG17	SSc_GERD	Prolif Basal	Prox	0.1935	4.442	0.09945	0.753	1
FAM210B	SSc_GERD	Prolif Basal	Prox	0.06265	4.976	0.09897	0.753	1
ATP5PF	SSc_GERD	Prolif Basal	Prox	0.06525	8.574	0.09975	0.753	1
TEF	SSc_GERD	Prolif Basal	Prox	-0.1279	1.679	0.09937	0.753	1
PHGDH	SSc_HC	Prolif Suprabasal	Dist	0.08051	6.271	0.09955	0.753	1
S100A12	SSc_HC	Prolif Suprabasal	Dist	0.181	6.823	0.09894	0.753	1
GLS	SSc_HC	Prolif Suprabasal	Dist	-0.06227	3.615	0.09963	0.753	1
RPL35A	SSc_HC	Prolif Suprabasal	Dist	-0.06227	11.31	0.09915	0.753	1
B4GALT7	SSc_HC	Prolif Suprabasal	Dist	0.06163	3.48	0.09957	0.753	1
COQ3	SSc_HC	Prolif Suprabasal	Dist	-0.06138	3.471	0.0996	0.753	1
HECTD2	SSc_HC	Prolif Suprabasal	Dist	-0.06503	1.34	0.09941	0.753	1
WDR74	SSc_HC	Prolif Suprabasal	Dist	0.06409	4.578	0.0994	0.753	1
C14orf132	SSc_HC	Prolif Suprabasal	Dist	-0.08906	2.089	0.1737	0.753	1
GPS2	SSc_HC	Prolif Suprabasal	Dist	0.05438	5.552	0.09966	0.753	1
RABAC1	SSc_HC	Prolif Suprabasal	Dist	0.05403	6.591	0.09918	0.753	1
FKRP	SSc_HC	Prolif Suprabasal	Dist	0.07616	0.9781	0.09939	0.753	1
ASMTL	SSc_HC	Prolif Suprabasal	Dist	-0.06106	2.927	0.1133	0.753	1
KDM6A	SSc_HC	Prolif Suprabasal	Dist	-0.06937	3.563	0.09924	0.753	1
ADNP-AS1	SSc_HC	Prolif Suprabasal	Dist	-0.08483	0.6032	0.09965	0.753	1
C1orf74	GERD_HC	Prolif Suprabasal	Dist	-0.1016	1.606	0.09893	0.753	1
DARS	GERD_HC	Prolif Suprabasal	Dist	-0.05441	5.731	0.09937	0.753	1
ZNF330	GERD_HC	Prolif Suprabasal	Dist	-0.07174	4.199	0.2178	0.753	1
GPT	GERD_HC	Prolif Suprabasal	Dist	-0.15	1.031	0.09972	0.753	1
RECQL4	GERD_HC	Prolif Suprabasal	Dist	-0.1992	1.865	0.09904	0.753	1
WDR31	GERD_HC	Prolif Suprabasal	Dist	-0.09916	0.7091	0.09947	0.753	1
PPP1R14B-AS1	GERD_HC	Prolif Suprabasal	Dist	0.1236	4.826	0.09956	0.753	1
PIK3C2G	GERD_HC	Prolif Suprabasal	Dist	0.08756	3.062	0.09933	0.753	1
BRF1	GERD_HC	Prolif Suprabasal	Dist	0.06864	1.904	0.1355	0.753	1
LOXL1	GERD_HC	Prolif Suprabasal	Dist	0.09803	1.817	0.09942	0.753	1
CES2	GERD_HC	Prolif Suprabasal	Dist	0.07516	6.825	0.09974	0.753	1
CAMKK1	GERD_HC	Prolif Suprabasal	Dist	0.1195	0.3733	0.09921	0.753	1
ZCCHC2	GERD_HC	Prolif Suprabasal	Dist	0.06731	2.535	0.09908	0.753	1
KDM4B	GERD_HC	Prolif Suprabasal	Dist	-0.06568	3.025	0.09962	0.753	1
ZNF829	GERD_HC	Prolif Suprabasal	Dist	-0.0966	0.5443	0.09958	0.753	1
CRLS1	GERD_HC	Prolif Suprabasal	Dist	-0.09077	3.97	0.09947	0.753	1
POLR2F	GERD_HC	Prolif Suprabasal	Dist	0.06394	6.051	0.09954	0.753	1
NHS	GERD_HC	Prolif Suprabasal	Dist	-0.1241	1.148	0.09961	0.753	1
C1QTNF12	SSc_GERD	Prolif Suprabasal	Dist	-0.1551	2.833	0.09895	0.753	1
PIP5K1A	SSc_GERD	Prolif Suprabasal	Dist	0.08428	3.467	0.09963	0.753	1
TPM3	SSc_GERD	Prolif Suprabasal	Dist	-0.03866	7.292	0.09896	0.753	1
POLR2D	SSc_GERD	Prolif Suprabasal	Dist	0.05964	3.01	0.09913	0.753	1
ABCF2	SSc_GERD	Prolif Suprabasal	Dist	0.07131	3.503	0.09902	0.753	1
MAP3K11	SSc_GERD	Prolif Suprabasal	Dist	0.05826	3.547	0.09946	0.753	1
STOML1	SSc_GERD	Prolif Suprabasal	Dist	0.07563	2.283	0.09948	0.753	1
DDX28	SSc_GERD	Prolif Suprabasal	Dist	0.06929	2.209	0.09952	0.753	1
APCDD1	SSc_GERD	Prolif Suprabasal	Dist	0.1023	4.603	0.09933	0.753	1
IGFLR1	SSc_GERD	Prolif Suprabasal	Dist	-0.1086	1.76	0.09941	0.753	1
BRWD1	SSc_GERD	Prolif Suprabasal	Dist	0.07535	4.585	0.09957	0.753	1
KIF1B	SSc_HC	Prolif Suprabasal	Prox	-0.06704	4.405	0.09946	0.753	1
DNAJC30	SSc_HC	Prolif Suprabasal	Prox	0.06662	3.298	0.09941	0.753	1
TRRAP	SSc_HC	Prolif Suprabasal	Prox	0.06622	2.46	0.09968	0.753	1
DNAJB9	SSc_HC	Prolif Suprabasal	Prox	0.07413	3.033	0.09895	0.753	1
NDUFC2	SSc_HC	Prolif Suprabasal	Prox	0.04794	7.99	0.09972	0.753	1
GDPGP1	SSc_HC	Prolif Suprabasal	Prox	0.1003	0.09762	0.09897	0.753	1
EFTUD2	SSc_HC	Prolif Suprabasal	Prox	0.06116	3.707	0.09947	0.753	1
SLC25A17	SSc_HC	Prolif Suprabasal	Prox	-0.04873	2.935	0.09927	0.753	1
POLA1	SSc_HC	Prolif Suprabasal	Prox	0.06431	2.51	0.09958	0.753	1
AC118549.1	GERD_HC	Prolif Suprabasal	Prox	0.0728	3.263	0.1624	0.753	1
SMG5	GERD_HC	Prolif Suprabasal	Prox	-0.06239	2.388	0.09911	0.753	1
NUP210	GERD_HC	Prolif Suprabasal	Prox	0.09877	1.239	0.09975	0.753	1
TMF1	GERD_HC	Prolif Suprabasal	Prox	0.07574	5.192	0.09954	0.753	1
MARVELD2	GERD_HC	Prolif Suprabasal	Prox	0.06651	3.168	0.09906	0.753	1
PHF1	GERD_HC	Prolif Suprabasal	Prox	0.09398	2.195	0.0996	0.753	1
TMEM120A	GERD_HC	Prolif Suprabasal	Prox	-0.05958	4.558	0.09909	0.753	1
MTUS1	GERD_HC	Prolif Suprabasal	Prox	-0.09291	5.358	0.0991	0.753	1
SECISBP2	GERD_HC	Prolif Suprabasal	Prox	0.04915	4.117	0.09943	0.753	1
SNHG7	GERD_HC	Prolif Suprabasal	Prox	0.116	7.148	0.09894	0.753	1
CCAR1	GERD_HC	Prolif Suprabasal	Prox	0.08502	5.363	0.0997	0.753	1
NECTIN1	GERD_HC	Prolif Suprabasal	Prox	-0.09644	5.525	0.09916	0.753	1
CHEK1	GERD_HC	Prolif Suprabasal	Prox	0.0823	3.779	0.09944	0.753	1
NR2C1	GERD_HC	Prolif Suprabasal	Prox	-0.1152	2.063	0.2223	0.753	1
RNF10	GERD_HC	Prolif Suprabasal	Prox	-0.07808	6.27	0.09913	0.753	1
IRF2BPL	GERD_HC	Prolif Suprabasal	Prox	0.08392	3.382	0.09906	0.753	1
PALB2	GERD_HC	Prolif Suprabasal	Prox	0.07982	2.294	0.0991	0.753	1
SLC25A23	GERD_HC	Prolif Suprabasal	Prox	0.08189	5.637	0.09961	0.753	1
ATP6V1E1	GERD_HC	Prolif Suprabasal	Prox	-0.08133	6.442	0.09938	0.753	1
AKR7A3	SSc_GERD	Prolif Suprabasal	Prox	0.1028	0.5391	0.09966	0.753	1
IPO13	SSc_GERD	Prolif Suprabasal	Prox	0.08031	1.8	0.09945	0.753	1
SH3BP5L	SSc_GERD	Prolif Suprabasal	Prox	0.0818	3.619	0.09938	0.753	1
EIF2AK3	SSc_GERD	Prolif Suprabasal	Prox	-0.08164	1.391	0.09938	0.753	1
CNNM4	SSc_GERD	Prolif Suprabasal	Prox	0.09476	1.8	0.09942	0.753	1
ZNF718	SSc_GERD	Prolif Suprabasal	Prox	-0.1002	1.191	0.09971	0.753	1
HNRNPDL	SSc_GERD	Prolif Suprabasal	Prox	0.05325	6.753	0.09946	0.753	1
PANK1	SSc_GERD	Prolif Suprabasal	Prox	0.09524	1.306	0.09901	0.753	1
PARVA	SSc_GERD	Prolif Suprabasal	Prox	-0.05892	3.656	0.09929	0.753	1
TRIM29	SSc_GERD	Prolif Suprabasal	Prox	0.06357	7.445	0.09974	0.753	1
IPO8	SSc_GERD	Prolif Suprabasal	Prox	0.06981	3.149	0.09971	0.753	1
ATG101	SSc_GERD	Prolif Suprabasal	Prox	0.05156	4.765	0.09922	0.753	1
PXN	SSc_GERD	Prolif Suprabasal	Prox	0.1066	2.173	0.09908	0.753	1
C14orf119	SSc_GERD	Prolif Suprabasal	Prox	0.04998	5.254	0.09956	0.753	1
IPO4	SSc_GERD	Prolif Suprabasal	Prox	-0.08182	2.641	0.09958	0.753	1
FAHD1	SSc_GERD	Prolif Suprabasal	Prox	-0.06115	4.649	0.09931	0.753	1
MOSMO	SSc_GERD	Prolif Suprabasal	Prox	0.08999	3.904	0.09932	0.753	1
ADNP2	SSc_GERD	Prolif Suprabasal	Prox	0.06452	2.855	0.09954	0.753	1
INAFM1	SSc_GERD	Prolif Suprabasal	Prox	-0.08765	2.778	0.09969	0.753	1
IL22RA1	SSc_HC	Suprabasal	Dist	0.1527	2.111	0.5562	0.753	1
STRADB	SSc_HC	Suprabasal	Dist	-0.1022	4.885	0.09951	0.753	1
PREP	SSc_HC	Suprabasal	Dist	0.05516	2.702	0.09918	0.753	1
CLTA	SSc_HC	Suprabasal	Dist	0.05931	8.191	0.09943	0.753	1
SETX	SSc_HC	Suprabasal	Dist	-0.06235	4.082	0.09966	0.753	1
LINC02256	SSc_HC	Suprabasal	Dist	0.1141	1.213	0.0997	0.753	1
C2CD4B	SSc_HC	Suprabasal	Dist	0.1497	0.1683	0.09898	0.753	1
WWP2	SSc_HC	Suprabasal	Dist	-0.0602	3.174	0.09924	0.753	1
MSL1	SSc_HC	Suprabasal	Dist	0.05337	3.924	0.09974	0.753	1
LINC00667	SSc_HC	Suprabasal	Dist	-0.06316	3.681	0.09971	0.753	1
SAMD4B	SSc_HC	Suprabasal	Dist	-0.05493	4.573	0.09924	0.753	1
FZD5	GERD_HC	Suprabasal	Dist	-0.09304	0.9224	0.09938	0.753	1
CAST	GERD_HC	Suprabasal	Dist	0.07537	9.749	0.09905	0.753	1
TSTD3	GERD_HC	Suprabasal	Dist	0.07221	2.204	0.1177	0.753	1
DHTKD1	GERD_HC	Suprabasal	Dist	-0.06288	3.35	0.09955	0.753	1
SH2B1	GERD_HC	Suprabasal	Dist	0.05887	2.551	0.09937	0.753	1
ATP6V0D1	GERD_HC	Suprabasal	Dist	0.05574	5.921	0.09903	0.753	1
NBR2	GERD_HC	Suprabasal	Dist	0.1139	1.215	0.09942	0.753	1
TYMS	GERD_HC	Suprabasal	Dist	-0.1416	5.337	0.09964	0.753	1
TMBIM1	SSc_GERD	Suprabasal	Dist	0.0738	6.795	0.09944	0.753	1
VGLL4	SSc_GERD	Suprabasal	Dist	0.04427	5.574	0.099	0.753	1
C3orf62	SSc_GERD	Suprabasal	Dist	-0.08193	1.083	0.09922	0.753	1
NSUN7	SSc_GERD	Suprabasal	Dist	-0.08544	1.958	0.09954	0.753	1
FBXW7	SSc_GERD	Suprabasal	Dist	-0.0657	4.758	0.09958	0.753	1
UBLCP1	SSc_GERD	Suprabasal	Dist	-0.04807	4.36	0.09971	0.753	1
VARS2	SSc_GERD	Suprabasal	Dist	0.07564	3.014	0.09922	0.753	1
SNRPC	SSc_GERD	Suprabasal	Dist	-0.04845	6.131	0.09903	0.753	1
OGFRL1	SSc_GERD	Suprabasal	Dist	0.06863	5.612	0.09909	0.753	1
GTF2H5	SSc_GERD	Suprabasal	Dist	-0.05503	6.479	0.09938	0.753	1
DMAC1	SSc_GERD	Suprabasal	Dist	-0.07078	5.948	0.09899	0.753	1
RNH1	SSc_GERD	Suprabasal	Dist	-0.05076	7.96	0.09921	0.753	1
TMEM223	SSc_GERD	Suprabasal	Dist	0.07872	4.435	0.09968	0.753	1
EEF1AKMT3	SSc_GERD	Suprabasal	Dist	0.07064	0.8482	0.09915	0.753	1
AC004816.1	SSc_GERD	Suprabasal	Dist	-0.09009	6.126	0.09925	0.753	1
CRTC3	SSc_GERD	Suprabasal	Dist	-0.06145	2.424	0.0994	0.753	1
DYNAP	SSc_GERD	Suprabasal	Dist	-0.1479	3.288	0.09964	0.753	1
URB1-AS1	SSc_GERD	Suprabasal	Dist	-0.06378	2.346	0.09975	0.753	1
GJB3	SSc_HC	Suprabasal	Prox	0.06313	5.095	0.09894	0.753	1
SPATS2L	SSc_HC	Suprabasal	Prox	-0.05013	6.437	0.09897	0.753	1
MKRN2OS	SSc_HC	Suprabasal	Prox	-0.1091	2.253	0.09916	0.753	1
ATP11B	SSc_HC	Suprabasal	Prox	-0.06038	4.356	0.09897	0.753	1
HSD17B11	SSc_HC	Suprabasal	Prox	-0.08056	2.32	0.09916	0.753	1
SERPINB1	SSc_HC	Suprabasal	Prox	-0.07909	10.19	0.09898	0.753	1
GLI4	SSc_HC	Suprabasal	Prox	-0.06983	3.638	0.09969	0.753	1
NME3	SSc_HC	Suprabasal	Prox	0.06997	5.848	0.09921	0.753	1
SERPINB3	SSc_HC	Suprabasal	Prox	0.1448	9.812	0.09895	0.753	1
ZNF584	SSc_HC	Suprabasal	Prox	0.06483	1.844	0.09916	0.753	1
GPCPD1	SSc_HC	Suprabasal	Prox	0.07271	4.414	0.09909	0.753	1
HS6ST2	SSc_HC	Suprabasal	Prox	-0.0884	1.516	0.09934	0.753	1
ZNHIT6	GERD_HC	Suprabasal	Prox	0.08706	4.007	0.09908	0.753	1
PTPN18	GERD_HC	Suprabasal	Prox	0.06748	2.996	0.09905	0.753	1
TMEM63B	GERD_HC	Suprabasal	Prox	-0.07064	3.773	0.09953	0.753	1
AHCYL2	GERD_HC	Suprabasal	Prox	-0.09246	2.86	0.09897	0.753	1
VSIG10	GERD_HC	Suprabasal	Prox	0.1077	5.59	0.09933	0.753	1
FBXL16	GERD_HC	Suprabasal	Prox	0.07925	2.603	0.09902	0.753	1
RPL19	GERD_HC	Suprabasal	Prox	0.05929	11.87	0.09974	0.753	1
ZNF331	GERD_HC	Suprabasal	Prox	0.08965	2.786	0.09935	0.753	1
LIME1	GERD_HC	Suprabasal	Prox	-0.117	4.575	0.09909	0.753	1
HSPD1	SSc_GERD	Suprabasal	Prox	0.1166	7.931	0.09942	0.753	1
ABCC5	SSc_GERD	Suprabasal	Prox	-0.08354	4.004	0.09922	0.753	1
TXNDC15	SSc_GERD	Suprabasal	Prox	-0.06554	3.913	0.09946	0.753	1
HDDC2	SSc_GERD	Suprabasal	Prox	-0.05373	6.039	0.099	0.753	1
PSMD9	SSc_GERD	Suprabasal	Prox	0.03646	6.285	0.09954	0.753	1
CIAO2B	SSc_GERD	Suprabasal	Prox	-0.07434	7.223	0.09932	0.753	1
UNK	SSc_GERD	Suprabasal	Prox	-0.06697	3.387	0.1956	0.753	1
TOP1	SSc_GERD	Suprabasal	Prox	0.05612	7.064	0.09955	0.753	1
ATG9A	SSc_HC	Superficial	Dist	0.05007	3.336	0.09936	0.753	0.902
PRKDC	SSc_HC	Superficial	Dist	0.07418	6.725	0.09954	0.753	0.902
MRPS16	SSc_HC	Superficial	Dist	0.04792	6.16	0.09897	0.753	0.902
NECAP1	SSc_HC	Superficial	Dist	0.05825	2.686	0.099	0.753	0.902
PROSER1	SSc_HC	Superficial	Dist	-0.06078	2.065	0.09971	0.753	0.901
WARS	SSc_HC	Superficial	Dist	-0.0884	3.027	0.09921	0.753	0.902
HS3ST6	SSc_HC	Superficial	Dist	-0.1627	4.766	0.09909	0.753	0.902
SLC25A33	GERD_HC	Superficial	Dist	-0.1051	3.005	0.09976	0.753	0.936
GTF2H5	GERD_HC	Superficial	Dist	-0.05922	6.362	0.09929	0.753	0.937
ELOF1	GERD_HC	Superficial	Dist	0.05423	4.597	0.09931	0.753	0.937
WDFY3-AS2	GERD_HC	Superficial	Dist	0.09887	1.388	0.09974	0.753	0.936
TRAM1	SSc_GERD	Superficial	Dist	-0.04223	5.426	0.09931	0.753	0.891
LY6K	SSc_HC	Superficial	Prox	0.1454	5.68	0.09898	0.753	0.84
PLA2G4B	SSc_HC	Superficial	Prox	-0.1172	2.681	0.09925	0.753	0.84
MINK1	SSc_HC	Superficial	Prox	0.05845	4.033	0.0995	0.753	0.84
ARHGEF11	GERD_HC	Superficial	Prox	0.1168	2.045	0.0997	0.753	0.861
ETNK2	GERD_HC	Superficial	Prox	0.1354	3.218	0.09896	0.753	0.862
STX19	GERD_HC	Superficial	Prox	0.07992	3.036	0.09935	0.753	0.861
TIMP2	GERD_HC	Superficial	Prox	-0.1776	7.791	0.09929	0.753	0.861
SRSF6	GERD_HC	Superficial	Prox	0.07061	4.867	0.09963	0.753	0.861
TMPRSS2	GERD_HC	Superficial	Prox	0.1362	5.739	0.09945	0.753	0.861
AC011611.4	GERD_HC	Superficial	Prox	0.1448	0.2346	0.09941	0.753	0.861
TENT5B	SSc_GERD	Superficial	Prox	-0.0971	5.033	0.09959	0.753	0.949
IL12A-AS1	SSc_GERD	Superficial	Prox	0.1369	3.963	0.0996	0.753	0.949
PLEKHG6	SSc_GERD	Superficial	Prox	-0.08325	3.213	0.09961	0.753	0.949
RBBP4	SSc_HC	Basal	Dist	-0.0583	5.053	0.09812	0.754	1
HDLBP	SSc_HC	Basal	Dist	0.04051	6.508	0.09872	0.754	1
NFKBIZ	SSc_HC	Basal	Dist	-0.1109	5.883	0.09889	0.754	1
CHIC2	SSc_HC	Basal	Dist	-0.0771	5.661	0.09862	0.754	1
PRRC1	SSc_HC	Basal	Dist	0.04227	3.665	0.09827	0.754	1
PANK3	SSc_HC	Basal	Dist	0.06011	3.69	0.09875	0.754	1
FBXL4	SSc_HC	Basal	Dist	-0.05394	2.297	0.09853	0.754	1
LRP11	SSc_HC	Basal	Dist	0.05623	4.076	0.09845	0.754	1
TNPO3	SSc_HC	Basal	Dist	0.06087	3.739	0.09836	0.754	1
ADD3	SSc_HC	Basal	Dist	-0.0727	4.834	0.09857	0.754	1
CASC2	SSc_HC	Basal	Dist	0.1836	-0.03153	0.3631	0.754	1
AP000787.1	SSc_HC	Basal	Dist	-0.09183	0.05955	0.09839	0.754	1
TEDC1	SSc_HC	Basal	Dist	-0.08653	2.902	0.09824	0.754	1
POLR2M	SSc_HC	Basal	Dist	0.06662	2.816	0.09853	0.754	1
ZNF160	SSc_HC	Basal	Dist	-0.05312	2.311	0.0982	0.754	1
ALAS1	GERD_HC	Basal	Dist	0.08128	4.528	0.09846	0.754	1
LINC01023	GERD_HC	Basal	Dist	-0.1493	2.557	0.09822	0.754	1
CPSF1	GERD_HC	Basal	Dist	-0.07687	2.431	0.09849	0.754	1
BRD3OS	GERD_HC	Basal	Dist	-0.09517	0.7402	0.1029	0.754	1
SSNA1	GERD_HC	Basal	Dist	-0.04653	6.841	0.0983	0.754	1
UBE2D1	GERD_HC	Basal	Dist	-0.09831	6.054	0.09826	0.754	1
R3HCC1L	GERD_HC	Basal	Dist	0.07904	3.089	0.09855	0.754	1
EPSTI1	GERD_HC	Basal	Dist	0.1857	2.059	0.09864	0.754	1
INF2	GERD_HC	Basal	Dist	0.09497	3.068	0.09881	0.754	1
WDR24	GERD_HC	Basal	Dist	0.08771	1.547	0.1294	0.754	1
ALDOA	GERD_HC	Basal	Dist	-0.08635	5.067	0.09893	0.754	1
TP53	GERD_HC	Basal	Dist	-0.08791	4.214	0.09863	0.754	1
MLLT1	GERD_HC	Basal	Dist	-0.07043	2.84	0.09875	0.754	1
ZNF426	GERD_HC	Basal	Dist	-0.1034	6.437	0.0983	0.754	1
ZNF30	GERD_HC	Basal	Dist	-0.1116	-0.1305	0.1016	0.754	1
AC079848.1	GERD_HC	Basal	Dist	0.1506	0.9221	0.09812	0.754	1
ABL2	SSc_GERD	Basal	Dist	0.09309	1.412	0.0982	0.754	1
LAD1	SSc_GERD	Basal	Dist	0.05974	7.281	0.09887	0.754	1
MRPL13	SSc_GERD	Basal	Dist	0.06504	6.129	0.09814	0.754	1
PLAAT4	SSc_GERD	Basal	Dist	-0.1338	4.661	0.09893	0.754	1
RIN1	SSc_GERD	Basal	Dist	-0.1002	4.047	0.09834	0.754	1
CTTN	SSc_GERD	Basal	Dist	-0.05494	6.432	0.0981	0.754	1
FOPNL	SSc_GERD	Basal	Dist	-0.05814	4.952	0.09857	0.754	1
AC007114.2	SSc_GERD	Basal	Dist	0.1199	0.6295	0.09888	0.754	1
AKT3	SSc_GERD	Basal	Dist	-0.1364	-0.5052	0.09874	0.754	1
SSU72	SSc_HC	Basal	Prox	0.04648	6.895	0.09824	0.754	1
ERI3	SSc_HC	Basal	Prox	0.0841	4.581	0.09814	0.754	1
ATP1A1	SSc_HC	Basal	Prox	0.08141	6.573	0.09866	0.754	1
CDC42SE1	SSc_HC	Basal	Prox	0.06519	6.476	0.09812	0.754	1
GTF2H2	SSc_HC	Basal	Prox	-0.09721	2.127	0.09854	0.754	1
NPM1	SSc_HC	Basal	Prox	0.04984	9.797	0.09818	0.754	1
ZNHIT2	SSc_HC	Basal	Prox	0.07346	2.823	0.09888	0.754	1
NADSYN1	SSc_HC	Basal	Prox	0.04623	3.822	0.09832	0.754	1
MAP2K1	SSc_HC	Basal	Prox	0.07377	5.265	0.0989	0.754	1
AC104041.1	SSc_HC	Basal	Prox	0.1858	-0.2506	0.09854	0.754	1
FAM210A	SSc_HC	Basal	Prox	0.07607	4.208	0.09825	0.754	1
ETV2	SSc_HC	Basal	Prox	-0.0758	3.167	0.09871	0.754	1
RYR1	SSc_HC	Basal	Prox	-0.08383	4.279	0.09888	0.754	1
CRLS1	SSc_HC	Basal	Prox	0.07346	3.947	0.09815	0.754	1
PATZ1	SSc_HC	Basal	Prox	-0.06727	1.002	0.09851	0.754	1
ATP7A	SSc_HC	Basal	Prox	-0.07723	2.818	0.09867	0.754	1
REC8	SSc_HC	Basal	Prox	-0.1346	-0.1594	0.09856	0.754	1
REV1	GERD_HC	Basal	Prox	0.06516	4.514	0.09813	0.754	1
NUP153	GERD_HC	Basal	Prox	0.06815	3.537	0.09829	0.754	1
TOMM6	GERD_HC	Basal	Prox	0.06159	7.43	0.09817	0.754	1
NT5C2	GERD_HC	Basal	Prox	0.1074	6.053	0.0984	0.754	1
NDUFA12	GERD_HC	Basal	Prox	-0.07523	7.105	0.09834	0.754	1
TOX4	GERD_HC	Basal	Prox	0.05336	5.636	0.09846	0.754	1
CLPX	GERD_HC	Basal	Prox	0.06044	4.827	0.09826	0.754	1
AC087190.1	GERD_HC	Basal	Prox	-0.1373	1.319	0.09811	0.754	1
PAGR1	GERD_HC	Basal	Prox	-0.08301	4.488	0.09828	0.754	1
CTU2	GERD_HC	Basal	Prox	-0.1157	2.072	0.09836	0.754	1
GHDC	GERD_HC	Basal	Prox	0.1037	1.244	0.0985	0.754	1
NAPA	GERD_HC	Basal	Prox	0.05476	6.108	0.09885	0.754	1
KIF16B	GERD_HC	Basal	Prox	0.07535	3.548	0.0989	0.754	1
DLG3	GERD_HC	Basal	Prox	-0.06783	3.92	0.09829	0.754	1
YY1AP1	SSc_GERD	Basal	Prox	0.06955	4.255	0.09868	0.754	1
AL392172.1	SSc_GERD	Basal	Prox	-0.08313	1.695	0.09875	0.754	1
PCM1	SSc_GERD	Basal	Prox	-0.05545	5.338	0.09892	0.754	1
IFIT1	SSc_GERD	Basal	Prox	0.1707	2.687	0.09852	0.754	1
ANKRD13B	SSc_GERD	Basal	Prox	-0.1442	0.02885	0.1807	0.754	1
ZNF527	SSc_GERD	Basal	Prox	-0.1359	0.1407	0.257	0.754	1
NECAP2	SSc_HC	Prolif Basal	Dist	-0.05409	4.621	0.09871	0.754	1
SERPINE2	SSc_HC	Prolif Basal	Dist	0.1748	2.944	0.09847	0.754	1
FAM131A	SSc_HC	Prolif Basal	Dist	0.07284	1.803	0.09875	0.754	1
NDUFC1	SSc_HC	Prolif Basal	Dist	-0.07024	7.857	0.09866	0.754	1
HUS1	SSc_HC	Prolif Basal	Dist	-0.04328	3.589	0.09812	0.754	1
SBDS	SSc_HC	Prolif Basal	Dist	-0.05661	7.432	0.09881	0.754	1
CDK5	SSc_HC	Prolif Basal	Dist	0.05661	3.204	0.09856	0.754	1
UBXN2B	SSc_HC	Prolif Basal	Dist	-0.1027	2.589	0.3252	0.754	1
TMEM258	SSc_HC	Prolif Basal	Dist	-0.07422	7.686	0.09835	0.754	1
TDG	SSc_HC	Prolif Basal	Dist	-0.07072	4.795	0.09871	0.754	1
P2RX7	SSc_HC	Prolif Basal	Dist	0.1168	-0.1163	0.09823	0.754	1
DLGAP5	SSc_HC	Prolif Basal	Dist	-0.09166	4.326	0.09865	0.754	1
KCNK10	SSc_HC	Prolif Basal	Dist	0.08597	2.078	0.09848	0.754	1
GPT2	SSc_HC	Prolif Basal	Dist	0.0771	6.637	0.09866	0.754	1
MLLT6	SSc_HC	Prolif Basal	Dist	0.06755	3.536	0.09876	0.754	1
MCRIP1	SSc_HC	Prolif Basal	Dist	0.04778	3.739	0.09826	0.754	1
GLA	SSc_HC	Prolif Basal	Dist	-0.05857	3.475	0.09836	0.754	1
PAX8	SSc_HC	Prolif Basal	Dist	-0.2319	0.7528	0.09848	0.754	1
ERLEC1	GERD_HC	Prolif Basal	Dist	-0.06493	4.803	0.09837	0.754	1
CEP72	GERD_HC	Prolif Basal	Dist	-0.111	0.1835	0.09834	0.754	1
AL512274.1	GERD_HC	Prolif Basal	Dist	0.1345	4.675	0.09857	0.754	1
NFX1	GERD_HC	Prolif Basal	Dist	-0.05096	3.465	0.09885	0.754	1
TESK1	GERD_HC	Prolif Basal	Dist	-0.06357	1.924	0.09819	0.754	1
VPS11	GERD_HC	Prolif Basal	Dist	-0.05422	2.302	0.0987	0.754	1
NEO1	GERD_HC	Prolif Basal	Dist	-0.07056	2.638	0.09853	0.754	1
AC005696.1	GERD_HC	Prolif Basal	Dist	-0.1425	-0.1683	0.09828	0.754	1
COASY	GERD_HC	Prolif Basal	Dist	-0.04674	4.486	0.09813	0.754	1
ACOX1	GERD_HC	Prolif Basal	Dist	0.09766	6.179	0.09856	0.754	1
PRPSAP1	GERD_HC	Prolif Basal	Dist	-0.07769	5.573	0.09848	0.754	1
TMEM205	GERD_HC	Prolif Basal	Dist	0.08304	5.299	0.0985	0.754	1
FERMT1	GERD_HC	Prolif Basal	Dist	0.09352	5.55	0.09818	0.754	1
PKNOX1	GERD_HC	Prolif Basal	Dist	0.05419	2.825	0.09873	0.754	1
GCC2	SSc_GERD	Prolif Basal	Dist	0.09276	5.762	0.09811	0.754	1
ALS2	SSc_GERD	Prolif Basal	Dist	0.08177	0.9977	0.09871	0.754	1
ZNF595	SSc_GERD	Prolif Basal	Dist	0.06978	2.184	0.09814	0.754	1
ARAP2	SSc_GERD	Prolif Basal	Dist	0.08168	4.242	0.09847	0.754	1
RP9	SSc_GERD	Prolif Basal	Dist	-0.08638	3.529	0.09891	0.754	1
AL139383.1	SSc_GERD	Prolif Basal	Dist	0.1079	-0.3175	0.09862	0.754	1
UBAC2-AS1	SSc_GERD	Prolif Basal	Dist	-0.08745	1.249	0.1362	0.754	1
LTB4R	SSc_GERD	Prolif Basal	Dist	0.1135	4.348	0.09845	0.754	1
GABPB1-AS1	SSc_GERD	Prolif Basal	Dist	-0.1036	4.262	0.09885	0.754	1
PPP4R1	SSc_GERD	Prolif Basal	Dist	0.06549	5.796	0.09835	0.754	1
AC010503.4	SSc_GERD	Prolif Basal	Dist	0.09687	2.016	0.09811	0.754	1
ZXDB	SSc_GERD	Prolif Basal	Dist	-0.1407	0.4622	0.2365	0.754	1
LRRC37A2	SSc_GERD	Prolif Basal	Dist	-0.1205	0.09368	0.09859	0.754	1
ZBTB17	SSc_HC	Prolif Basal	Prox	-0.05121	2.001	0.09812	0.754	1
GORASP2	SSc_HC	Prolif Basal	Prox	-0.0351	4.781	0.0985	0.754	1
SEPSECS-AS1	SSc_HC	Prolif Basal	Prox	-0.08585	1.052	0.09887	0.754	1
PLAC8	SSc_HC	Prolif Basal	Prox	0.1713	7.681	0.09877	0.754	1
C6orf136	SSc_HC	Prolif Basal	Prox	-0.04171	3.297	0.09884	0.754	1
NRM	SSc_HC	Prolif Basal	Prox	-0.06968	3.231	0.09853	0.754	1
RNASET2	SSc_HC	Prolif Basal	Prox	0.106	5.11	0.09885	0.754	1
ZNF398	SSc_HC	Prolif Basal	Prox	-0.08427	3.394	0.0988	0.754	1
TMEM254-AS1	SSc_HC	Prolif Basal	Prox	-0.09373	0.4118	0.09886	0.754	1
PNPLA2	SSc_HC	Prolif Basal	Prox	0.08454	4.936	0.09869	0.754	1
RSF1	SSc_HC	Prolif Basal	Prox	-0.05069	5.389	0.09889	0.754	1
KRAS	SSc_HC	Prolif Basal	Prox	0.05487	6.132	0.09869	0.754	1
CDK2	SSc_HC	Prolif Basal	Prox	0.04907	2.466	0.09873	0.754	1
C12orf29	SSc_HC	Prolif Basal	Prox	-0.05401	5.969	0.09824	0.754	1
TMPO-AS1	SSc_HC	Prolif Basal	Prox	0.05709	1.89	0.09868	0.754	1
ATG14	SSc_HC	Prolif Basal	Prox	0.07934	3.908	0.09845	0.754	1
USP8	SSc_HC	Prolif Basal	Prox	-0.05268	5.246	0.0988	0.754	1
AC027277.1	SSc_HC	Prolif Basal	Prox	0.1213	1.203	0.09812	0.754	1
DHX40	SSc_HC	Prolif Basal	Prox	0.08852	3.748	0.0987	0.754	1
DOT1L	SSc_HC	Prolif Basal	Prox	0.06597	2.55	0.09815	0.754	1
YWHAH	SSc_HC	Prolif Basal	Prox	-0.07604	5.717	0.09863	0.754	1
PIK3C2B	GERD_HC	Prolif Basal	Prox	-0.106	2.349	0.09862	0.754	1
LYPD6	GERD_HC	Prolif Basal	Prox	-0.1139	-0.2341	0.0984	0.754	1
DCTD	GERD_HC	Prolif Basal	Prox	0.06992	4.706	0.09815	0.754	1
MEA1	GERD_HC	Prolif Basal	Prox	0.04255	5.434	0.09835	0.754	1
NOM1	GERD_HC	Prolif Basal	Prox	0.08184	3.128	0.09863	0.754	1
SIAE	GERD_HC	Prolif Basal	Prox	-0.08842	2.406	0.09817	0.754	1
TRAP1	GERD_HC	Prolif Basal	Prox	-0.09993	5.371	0.09816	0.754	1
DHX38	GERD_HC	Prolif Basal	Prox	0.06718	3.23	0.0989	0.754	1
CENPN	GERD_HC	Prolif Basal	Prox	0.09639	3.78	0.09825	0.754	1
USP36	GERD_HC	Prolif Basal	Prox	0.1063	2.485	0.1737	0.754	1
NOP53	GERD_HC	Prolif Basal	Prox	0.0928	7.502	0.09893	0.754	1
PRDX6	SSc_GERD	Prolif Basal	Prox	0.07293	9.013	0.09822	0.754	1
KPNA1	SSc_GERD	Prolif Basal	Prox	0.07306	3.715	0.09886	0.754	1
ISY1	SSc_GERD	Prolif Basal	Prox	0.04221	4.377	0.09865	0.754	1
MGST2	SSc_GERD	Prolif Basal	Prox	0.05412	7.811	0.09838	0.754	1
HPGD	SSc_GERD	Prolif Basal	Prox	-0.1309	8.441	0.09838	0.754	1
EDIL3	SSc_GERD	Prolif Basal	Prox	0.1294	1.811	0.09823	0.754	1
APOM	SSc_GERD	Prolif Basal	Prox	-0.05866	2.157	0.09859	0.754	1
C8orf58	SSc_GERD	Prolif Basal	Prox	0.08032	1.21	0.09873	0.754	1
ZNF696	SSc_GERD	Prolif Basal	Prox	-0.08523	0.3914	0.09839	0.754	1
TOP1MT	SSc_GERD	Prolif Basal	Prox	0.08413	3.25	0.09852	0.754	1
BCCIP	SSc_GERD	Prolif Basal	Prox	0.05864	4.349	0.0985	0.754	1
NAA40	SSc_GERD	Prolif Basal	Prox	-0.08767	2.817	0.09882	0.754	1
RNF121	SSc_GERD	Prolif Basal	Prox	-0.05418	2.625	0.09815	0.754	1
AC011603.2	SSc_GERD	Prolif Basal	Prox	-0.1012	0.9266	0.09839	0.754	1
STK24	SSc_GERD	Prolif Basal	Prox	-0.06755	7.133	0.09818	0.754	1
MDP1	SSc_GERD	Prolif Basal	Prox	-0.06745	3.72	0.09881	0.754	1
ECI1	SSc_GERD	Prolif Basal	Prox	-0.07347	6.117	0.09823	0.754	1
ITGAE	SSc_GERD	Prolif Basal	Prox	-0.06169	5.458	0.0983	0.754	1
NDEL1	SSc_GERD	Prolif Basal	Prox	-0.06933	4.776	0.09871	0.754	1
TBC1D25	SSc_GERD	Prolif Basal	Prox	0.05525	1.77	0.09839	0.754	1
ZMYM3	SSc_GERD	Prolif Basal	Prox	0.07869	1.554	0.09815	0.754	1
IGFL1	SSc_GERD	Prolif Basal	Prox	-0.3107	6.569	0.09827	0.754	1
DMRT2	SSc_GERD	Prolif Basal	Prox	-0.22	-0.5308	0.09835	0.754	1
CASP9	SSc_HC	Prolif Suprabasal	Dist	-0.07249	2.218	0.09881	0.754	1
PMS1	SSc_HC	Prolif Suprabasal	Dist	-0.05659	3.19	0.09874	0.754	1
BRPF1	SSc_HC	Prolif Suprabasal	Dist	0.06299	1.525	0.09812	0.754	1
CIP2A	SSc_HC	Prolif Suprabasal	Dist	-0.1059	2.474	0.2759	0.754	1
PPM1L	SSc_HC	Prolif Suprabasal	Dist	-0.07603	2.265	0.09855	0.754	1
ATP11B	SSc_HC	Prolif Suprabasal	Dist	0.06186	4.308	0.09841	0.754	1
PDCD6	SSc_HC	Prolif Suprabasal	Dist	0.06639	8.34	0.09859	0.754	1
MYLIP	SSc_HC	Prolif Suprabasal	Dist	-0.06001	4.036	0.09822	0.754	1
RPF2	SSc_HC	Prolif Suprabasal	Dist	-0.06976	5.102	0.09867	0.754	1
RNF146	SSc_HC	Prolif Suprabasal	Dist	-0.05272	3.195	0.09828	0.754	1
NHSL1	SSc_HC	Prolif Suprabasal	Dist	0.0858	3.977	0.09813	0.754	1
DCAF11	SSc_HC	Prolif Suprabasal	Dist	-0.03017	4.395	0.09811	0.754	1
PATZ1	SSc_HC	Prolif Suprabasal	Dist	-0.07138	1.026	0.09884	0.754	1
IGSF3	GERD_HC	Prolif Suprabasal	Dist	0.09054	3.789	0.09881	0.754	1
RPN1	GERD_HC	Prolif Suprabasal	Dist	-0.05881	4.632	0.09863	0.754	1
COG5	GERD_HC	Prolif Suprabasal	Dist	-0.07086	3.284	0.09843	0.754	1
ABCF2	GERD_HC	Prolif Suprabasal	Dist	0.0775	3.503	0.09859	0.754	1
MCU	GERD_HC	Prolif Suprabasal	Dist	0.09669	4.736	0.09864	0.754	1
FANK1	GERD_HC	Prolif Suprabasal	Dist	-0.1172	2.66	0.09886	0.754	1
PHRF1	GERD_HC	Prolif Suprabasal	Dist	0.06303	3.127	0.09872	0.754	1
COPB1	GERD_HC	Prolif Suprabasal	Dist	-0.06425	5.299	0.0984	0.754	1
ASGR1	GERD_HC	Prolif Suprabasal	Dist	-0.1196	0.9734	0.09868	0.754	1
ETV4	GERD_HC	Prolif Suprabasal	Dist	-0.1992	1.332	0.09839	0.754	1
CHMP2A	GERD_HC	Prolif Suprabasal	Dist	0.05697	7.851	0.0983	0.754	1
PARD3B	SSc_GERD	Prolif Suprabasal	Dist	0.09345	1.546	0.09822	0.754	1
APPL1	SSc_GERD	Prolif Suprabasal	Dist	-0.07337	5.921	0.09855	0.754	1
TNIP2	SSc_GERD	Prolif Suprabasal	Dist	0.0799	4.101	0.09833	0.754	1
MTX3	SSc_GERD	Prolif Suprabasal	Dist	0.07164	2.637	0.09887	0.754	1
TUBB2A	SSc_GERD	Prolif Suprabasal	Dist	-0.103	5.775	0.09843	0.754	1
MMS22L	SSc_GERD	Prolif Suprabasal	Dist	-0.07666	2.475	0.09887	0.754	1
NT5DC1	SSc_GERD	Prolif Suprabasal	Dist	0.03933	5.109	0.09869	0.754	1
ATAD2	SSc_GERD	Prolif Suprabasal	Dist	-0.06827	4.819	0.09818	0.754	1
TOMM5	SSc_GERD	Prolif Suprabasal	Dist	0.06223	7.193	0.09848	0.754	1
PRKCQ-AS1	SSc_GERD	Prolif Suprabasal	Dist	-0.1146	1.708	0.09883	0.754	1
SCYL2	SSc_GERD	Prolif Suprabasal	Dist	0.0778	4.443	0.09842	0.754	1
AC068338.2	SSc_GERD	Prolif Suprabasal	Dist	-0.08199	0.348	0.09858	0.754	1
NPW	SSc_GERD	Prolif Suprabasal	Dist	0.1754	2.968	0.0984	0.754	1
ZNF415	SSc_GERD	Prolif Suprabasal	Dist	0.1335	0.7048	0.09845	0.754	1
MRPS26	SSc_GERD	Prolif Suprabasal	Dist	-0.1096	6.193	0.09811	0.754	1
EID3	SSc_GERD	Prolif Suprabasal	Dist	-0.1289	0.03178	0.09861	0.754	1
FOXJ3	SSc_HC	Prolif Suprabasal	Prox	0.05921	3.3	0.09836	0.754	1
RTCA-AS1	SSc_HC	Prolif Suprabasal	Prox	-0.09671	1.405	0.09891	0.754	1
JARID2	SSc_HC	Prolif Suprabasal	Prox	0.06142	4.31	0.09871	0.754	1
PIP4P2	SSc_HC	Prolif Suprabasal	Prox	0.09129	1.362	0.09857	0.754	1
TIMM23	SSc_HC	Prolif Suprabasal	Prox	0.0432	3.905	0.09834	0.754	1
PSTK	SSc_HC	Prolif Suprabasal	Prox	0.06654	2.007	0.09858	0.754	1
ACOX1	SSc_HC	Prolif Suprabasal	Prox	0.07913	6.13	0.09817	0.754	1
RAB8A	SSc_HC	Prolif Suprabasal	Prox	0.0388	5.21	0.09843	0.754	1
NUMBL	SSc_HC	Prolif Suprabasal	Prox	0.09173	1.823	0.09814	0.754	1
ZNF615	SSc_HC	Prolif Suprabasal	Prox	-0.07812	0.4122	0.09856	0.754	1
CDK16	SSc_HC	Prolif Suprabasal	Prox	0.04776	4.548	0.09842	0.754	1
IL22RA1	GERD_HC	Prolif Suprabasal	Prox	-0.09856	2.071	0.09853	0.754	1
HIST1H2AG	GERD_HC	Prolif Suprabasal	Prox	0.1348	3.766	0.09829	0.754	1
ZNF138	GERD_HC	Prolif Suprabasal	Prox	0.07168	3.451	0.09826	0.754	1
ERV3-1	GERD_HC	Prolif Suprabasal	Prox	0.1141	3.748	0.09858	0.754	1
RABL6	GERD_HC	Prolif Suprabasal	Prox	0.05911	5.356	0.09874	0.754	1
PPHLN1	GERD_HC	Prolif Suprabasal	Prox	0.04605	4.937	0.09837	0.754	1
MON1B	GERD_HC	Prolif Suprabasal	Prox	0.06587	3.268	0.09851	0.754	1
HSBP1	GERD_HC	Prolif Suprabasal	Prox	0.06594	8.543	0.09813	0.754	1
PIGF	SSc_GERD	Prolif Suprabasal	Prox	0.0612	4.623	0.09835	0.754	1
RPL29	SSc_GERD	Prolif Suprabasal	Prox	-0.05509	11.75	0.09863	0.754	1
LETM1	SSc_GERD	Prolif Suprabasal	Prox	-0.06261	4.01	0.09824	0.754	1
SGMS2	SSc_GERD	Prolif Suprabasal	Prox	0.07523	2.925	0.09883	0.754	1
WWC1	SSc_GERD	Prolif Suprabasal	Prox	-0.1144	4.259	0.0982	0.754	1
NUP205	SSc_GERD	Prolif Suprabasal	Prox	0.07059	2.639	0.09851	0.754	1
LRATD2	SSc_GERD	Prolif Suprabasal	Prox	0.08161	3.262	0.09828	0.754	1
C11orf58	SSc_GERD	Prolif Suprabasal	Prox	0.04472	7.153	0.09873	0.754	1
TMEM120B	SSc_GERD	Prolif Suprabasal	Prox	0.1261	2.877	0.09845	0.754	1
LNX2	SSc_GERD	Prolif Suprabasal	Prox	-0.1046	2.942	0.09817	0.754	1
PRKCH	SSc_GERD	Prolif Suprabasal	Prox	0.08202	3.967	0.09868	0.754	1
SENP8	SSc_GERD	Prolif Suprabasal	Prox	-0.08075	1.538	0.09823	0.754	1
AC026401.3	SSc_GERD	Prolif Suprabasal	Prox	0.0755	1.096	0.0988	0.754	1
COQ9	SSc_GERD	Prolif Suprabasal	Prox	0.04422	4.943	0.09824	0.754	1
CENPX	SSc_GERD	Prolif Suprabasal	Prox	-0.06465	6.793	0.09832	0.754	1
ZCCHC2	SSc_GERD	Prolif Suprabasal	Prox	-0.06183	2.535	0.09812	0.754	1
STAP2	SSc_GERD	Prolif Suprabasal	Prox	-0.04275	6.02	0.09856	0.754	1
NOSIP	SSc_GERD	Prolif Suprabasal	Prox	-0.06636	5.704	0.09874	0.754	1
ZNFX1	SSc_GERD	Prolif Suprabasal	Prox	0.1072	2.133	0.09836	0.754	1
SOWAHB	SSc_HC	Suprabasal	Dist	-0.08443	1.202	0.09844	0.754	1
TTC1	SSc_HC	Suprabasal	Dist	-0.03587	5.608	0.09857	0.754	1
RAC1	SSc_HC	Suprabasal	Dist	-0.05842	9.442	0.09813	0.754	1
MCM4	SSc_HC	Suprabasal	Dist	0.04679	4.679	0.09837	0.754	1
FANCG	SSc_HC	Suprabasal	Dist	-0.0739	2.659	0.1762	0.754	1
PEX5	SSc_HC	Suprabasal	Dist	0.06459	1.922	0.09872	0.754	1
PPP4C	SSc_HC	Suprabasal	Dist	0.0519	6.798	0.0981	0.754	1
POLR2A	SSc_HC	Suprabasal	Dist	0.04552	5.506	0.09827	0.754	1
TRIM16	SSc_HC	Suprabasal	Dist	-0.07004	6.665	0.09837	0.754	1
STAT5A	SSc_HC	Suprabasal	Dist	0.066	1.164	0.09852	0.754	1
CFAP298	SSc_HC	Suprabasal	Dist	0.06141	5.465	0.09884	0.754	1
POC1B-AS1	SSc_HC	Suprabasal	Dist	-0.0649	0.8283	0.09812	0.754	1
SPATA6	GERD_HC	Suprabasal	Dist	-0.08419	2.798	0.09882	0.754	1
NCK1	GERD_HC	Suprabasal	Dist	-0.06995	5.484	0.09852	0.754	1
MBNL1-AS1	GERD_HC	Suprabasal	Dist	-0.1136	1.293	0.09864	0.754	1
ARHGEF37	GERD_HC	Suprabasal	Dist	-0.08283	2.298	0.09886	0.754	1
SNX3	GERD_HC	Suprabasal	Dist	0.06267	7.579	0.09821	0.754	1
EIF3B	GERD_HC	Suprabasal	Dist	-0.08482	5.404	0.09882	0.754	1
TRRAP	GERD_HC	Suprabasal	Dist	-0.07813	2.548	0.09813	0.754	1
C11orf68	GERD_HC	Suprabasal	Dist	0.07075	3.681	0.09825	0.754	1
AC006064.4	GERD_HC	Suprabasal	Dist	-0.1384	1.033	0.0989	0.754	1
USP15	GERD_HC	Suprabasal	Dist	0.05782	5.029	0.09836	0.754	1
PPP1R13B	GERD_HC	Suprabasal	Dist	-0.06511	3.762	0.09843	0.754	1
ZNF791	GERD_HC	Suprabasal	Dist	-0.06655	3.707	0.09817	0.754	1
FARSA	GERD_HC	Suprabasal	Dist	0.08193	4.355	0.0989	0.754	1
EXOSC5	GERD_HC	Suprabasal	Dist	-0.1066	4.684	0.09828	0.754	1
TFE3	GERD_HC	Suprabasal	Dist	-0.05783	2.359	0.09845	0.754	1
FBXO42	SSc_GERD	Suprabasal	Dist	0.05681	3.231	0.09818	0.754	1
ANAPC10	SSc_GERD	Suprabasal	Dist	0.05788	3.863	0.09844	0.754	1
KLC4	SSc_GERD	Suprabasal	Dist	-0.06916	1.295	0.0986	0.754	1
PDAP1	SSc_GERD	Suprabasal	Dist	0.03698	6.92	0.09872	0.754	1
DNAJC2	SSc_GERD	Suprabasal	Dist	0.07412	4.768	0.09883	0.754	1
RIC8A	SSc_GERD	Suprabasal	Dist	0.04839	4.03	0.09873	0.754	1
ZNF410	SSc_GERD	Suprabasal	Dist	0.05379	3.382	0.09857	0.754	1
DCTN5	SSc_GERD	Suprabasal	Dist	-0.04837	4.342	0.09832	0.754	1
ZNF444	SSc_GERD	Suprabasal	Dist	-0.06136	2.006	0.09826	0.754	1
MTOR	SSc_HC	Suprabasal	Prox	0.05346	2.887	0.09878	0.754	1
NDUFB4	SSc_HC	Suprabasal	Prox	0.0641	8.272	0.09827	0.754	1
DDX39B	SSc_HC	Suprabasal	Prox	-0.05756	6.341	0.09825	0.754	1
TRAF3IP2	SSc_HC	Suprabasal	Prox	0.04237	3.864	0.09819	0.754	1
MRPL46	SSc_HC	Suprabasal	Prox	0.04878	4.939	0.09828	0.754	1
OPHN1	SSc_HC	Suprabasal	Prox	-0.07459	1.801	0.09832	0.754	1
IRAK1	SSc_HC	Suprabasal	Prox	-0.06223	4.104	0.0984	0.754	1
GPATCH4	GERD_HC	Suprabasal	Prox	0.09872	4.615	0.09844	0.754	1
PLA2G4A	GERD_HC	Suprabasal	Prox	0.08635	2.774	0.09877	0.754	1
PSME4	GERD_HC	Suprabasal	Prox	0.08748	3.291	0.09888	0.754	1
SAP130	GERD_HC	Suprabasal	Prox	0.08503	2.262	0.1478	0.754	1
CENPH	GERD_HC	Suprabasal	Prox	-0.1014	4.259	0.09843	0.754	1
THAP12	GERD_HC	Suprabasal	Prox	-0.06977	3.128	0.09845	0.754	1
PITPNM2	GERD_HC	Suprabasal	Prox	0.08859	0.6912	0.09882	0.754	1
AL627171.1	GERD_HC	Suprabasal	Prox	0.1008	1.783	0.09828	0.754	1
CGRRF1	GERD_HC	Suprabasal	Prox	-0.06111	2.854	0.09862	0.754	1
PPCDC	GERD_HC	Suprabasal	Prox	0.08132	4.292	0.09877	0.754	1
MPRIP	GERD_HC	Suprabasal	Prox	0.08811	6.197	0.09858	0.754	1
ZBTB21	GERD_HC	Suprabasal	Prox	0.08853	2.494	0.09883	0.754	1
PCMTD1	SSc_GERD	Suprabasal	Prox	-0.08112	5.858	0.09846	0.754	1
AL135925.1	SSc_GERD	Suprabasal	Prox	0.08608	1.116	0.09868	0.754	1
TIMM10B	SSc_GERD	Suprabasal	Prox	-0.05652	4.056	0.0983	0.754	1
COA8	SSc_GERD	Suprabasal	Prox	-0.04711	5.885	0.09842	0.754	1
ULK2	SSc_GERD	Suprabasal	Prox	0.07198	2.074	0.0981	0.754	1
FAM131A	SSc_HC	Superficial	Dist	0.07036	1.727	0.09886	0.754	0.902
NDUFB2	SSc_HC	Superficial	Dist	0.07882	7.991	0.0986	0.754	0.902
APTX	SSc_HC	Superficial	Dist	0.04692	4.094	0.09848	0.754	0.902
PSMD9	SSc_HC	Superficial	Dist	-0.03268	6.211	0.09819	0.754	0.902
EP400	SSc_HC	Superficial	Dist	-0.1578	2.903	0.6966	0.754	0.902
PDXDC1	SSc_HC	Superficial	Dist	-0.08002	3.984	0.09822	0.754	0.902
DNASE2	SSc_HC	Superficial	Dist	0.06927	4.538	0.09844	0.754	0.902
S100A12	GERD_HC	Superficial	Dist	0.2067	6.385	0.09834	0.754	0.937
CLDN4	GERD_HC	Superficial	Dist	-0.1259	7.623	0.09877	0.754	0.937
ZNF518A	GERD_HC	Superficial	Dist	-0.08013	3.715	0.09848	0.754	0.937
UBTF	GERD_HC	Superficial	Dist	0.05448	5.044	0.09852	0.754	0.937
METTL7A	SSc_GERD	Superficial	Dist	0.09601	3.585	0.09821	0.754	0.892
ACTN4	SSc_GERD	Superficial	Dist	-0.05633	7.252	0.09834	0.754	0.892
LIPE	SSc_GERD	Superficial	Dist	-0.09988	1.267	0.09839	0.754	0.892
CEP350	SSc_HC	Superficial	Prox	-0.06311	4.666	0.0985	0.754	0.841
USP54	SSc_HC	Superficial	Prox	-0.06956	2.175	0.09846	0.754	0.841
SMCHD1	SSc_HC	Superficial	Prox	-0.05242	4.35	0.09847	0.754	0.841
ELAVL1	SSc_HC	Superficial	Prox	0.03761	4.674	0.09868	0.754	0.841
EIF1B	GERD_HC	Superficial	Prox	0.05118	5.844	0.09877	0.754	0.862
NDRG1	GERD_HC	Superficial	Prox	0.09344	6.065	0.09873	0.754	0.862
INO80C	GERD_HC	Superficial	Prox	0.05393	5.246	0.09813	0.754	0.862
MYL9	GERD_HC	Superficial	Prox	0.1817	2.183	0.09831	0.754	0.862
ARSA	GERD_HC	Superficial	Prox	0.07252	3.689	0.09843	0.754	0.862
APEX2	GERD_HC	Superficial	Prox	0.08588	3.322	0.2657	0.754	0.862
BCAR3	SSc_GERD	Superficial	Prox	0.1359	2.706	0.09861	0.754	0.95
RBM47	SSc_GERD	Superficial	Prox	-0.06855	5.784	0.09827	0.754	0.95
PLAC8	SSc_GERD	Superficial	Prox	0.1763	7.179	0.09826	0.754	0.95
AHR	SSc_GERD	Superficial	Prox	-0.08635	3.862	0.09888	0.754	0.949
ZNF528	SSc_GERD	Superficial	Prox	0.1015	1.486	0.09862	0.754	0.95
GON4L	SSc_HC	Basal	Dist	0.07731	3.63	0.3976	0.755	1
DUSP12	SSc_HC	Basal	Dist	-0.06547	3.021	0.1018	0.755	1
COP1	SSc_HC	Basal	Dist	0.07505	3.375	0.2742	0.755	1
NCF2	SSc_HC	Basal	Dist	0.1271	1.104	0.09786	0.755	1
BRI3	SSc_HC	Basal	Dist	0.08877	7.716	0.09758	0.755	1
SMURF1	SSc_HC	Basal	Dist	0.07817	4.238	0.09764	0.755	1
TDRD7	SSc_HC	Basal	Dist	0.1583	1.596	0.4914	0.755	1
MYOF	SSc_HC	Basal	Dist	0.09558	4.787	0.09741	0.755	1
PPFIA1	SSc_HC	Basal	Dist	0.1029	3.667	0.5931	0.755	1
KRT5	SSc_HC	Basal	Dist	0.1083	11.82	0.09771	0.755	1
TRAFD1	SSc_HC	Basal	Dist	0.05527	3.378	0.09733	0.755	1
STAT5A	SSc_HC	Basal	Dist	0.07627	1.072	0.09745	0.755	1
EPG5	SSc_HC	Basal	Dist	-0.1047	3.69	0.0975	0.755	1
PPDPF	SSc_HC	Basal	Dist	0.08511	11.31	0.09795	0.755	1
FGD1	SSc_HC	Basal	Dist	0.07817	1.4	0.09748	0.755	1
GPATCH11	GERD_HC	Basal	Dist	-0.06363	3.62	0.09804	0.755	1
CCDC126	GERD_HC	Basal	Dist	-0.08332	2.792	0.09798	0.755	1
HERPUD2	GERD_HC	Basal	Dist	-0.08629	3.951	0.09768	0.755	1
CASTOR2	GERD_HC	Basal	Dist	-0.1159	2.651	0.09804	0.755	1
NCOR2	GERD_HC	Basal	Dist	-0.0975	4.27	0.09739	0.755	1
MYO5B	GERD_HC	Basal	Dist	-0.1343	4.75	0.09796	0.755	1
KAT14	GERD_HC	Basal	Dist	0.08392	1.76	0.09765	0.755	1
CXADR	GERD_HC	Basal	Dist	0.08311	5.668	0.09787	0.755	1
ZBTB20-AS2	GERD_HC	Basal	Dist	0.1326	-1.415	0.09802	0.755	1
LINC01572	GERD_HC	Basal	Dist	0.1223	0.2565	0.1069	0.755	1
CD58	SSc_GERD	Basal	Dist	0.06751	4.194	0.09787	0.755	1
GLRX2	SSc_GERD	Basal	Dist	-0.06276	4.885	0.09744	0.755	1
EIF1B	SSc_GERD	Basal	Dist	0.04534	5.772	0.09784	0.755	1
LZTFL1	SSc_GERD	Basal	Dist	-0.05674	2.516	0.09782	0.755	1
CPE	SSc_GERD	Basal	Dist	0.1945	1.756	0.09776	0.755	1
UBE2B	SSc_GERD	Basal	Dist	-0.07884	7.907	0.09806	0.755	1
SRA1	SSc_GERD	Basal	Dist	-0.05862	5.316	0.098	0.755	1
HCFC2	SSc_GERD	Basal	Dist	-0.06988	2.678	0.09809	0.755	1
TAOK3	SSc_GERD	Basal	Dist	0.07421	5.427	0.09788	0.755	1
CHD8	SSc_GERD	Basal	Dist	-0.05992	4.068	0.09731	0.755	1
SALL2	SSc_GERD	Basal	Dist	0.1042	-1	0.09805	0.755	1
RPL4	SSc_GERD	Basal	Dist	-0.04024	9.573	0.09752	0.755	1
CLN6	SSc_GERD	Basal	Dist	-0.07941	3.442	0.09758	0.755	1
RHCG	SSc_GERD	Basal	Dist	-0.1136	11.99	0.09762	0.755	1
EXOC7	SSc_GERD	Basal	Dist	-0.05367	4.361	0.09782	0.755	1
MAP3K7CL	SSc_GERD	Basal	Dist	0.1262	-0.1136	0.09752	0.755	1
PIGK	SSc_HC	Basal	Prox	-0.05193	2.747	0.09808	0.755	1
PKN2	SSc_HC	Basal	Prox	-0.06503	6.055	0.09742	0.755	1
NVL	SSc_HC	Basal	Prox	0.0649	2.598	0.09756	0.755	1
METTL6	SSc_HC	Basal	Prox	-0.04987	2.655	0.09779	0.755	1
SKIL	SSc_HC	Basal	Prox	0.08218	4.34	0.09786	0.755	1
RPS14	SSc_HC	Basal	Prox	0.06094	12.03	0.09751	0.755	1
CLTA	SSc_HC	Basal	Prox	0.06125	8.138	0.09799	0.755	1
AK1	SSc_HC	Basal	Prox	0.1154	5.393	0.0977	0.755	1
SKIDA1	SSc_HC	Basal	Prox	-0.08111	0.2235	0.09809	0.755	1
MRPL11	SSc_HC	Basal	Prox	0.06784	6.356	0.09806	0.755	1
BHLHE41	SSc_HC	Basal	Prox	0.1013	2.071	0.09732	0.755	1
L2HGDH	SSc_HC	Basal	Prox	-0.0867	2.281	0.2524	0.755	1
GFER	SSc_HC	Basal	Prox	0.07922	4.216	0.09788	0.755	1
ARHGEF1	SSc_HC	Basal	Prox	-0.07956	3.091	0.09738	0.755	1
HEATR1	GERD_HC	Basal	Prox	-0.09494	2.893	0.09728	0.755	1
DXO	GERD_HC	Basal	Prox	-0.06547	1.851	0.09747	0.755	1
EXOSC4	GERD_HC	Basal	Prox	0.06195	4.519	0.09795	0.755	1
CYC1	GERD_HC	Basal	Prox	-0.09686	7.395	0.09773	0.755	1
LRRC28	GERD_HC	Basal	Prox	-0.05323	3.601	0.13	0.755	1
GAS8	GERD_HC	Basal	Prox	0.08963	2.025	0.09759	0.755	1
CNTROB	GERD_HC	Basal	Prox	-0.08314	1.434	0.09761	0.755	1
ADAT3	GERD_HC	Basal	Prox	0.2311	0.5411	0.09777	0.755	1
SUPT5H	GERD_HC	Basal	Prox	-0.06354	4.349	0.0981	0.755	1
HSD17B10	GERD_HC	Basal	Prox	-0.08154	6.502	0.09793	0.755	1
PXN	SSc_GERD	Basal	Prox	0.09997	2.183	0.09791	0.755	1
CKAP2	SSc_GERD	Basal	Prox	-0.09356	5.414	0.09754	0.755	1
UNKL	SSc_GERD	Basal	Prox	-0.0977	2.405	0.09791	0.755	1
HPDL	SSc_HC	Prolif Basal	Dist	0.0854	1.127	0.09806	0.755	1
NME7	SSc_HC	Prolif Basal	Dist	0.05822	3.264	0.09797	0.755	1
CCT4	SSc_HC	Prolif Basal	Dist	-0.03503	6.678	0.09785	0.755	1
ZRANB3	SSc_HC	Prolif Basal	Dist	-0.06735	1.384	0.09766	0.755	1
ZFR	SSc_HC	Prolif Basal	Dist	-0.04821	4.558	0.0973	0.755	1
LARS	SSc_HC	Prolif Basal	Dist	0.05921	5.641	0.09801	0.755	1
FAM83B	SSc_HC	Prolif Basal	Dist	0.07488	3.638	0.09758	0.755	1
HSPA14	SSc_HC	Prolif Basal	Dist	0.06745	2.286	0.09791	0.755	1
SSH3	SSc_HC	Prolif Basal	Dist	-0.04158	3.873	0.09737	0.755	1
SIK3	SSc_HC	Prolif Basal	Dist	0.06796	2.584	0.09802	0.755	1
RORA	SSc_HC	Prolif Basal	Dist	-0.08423	4.984	0.09779	0.755	1
YPEL3	SSc_HC	Prolif Basal	Dist	-0.09106	7.172	0.09743	0.755	1
KRT32	SSc_HC	Prolif Basal	Dist	0.112	3.983	0.0979	0.755	1
TUBD1	SSc_HC	Prolif Basal	Dist	-0.05828	2.764	0.09797	0.755	1
FBXL12	SSc_HC	Prolif Basal	Dist	-0.05576	2.839	0.09782	0.755	1
ATF3	GERD_HC	Prolif Basal	Dist	0.1259	8.333	0.09778	0.755	1
NOP14-AS1	GERD_HC	Prolif Basal	Dist	0.0866	1.855	0.09805	0.755	1
BMP2K	GERD_HC	Prolif Basal	Dist	0.06854	3.059	0.0979	0.755	1
TMEM14C	GERD_HC	Prolif Basal	Dist	-0.05688	7.038	0.09764	0.755	1
MFSD4B	GERD_HC	Prolif Basal	Dist	-0.09434	1.679	0.09804	0.755	1
AOPEP	GERD_HC	Prolif Basal	Dist	0.07451	6.917	0.09783	0.755	1
C9orf78	GERD_HC	Prolif Basal	Dist	-0.04313	5.35	0.09794	0.755	1
R3HCC1L	GERD_HC	Prolif Basal	Dist	0.07675	3.097	0.09737	0.755	1
CLNS1A	GERD_HC	Prolif Basal	Dist	0.07881	6.478	0.09768	0.755	1
HELLPAR	GERD_HC	Prolif Basal	Dist	-0.1387	1.073	0.09792	0.755	1
ANKRD13B	GERD_HC	Prolif Basal	Dist	-0.1965	0.0427	0.316	0.755	1
JMJD6	GERD_HC	Prolif Basal	Dist	0.07218	3.455	0.09731	0.755	1
AC139530.1	GERD_HC	Prolif Basal	Dist	0.1024	0.7921	0.09764	0.755	1
SOX12	GERD_HC	Prolif Basal	Dist	0.1057	1.574	0.09764	0.755	1
NAA20	GERD_HC	Prolif Basal	Dist	-0.05004	7.783	0.09743	0.755	1
RAB5IF	GERD_HC	Prolif Basal	Dist	0.09629	9.203	0.09805	0.755	1
CHADL	GERD_HC	Prolif Basal	Dist	0.1098	2.211	0.09766	0.755	1
CCT3	SSc_GERD	Prolif Basal	Dist	0.05743	6.997	0.09791	0.755	1
PARP1	SSc_GERD	Prolif Basal	Dist	-0.08992	5.595	0.09759	0.755	1
FBXO36	SSc_GERD	Prolif Basal	Dist	-0.0937	0.8041	0.09797	0.755	1
LINC02605	SSc_GERD	Prolif Basal	Dist	-0.197	0.676	0.0975	0.755	1
AKIP1	SSc_GERD	Prolif Basal	Dist	-0.06418	3.926	0.09771	0.755	1
BANF1	SSc_GERD	Prolif Basal	Dist	-0.06286	6.611	0.09794	0.755	1
CEP164	SSc_GERD	Prolif Basal	Dist	-0.08029	3.054	0.09744	0.755	1
JMJD7	SSc_GERD	Prolif Basal	Dist	-0.06308	4.139	0.09754	0.755	1
SNX29	SSc_GERD	Prolif Basal	Dist	0.1117	3.815	0.09749	0.755	1
CTF1	SSc_GERD	Prolif Basal	Dist	-0.09931	1.583	0.09744	0.755	1
SLC44A2	SSc_GERD	Prolif Basal	Dist	0.05043	4.398	0.09728	0.755	1
DLG1	SSc_HC	Prolif Basal	Prox	-0.0498	4.994	0.09779	0.755	1
AL645933.2	SSc_HC	Prolif Basal	Prox	0.1649	-0.3586	0.09735	0.755	1
CCZ1	SSc_HC	Prolif Basal	Prox	-0.0709	3.779	0.09786	0.755	1
TRA2A	SSc_HC	Prolif Basal	Prox	-0.05928	5.437	0.09804	0.755	1
MRPL41	SSc_HC	Prolif Basal	Prox	0.08199	6.74	0.09786	0.755	1
PSMA3	SSc_HC	Prolif Basal	Prox	0.05361	6.735	0.09756	0.755	1
MRPS34	SSc_HC	Prolif Basal	Prox	-0.07158	7.023	0.09758	0.755	1
TRAP1	SSc_HC	Prolif Basal	Prox	0.08143	5.371	0.09785	0.755	1
BANP	SSc_HC	Prolif Basal	Prox	0.07474	2.969	0.09728	0.755	1
EPS15L1	SSc_HC	Prolif Basal	Prox	-0.04324	2.909	0.09791	0.755	1
BCL2L15	SSc_HC	Prolif Basal	Prox	0.1715	2.224	0.0973	0.755	1
NOL10	GERD_HC	Prolif Basal	Prox	-0.074	3.661	0.0973	0.755	1
FBXO11	GERD_HC	Prolif Basal	Prox	0.06293	3.761	0.09788	0.755	1
ARHGAP25	GERD_HC	Prolif Basal	Prox	0.1265	0.2697	0.09764	0.755	1
NIFK	GERD_HC	Prolif Basal	Prox	0.08786	6.125	0.09742	0.755	1
RAB17	GERD_HC	Prolif Basal	Prox	0.1929	1.753	0.0976	0.755	1
WDR6	GERD_HC	Prolif Basal	Prox	0.07866	3.268	0.09792	0.755	1
PGRMC2	GERD_HC	Prolif Basal	Prox	-0.05114	5.535	0.09789	0.755	1
NAA15	GERD_HC	Prolif Basal	Prox	-0.08532	4.475	0.09763	0.755	1
NIPBL-DT	GERD_HC	Prolif Basal	Prox	0.08567	1.458	0.09802	0.755	1
ZNF746	GERD_HC	Prolif Basal	Prox	0.07441	1.434	0.09768	0.755	1
AGTPBP1	GERD_HC	Prolif Basal	Prox	-0.0749	2.212	0.09742	0.755	1
KIAA1958	GERD_HC	Prolif Basal	Prox	0.1108	1.174	0.09754	0.755	1
ZNF503	GERD_HC	Prolif Basal	Prox	0.08886	4.546	0.09792	0.755	1
CHERP	GERD_HC	Prolif Basal	Prox	-0.06113	2.6	0.09786	0.755	1
MCM3AP	GERD_HC	Prolif Basal	Prox	-0.08117	2.597	0.09783	0.755	1
TAF1	GERD_HC	Prolif Basal	Prox	0.07977	2.54	0.09733	0.755	1
PRR7	SSc_GERD	Prolif Basal	Prox	0.1128	2.625	0.098	0.755	1
HIST1H2BM	SSc_GERD	Prolif Basal	Prox	0.1279	-0.1691	0.09756	0.755	1
HMGA1	SSc_GERD	Prolif Basal	Prox	0.07863	8.197	0.09749	0.755	1
ANKS6	SSc_GERD	Prolif Basal	Prox	-0.07519	2.324	0.0981	0.755	1
ABLIM1	SSc_GERD	Prolif Basal	Prox	0.08636	7.958	0.0973	0.755	1
OAT	SSc_GERD	Prolif Basal	Prox	0.09163	6.391	0.09778	0.755	1
SAAL1	SSc_GERD	Prolif Basal	Prox	0.07164	2.906	0.09781	0.755	1
STT3A	SSc_GERD	Prolif Basal	Prox	0.06705	3.47	0.09753	0.755	1
ACTR6	SSc_GERD	Prolif Basal	Prox	-0.05063	4.645	0.09794	0.755	1
PLA2G4F	SSc_GERD	Prolif Basal	Prox	0.1241	1.379	0.0974	0.755	1
LOXL1	SSc_GERD	Prolif Basal	Prox	-0.08707	1.808	0.0979	0.755	1
ZNF500	SSc_GERD	Prolif Basal	Prox	0.08304	1.016	0.1211	0.755	1
ARFGAP3	SSc_GERD	Prolif Basal	Prox	-0.05827	3.749	0.09754	0.755	1
MCAT	SSc_GERD	Prolif Basal	Prox	0.07894	3.491	0.09756	0.755	1
MID1IP1	SSc_GERD	Prolif Basal	Prox	0.0741	3.996	0.09772	0.755	1
PIM2	SSc_GERD	Prolif Basal	Prox	-0.09668	0.2775	0.09762	0.755	1
PPP1R3F	SSc_GERD	Prolif Basal	Prox	0.07993	1.914	0.09748	0.755	1
FAM104B	SSc_GERD	Prolif Basal	Prox	-0.07236	4.425	0.09777	0.755	1
PAFAH2	SSc_HC	Prolif Suprabasal	Dist	0.06424	2.099	0.09742	0.755	1
YTHDF2	SSc_HC	Prolif Suprabasal	Dist	0.03645	5.713	0.098	0.755	1
GPBP1L1	SSc_HC	Prolif Suprabasal	Dist	-0.05967	5.323	0.09803	0.755	1
BROX	SSc_HC	Prolif Suprabasal	Dist	-0.05823	5.571	0.09743	0.755	1
MRPL19	SSc_HC	Prolif Suprabasal	Dist	0.05149	5.376	0.09764	0.755	1
LMBRD2	SSc_HC	Prolif Suprabasal	Dist	0.06858	2.013	0.09764	0.755	1
NDUFB6	SSc_HC	Prolif Suprabasal	Dist	-0.04844	6.403	0.09786	0.755	1
OSTF1	SSc_HC	Prolif Suprabasal	Dist	-0.05912	7.389	0.09742	0.755	1
ASCC1	SSc_HC	Prolif Suprabasal	Dist	-0.03931	3.068	0.09732	0.755	1
TNKS2	SSc_HC	Prolif Suprabasal	Dist	0.05661	4.38	0.0979	0.755	1
RRP8	SSc_HC	Prolif Suprabasal	Dist	0.0473	3.568	0.09773	0.755	1
ATG13	SSc_HC	Prolif Suprabasal	Dist	0.05938	3.43	0.09806	0.755	1
P2RY2	SSc_HC	Prolif Suprabasal	Dist	0.08902	2.536	0.09806	0.755	1
CMIP	SSc_HC	Prolif Suprabasal	Dist	0.06082	4.509	0.09805	0.755	1
PRNP	SSc_HC	Prolif Suprabasal	Dist	0.07444	4.946	0.09763	0.755	1
FUNDC1	SSc_HC	Prolif Suprabasal	Dist	-0.08865	4.383	0.587	0.755	1
RASAL1	SSc_HC	Prolif Suprabasal	Dist	-0.1172	2.418	0.09743	0.755	1
YBX1	GERD_HC	Prolif Suprabasal	Dist	0.09181	9.322	0.09755	0.755	1
IFT172	GERD_HC	Prolif Suprabasal	Dist	0.07398	2.08	0.09772	0.755	1
TOPBP1	GERD_HC	Prolif Suprabasal	Dist	0.06723	4	0.09802	0.755	1
RIC8B	GERD_HC	Prolif Suprabasal	Dist	0.07856	1.152	0.09775	0.755	1
AFG3L2	GERD_HC	Prolif Suprabasal	Dist	-0.07505	5.361	0.09765	0.755	1
IFI30	GERD_HC	Prolif Suprabasal	Dist	0.1072	4.01	0.09742	0.755	1
TXLNA	SSc_GERD	Prolif Suprabasal	Dist	0.05983	3.831	0.09799	0.755	1
MIR4435-2HG	SSc_GERD	Prolif Suprabasal	Dist	0.1249	2.453	0.09796	0.755	1
RBSN	SSc_GERD	Prolif Suprabasal	Dist	-0.06533	2.538	0.09775	0.755	1
MAPK9	SSc_GERD	Prolif Suprabasal	Dist	-0.04306	3.308	0.09794	0.755	1
CALML3	SSc_GERD	Prolif Suprabasal	Dist	-0.09177	9.35	0.09796	0.755	1
PI4K2A	SSc_GERD	Prolif Suprabasal	Dist	0.09135	3.856	0.09769	0.755	1
FAM111A	SSc_GERD	Prolif Suprabasal	Dist	0.07304	3.903	0.09785	0.755	1
GPALPP1	SSc_GERD	Prolif Suprabasal	Dist	-0.05049	3.476	0.09759	0.755	1
ZNF609	SSc_GERD	Prolif Suprabasal	Dist	0.07194	2.452	0.09734	0.755	1
AAGAB	SSc_GERD	Prolif Suprabasal	Dist	-0.04965	3.154	0.09764	0.755	1
CDK5R1	SSc_GERD	Prolif Suprabasal	Dist	0.1013	1.323	0.09784	0.755	1
SLC27A1	SSc_GERD	Prolif Suprabasal	Dist	-0.08649	1.915	0.09752	0.755	1
PRMT2	SSc_GERD	Prolif Suprabasal	Dist	0.04998	5.953	0.09798	0.755	1
BCL2L13	SSc_GERD	Prolif Suprabasal	Dist	0.04521	4.3	0.09769	0.755	1
CTPS1	SSc_HC	Prolif Suprabasal	Prox	-0.081	2.919	0.0981	0.755	1
EPAS1	SSc_HC	Prolif Suprabasal	Prox	0.08078	4.187	0.09806	0.755	1
EIF1B	SSc_HC	Prolif Suprabasal	Prox	-0.04029	5.79	0.09733	0.755	1
BBS7	SSc_HC	Prolif Suprabasal	Prox	0.05655	3.248	0.09781	0.755	1
LAPTM4B	SSc_HC	Prolif Suprabasal	Prox	-0.09463	5.359	0.09785	0.755	1
AC027031.2	SSc_HC	Prolif Suprabasal	Prox	-0.0949	1.352	0.09796	0.755	1
FKTN	SSc_HC	Prolif Suprabasal	Prox	0.07298	2.017	0.09925	0.755	1
SPACA9	SSc_HC	Prolif Suprabasal	Prox	0.07137	3.053	0.09807	0.755	1
ZMIZ1	SSc_HC	Prolif Suprabasal	Prox	0.06306	3.709	0.09751	0.755	1
MCMBP	SSc_HC	Prolif Suprabasal	Prox	0.05252	3.915	0.1617	0.755	1
ARAP1	SSc_HC	Prolif Suprabasal	Prox	0.07082	2.388	0.09769	0.755	1
LINC00649	SSc_HC	Prolif Suprabasal	Prox	-0.1015	2.678	0.09742	0.755	1
ZMYM3	SSc_HC	Prolif Suprabasal	Prox	-0.06893	1.563	0.09734	0.755	1
H6PD	GERD_HC	Prolif Suprabasal	Prox	-0.1109	2.628	0.09773	0.755	1
NCF2	GERD_HC	Prolif Suprabasal	Prox	-0.1459	1.111	0.09753	0.755	1
ADAM17	GERD_HC	Prolif Suprabasal	Prox	-0.06721	3.653	0.09741	0.755	1
HTRA2	GERD_HC	Prolif Suprabasal	Prox	-0.06826	3.636	0.09749	0.755	1
OXSM	GERD_HC	Prolif Suprabasal	Prox	-0.06844	3.094	0.09734	0.755	1
FRMD4B	GERD_HC	Prolif Suprabasal	Prox	-0.08077	5.062	0.09742	0.755	1
SH3PXD2B	GERD_HC	Prolif Suprabasal	Prox	0.1179	1.13	0.09757	0.755	1
AC079804.3	GERD_HC	Prolif Suprabasal	Prox	-0.1185	1.304	0.0977	0.755	1
SP4	GERD_HC	Prolif Suprabasal	Prox	-0.09573	0.6314	0.0977	0.755	1
EXOSC8	GERD_HC	Prolif Suprabasal	Prox	0.07186	5.165	0.09805	0.755	1
PSMC1	GERD_HC	Prolif Suprabasal	Prox	-0.05115	6.251	0.09774	0.755	1
LACTB	GERD_HC	Prolif Suprabasal	Prox	-0.06799	3.644	0.09795	0.755	1
MEAK7	GERD_HC	Prolif Suprabasal	Prox	-0.08189	3.083	0.09797	0.755	1
KRT32	GERD_HC	Prolif Suprabasal	Prox	-0.1461	3.994	0.09757	0.755	1
COPE	GERD_HC	Prolif Suprabasal	Prox	0.0466	7.64	0.09776	0.755	1
FAM72B	SSc_GERD	Prolif Suprabasal	Prox	0.1	-0.4633	0.09746	0.755	1
TAGLN2	SSc_GERD	Prolif Suprabasal	Prox	-0.09879	8.027	0.09769	0.755	1
KLF11	SSc_GERD	Prolif Suprabasal	Prox	0.1066	1.711	0.09763	0.755	1
RNF181	SSc_GERD	Prolif Suprabasal	Prox	-0.06255	6.557	0.09768	0.755	1
NCK1-DT	SSc_GERD	Prolif Suprabasal	Prox	0.07583	2.017	0.1155	0.755	1
LARP7	SSc_GERD	Prolif Suprabasal	Prox	-0.03887	5.644	0.09773	0.755	1
CAMK2D	SSc_GERD	Prolif Suprabasal	Prox	0.0798	4.16	0.09767	0.755	1
SLC35B2	SSc_GERD	Prolif Suprabasal	Prox	0.07813	2.565	0.09728	0.755	1
IGHMBP2	SSc_GERD	Prolif Suprabasal	Prox	-0.08807	1.635	0.2298	0.755	1
TMEM101	SSc_GERD	Prolif Suprabasal	Prox	-0.04224	4.658	0.09775	0.755	1
LRRC45	SSc_GERD	Prolif Suprabasal	Prox	0.09873	2.886	0.09768	0.755	1
RFNG	SSc_GERD	Prolif Suprabasal	Prox	-0.07832	4.164	0.09757	0.755	1
TMEM259	SSc_GERD	Prolif Suprabasal	Prox	0.06125	4.749	0.09788	0.755	1
RFX2	SSc_GERD	Prolif Suprabasal	Prox	0.07997	1.796	0.0976	0.755	1
UBE2S	SSc_GERD	Prolif Suprabasal	Prox	0.09132	6.612	0.09742	0.755	1
MTM1	SSc_GERD	Prolif Suprabasal	Prox	0.07871	2.059	0.09779	0.755	1
AC036176.1	SSc_GERD	Prolif Suprabasal	Prox	0.1002	0.9336	0.09767	0.755	1
ARRB1	SSc_GERD	Prolif Suprabasal	Prox	-0.1636	1.444	0.09729	0.755	1
CTNNBIP1	SSc_HC	Suprabasal	Dist	-0.06657	8.049	0.09809	0.755	1
SP100	SSc_HC	Suprabasal	Dist	0.06593	4.932	0.0977	0.755	1
CACNA2D3	SSc_HC	Suprabasal	Dist	-0.1194	0.56	0.09788	0.755	1
CWH43	SSc_HC	Suprabasal	Dist	-0.1082	3.249	0.09777	0.755	1
NUDCD3	SSc_HC	Suprabasal	Dist	0.05624	4.141	0.09792	0.755	1
ZC3HAV1	SSc_HC	Suprabasal	Dist	0.05443	4.308	0.0981	0.755	1
CYC1	SSc_HC	Suprabasal	Dist	0.0774	7.483	0.09789	0.755	1
SOCS1	SSc_HC	Suprabasal	Dist	-0.1105	2.73	0.0973	0.755	1
CYB5D1	SSc_HC	Suprabasal	Dist	0.05383	1.816	0.09774	0.755	1
LUC7L3	SSc_HC	Suprabasal	Dist	0.04605	6.174	0.09751	0.755	1
MAP2K7	SSc_HC	Suprabasal	Dist	-0.04309	3.215	0.1092	0.755	1
NSFL1C	SSc_HC	Suprabasal	Dist	0.03417	5.538	0.09737	0.755	1
MOSPD1	SSc_HC	Suprabasal	Dist	-0.07315	4.713	0.09766	0.755	1
SLC25A26	GERD_HC	Suprabasal	Dist	-0.05747	4.418	0.09749	0.755	1
KCNAB1	GERD_HC	Suprabasal	Dist	0.1199	0.1584	0.09784	0.755	1
UQCRQ	GERD_HC	Suprabasal	Dist	-0.08046	8.763	0.09739	0.755	1
LYRM4	GERD_HC	Suprabasal	Dist	0.079	4.285	0.09746	0.755	1
UBE2D1	GERD_HC	Suprabasal	Dist	0.09288	6.042	0.09728	0.755	1
COMMD9	GERD_HC	Suprabasal	Dist	0.0536	4.546	0.09762	0.755	1
ACAD10	GERD_HC	Suprabasal	Dist	-0.07099	1.533	0.09741	0.755	1
PITPNA	GERD_HC	Suprabasal	Dist	0.06372	5.346	0.098	0.755	1
DAPK3	GERD_HC	Suprabasal	Dist	0.08585	3.332	0.09806	0.755	1
IFNGR2	GERD_HC	Suprabasal	Dist	0.1012	5.427	0.09746	0.755	1
PINK1	SSc_GERD	Suprabasal	Dist	-0.07928	5.786	0.09738	0.755	1
MRPL37	SSc_GERD	Suprabasal	Dist	-0.08438	5.692	0.09756	0.755	1
RALB	SSc_GERD	Suprabasal	Dist	-0.05004	4.758	0.09767	0.755	1
RWDD4	SSc_GERD	Suprabasal	Dist	-0.05715	5.138	0.09795	0.755	1
ADAT1	SSc_GERD	Suprabasal	Dist	0.07104	1.809	0.09763	0.755	1
ACACA	SSc_GERD	Suprabasal	Dist	0.05628	3.76	0.09801	0.755	1
ZNF433	SSc_GERD	Suprabasal	Dist	0.08601	2.714	0.09783	0.755	1
USP25	SSc_GERD	Suprabasal	Dist	0.09233	3.92	0.09738	0.755	1
XBP1	SSc_GERD	Suprabasal	Dist	0.1072	5.212	0.09784	0.755	1
CGN	SSc_HC	Suprabasal	Prox	-0.08171	2.144	0.09732	0.755	1
RALGPS2	SSc_HC	Suprabasal	Prox	-0.07545	5.299	0.09748	0.755	1
DNAJC10	SSc_HC	Suprabasal	Prox	0.07222	3.46	0.09735	0.755	1
ILKAP	SSc_HC	Suprabasal	Prox	0.04707	4.346	0.09745	0.755	1
LRRFIP2	SSc_HC	Suprabasal	Prox	0.0599	6.171	0.09783	0.755	1
NSUN5	SSc_HC	Suprabasal	Prox	0.07466	3.596	0.09809	0.755	1
NOM1	SSc_HC	Suprabasal	Prox	0.06709	3.225	0.09764	0.755	1
PEX16	SSc_HC	Suprabasal	Prox	0.03259	4.403	0.09783	0.755	1
MAP2K2	SSc_HC	Suprabasal	Prox	0.07829	7.171	0.09773	0.755	1
TRIR	SSc_HC	Suprabasal	Prox	0.05496	7.63	0.0979	0.755	1
YTHDF1	SSc_HC	Suprabasal	Prox	0.04523	3.212	0.09749	0.755	1
AP1B1	SSc_HC	Suprabasal	Prox	0.05476	4.451	0.09801	0.755	1
ENO1	GERD_HC	Suprabasal	Prox	-0.05471	9.226	0.09746	0.755	1
DHX57	GERD_HC	Suprabasal	Prox	-0.07973	1.629	0.09775	0.755	1
IGFBP2	GERD_HC	Suprabasal	Prox	-0.1533	8.111	0.09769	0.755	1
EOGT	GERD_HC	Suprabasal	Prox	-0.08099	2	0.09757	0.755	1
RDH10	GERD_HC	Suprabasal	Prox	0.156	3.734	0.09782	0.755	1
ZBTB43	GERD_HC	Suprabasal	Prox	-0.08101	4.009	0.09801	0.755	1
POLD3	GERD_HC	Suprabasal	Prox	-0.061	4.212	0.09744	0.755	1
C11orf54	GERD_HC	Suprabasal	Prox	-0.07585	3.638	0.0973	0.755	1
THYN1	GERD_HC	Suprabasal	Prox	-0.0688	4.848	0.09746	0.755	1
ENTPD5	GERD_HC	Suprabasal	Prox	-0.06335	3.244	0.0977	0.755	1
AEN	GERD_HC	Suprabasal	Prox	0.09954	0.953	0.09807	0.755	1
AARSD1	GERD_HC	Suprabasal	Prox	-0.08616	4.095	0.09797	0.755	1
SLC9A3R1	GERD_HC	Suprabasal	Prox	0.06193	7.035	0.09798	0.755	1
USH1G	GERD_HC	Suprabasal	Prox	0.097	0.5133	0.09747	0.755	1
ZNF765	GERD_HC	Suprabasal	Prox	-0.0746	1.533	0.09771	0.755	1
CENPB	GERD_HC	Suprabasal	Prox	-0.08902	3.914	0.09801	0.755	1
MAVS	GERD_HC	Suprabasal	Prox	-0.06998	3.746	0.09782	0.755	1
PHOSPHO2	SSc_GERD	Suprabasal	Prox	-0.08557	1.239	0.098	0.755	1
GLT8D1	SSc_GERD	Suprabasal	Prox	0.05755	3.622	0.09743	0.755	1
FABP6	SSc_GERD	Suprabasal	Prox	0.1516	2.684	0.09739	0.755	1
SLC52A2	SSc_GERD	Suprabasal	Prox	0.08724	4.101	0.09771	0.755	1
SPOUT1	SSc_GERD	Suprabasal	Prox	0.06708	3.533	0.09755	0.755	1
NME1	SSc_GERD	Suprabasal	Prox	0.1028	7.108	0.09741	0.755	1
SLC30A1	SSc_HC	Superficial	Dist	-0.08874	2.831	0.09787	0.755	0.902
UBA6	SSc_HC	Superficial	Dist	-0.06426	4.548	0.09732	0.755	0.902
LINC01001	SSc_HC	Superficial	Dist	-0.1136	1.17	0.09744	0.755	0.902
IL23A	SSc_HC	Superficial	Dist	-0.138	3.691	0.09807	0.755	0.902
RMC1	SSc_HC	Superficial	Dist	0.04936	2.145	0.09809	0.755	0.902
ATP9B	SSc_HC	Superficial	Dist	0.06985	2.142	0.09747	0.755	0.902
ECHDC2	GERD_HC	Superficial	Dist	-0.08033	6.049	0.0979	0.755	0.937
IL1RN	GERD_HC	Superficial	Dist	0.0965	9.781	0.09795	0.755	0.937
NUDT16	GERD_HC	Superficial	Dist	0.07692	3.251	0.09764	0.755	0.937
CCZ1	GERD_HC	Superficial	Dist	-0.08643	3.717	0.09799	0.755	0.937
PPP1R3B	GERD_HC	Superficial	Dist	-0.1211	3.365	0.09788	0.755	0.937
ARMC1	GERD_HC	Superficial	Dist	0.1127	4.416	0.415	0.755	0.937
MCU	GERD_HC	Superficial	Dist	-0.0857	4.347	0.09783	0.755	0.937
FAM214A	GERD_HC	Superficial	Dist	-0.1162	6.066	0.09742	0.755	0.937
SENP8	GERD_HC	Superficial	Dist	-0.08379	1.472	0.09739	0.755	0.937
MT1A	GERD_HC	Superficial	Dist	-0.2679	4.111	0.09806	0.755	0.937
KCTD11	GERD_HC	Superficial	Dist	-0.08712	2.898	0.09739	0.755	0.937
MYL12B	GERD_HC	Superficial	Dist	0.06031	9.637	0.09755	0.755	0.937
KDM6A	GERD_HC	Superficial	Dist	0.07984	3.438	0.0975	0.755	0.937
FGGY	SSc_GERD	Superficial	Dist	-0.0659	3.347	0.0973	0.755	0.892
MEF2D	SSc_GERD	Superficial	Dist	-0.07719	2.968	0.09772	0.755	0.892
UGP2	SSc_GERD	Superficial	Dist	-0.04657	5.956	0.09806	0.755	0.892
AC022007.1	SSc_GERD	Superficial	Dist	-0.1136	1.091	0.09807	0.755	0.892
HMGB2	SSc_GERD	Superficial	Dist	-0.05954	7.739	0.09775	0.755	0.892
DNAJC1	SSc_GERD	Superficial	Dist	-0.07636	5.229	0.09774	0.755	0.892
PPP1R3E	SSc_GERD	Superficial	Dist	-0.07742	2.121	0.09791	0.755	0.892
CKMT1A	SSc_GERD	Superficial	Dist	-0.1208	4.761	0.09754	0.755	0.892
REST	SSc_HC	Superficial	Prox	-0.04649	5.137	0.0979	0.755	0.841
ATG14	SSc_HC	Superficial	Prox	-0.07486	3.776	0.09772	0.755	0.841
SEMA7A	SSc_HC	Superficial	Prox	-0.1199	0.7949	0.09746	0.755	0.842
RBM47	GERD_HC	Superficial	Prox	-0.07359	5.784	0.0974	0.755	0.863
MEGF9	GERD_HC	Superficial	Prox	0.09239	3.528	0.09805	0.755	0.862
VEZF1	GERD_HC	Superficial	Prox	-0.07421	3.946	0.09771	0.755	0.862
TSPAN10	GERD_HC	Superficial	Prox	0.11	1.798	0.09763	0.755	0.862
MACF1	SSc_GERD	Superficial	Prox	0.08314	4.321	0.09733	0.755	0.95
HYI	SSc_GERD	Superficial	Prox	-0.1244	4.1	0.09741	0.755	0.95
PDZK1IP1	SSc_GERD	Superficial	Prox	0.2275	7.08	0.09777	0.755	0.95
CRYBG3	SSc_GERD	Superficial	Prox	-0.06692	4.281	0.09738	0.755	0.95
BLOC1S2	SSc_GERD	Superficial	Prox	-0.08177	5.717	0.09753	0.755	0.95
PPIB	SSc_GERD	Superficial	Prox	0.08181	8.183	0.09796	0.755	0.95
LRG1	SSc_GERD	Superficial	Prox	-0.1711	5.677	0.09772	0.755	0.95
JADE3	SSc_GERD	Superficial	Prox	0.09632	0.8239	0.09737	0.755	0.95
UBE2A	SSc_GERD	Superficial	Prox	0.05955	6.317	0.09786	0.755	0.95
ZBTB17	SSc_HC	Basal	Dist	-0.1874	1.988	1.332	0.756	1
PSMB2	SSc_HC	Basal	Dist	-0.05369	6.424	0.09724	0.756	1
CYP2J2	SSc_HC	Basal	Dist	0.08071	2.929	0.09673	0.756	1
SMIM4	SSc_HC	Basal	Dist	0.0882	4.869	0.0965	0.756	1
ALG3	SSc_HC	Basal	Dist	0.08664	4.501	0.09713	0.756	1
TEC	SSc_HC	Basal	Dist	0.08508	2.2	0.09674	0.756	1
CDC14B	SSc_HC	Basal	Dist	0.09077	0.8117	0.09716	0.756	1
PTRH1	SSc_HC	Basal	Dist	0.08613	3.312	0.0965	0.756	1
ABL1	SSc_HC	Basal	Dist	0.1097	1.862	0.3965	0.756	1
SORL1	SSc_HC	Basal	Dist	-0.105	2.649	0.09707	0.756	1
STX2	SSc_HC	Basal	Dist	0.2665	0.5568	0.76	0.756	1
GINS3	SSc_HC	Basal	Dist	-0.07364	2.457	0.09694	0.756	1
AC009113.1	SSc_HC	Basal	Dist	-0.08731	0.1171	0.09722	0.756	1
NAGLU	SSc_HC	Basal	Dist	0.07262	2.893	0.09724	0.756	1
ZNF554	SSc_HC	Basal	Dist	0.1076	1.637	0.09704	0.756	1
CCDC124	SSc_HC	Basal	Dist	0.04801	5.773	0.09717	0.756	1
BCKDHA	SSc_HC	Basal	Dist	-0.04896	5.261	0.09695	0.756	1
ZNF71	SSc_HC	Basal	Dist	-0.1143	0.803	0.2434	0.756	1
FITM2	SSc_HC	Basal	Dist	0.08769	0.9966	0.1323	0.756	1
RHOBTB3	SSc_HC	Basal	Dist	-0.1566	-0.07987	0.09677	0.756	1
CELF2	SSc_HC	Basal	Dist	-0.1462	0.2116	0.09694	0.756	1
AHDC1	GERD_HC	Basal	Dist	0.07125	4.224	0.09705	0.756	1
NCSTN	GERD_HC	Basal	Dist	-0.07138	3.459	0.2166	0.756	1
FAM53C	GERD_HC	Basal	Dist	-0.07919	3.694	0.09697	0.756	1
SERAC1	GERD_HC	Basal	Dist	0.128	2.038	0.1972	0.756	1
AC100810.1	GERD_HC	Basal	Dist	0.1037	5.521	0.09647	0.756	1
CYP7B1	GERD_HC	Basal	Dist	0.1017	3.607	0.09721	0.756	1
DDX58	GERD_HC	Basal	Dist	0.1014	2.919	0.09713	0.756	1
CDC14B	GERD_HC	Basal	Dist	0.1112	0.8117	0.09722	0.756	1
IFIT1	GERD_HC	Basal	Dist	0.1809	2.687	0.09705	0.756	1
FRMD8	GERD_HC	Basal	Dist	0.1096	4.182	0.09662	0.756	1
AFG3L2	GERD_HC	Basal	Dist	-0.07585	5.344	0.09723	0.756	1
ZNF793	GERD_HC	Basal	Dist	0.09449	1.747	0.09658	0.756	1
CIC	GERD_HC	Basal	Dist	-0.05429	2.663	0.09711	0.756	1
FBXO46	GERD_HC	Basal	Dist	0.07555	2.456	0.09719	0.756	1
GNB1L	GERD_HC	Basal	Dist	0.08404	2.198	0.09684	0.756	1
UTP14A	GERD_HC	Basal	Dist	0.06958	3.899	0.09688	0.756	1
TXNDC12	SSc_GERD	Basal	Dist	0.05534	5.122	0.0969	0.756	1
EHD3	SSc_GERD	Basal	Dist	0.1506	4.737	0.09726	0.756	1
NCKAP5	SSc_GERD	Basal	Dist	-0.09271	2.481	0.09725	0.756	1
MBD4	SSc_GERD	Basal	Dist	-0.06085	4.345	0.097	0.756	1
TIPARP-AS1	SSc_GERD	Basal	Dist	0.0961	1.612	0.09647	0.756	1
UBXN7	SSc_GERD	Basal	Dist	0.06811	3.674	0.09705	0.756	1
HPF1	SSc_GERD	Basal	Dist	-0.07302	5.109	0.09693	0.756	1
CAMK4	SSc_GERD	Basal	Dist	0.1119	0.7021	0.09696	0.756	1
FUCA2	SSc_GERD	Basal	Dist	0.08637	3.574	0.09672	0.756	1
DCTN6	SSc_GERD	Basal	Dist	0.04219	5.119	0.09727	0.756	1
LIMA1	SSc_GERD	Basal	Dist	0.05994	5.814	0.09697	0.756	1
ELOB	SSc_GERD	Basal	Dist	0.07632	8.997	0.09646	0.756	1
TMEM159	SSc_GERD	Basal	Dist	-0.06108	6.311	0.09711	0.756	1
SSH2	SSc_GERD	Basal	Dist	-0.0844	4.655	0.09726	0.756	1
C19orf44	SSc_GERD	Basal	Dist	-0.08053	0.0276	0.09651	0.756	1
ZNF567	SSc_GERD	Basal	Dist	0.08439	2.504	0.09715	0.756	1
A1BG	SSc_GERD	Basal	Dist	0.15	0.8184	0.09648	0.756	1
CDPF1	SSc_GERD	Basal	Dist	-0.1166	1.093	0.2491	0.756	1
AL357568.2	SSc_GERD	Basal	Dist	-0.13	-0.3304	0.09706	0.756	1
C4orf3	SSc_HC	Basal	Prox	0.07981	10.67	0.09705	0.756	1
TBRG4	SSc_HC	Basal	Prox	0.06911	4.022	0.09713	0.756	1
PDE7A	SSc_HC	Basal	Prox	-0.07157	1.753	0.0972	0.756	1
CAMSAP1	SSc_HC	Basal	Prox	-0.05468	4.072	0.09684	0.756	1
FKBP4	SSc_HC	Basal	Prox	0.08094	6.237	0.09697	0.756	1
APRT	SSc_HC	Basal	Prox	0.07811	8.381	0.097	0.756	1
SORCS2	SSc_HC	Basal	Prox	-0.1476	-0.122	0.09687	0.756	1
TTC22	GERD_HC	Basal	Prox	0.08128	5.845	0.09652	0.756	1
PLEKHH2	GERD_HC	Basal	Prox	-0.1352	1.046	0.09697	0.756	1
CHAC2	GERD_HC	Basal	Prox	0.1063	2.557	0.09649	0.756	1
OXSR1	GERD_HC	Basal	Prox	0.1021	5.862	0.09692	0.756	1
PPID	GERD_HC	Basal	Prox	-0.0723	4.69	0.155	0.756	1
CENPW	GERD_HC	Basal	Prox	0.1371	6.024	0.09651	0.756	1
SUMO4	GERD_HC	Basal	Prox	-0.1298	0.09752	0.09675	0.756	1
BBS9	GERD_HC	Basal	Prox	-0.08368	1.216	0.09683	0.756	1
POLL	GERD_HC	Basal	Prox	0.06222	2.444	0.09693	0.756	1
TMEM41B	GERD_HC	Basal	Prox	0.07116	4.189	0.09648	0.756	1
USP5	GERD_HC	Basal	Prox	-0.08698	3.996	0.09666	0.756	1
INTS6	GERD_HC	Basal	Prox	0.09356	5.034	0.09667	0.756	1
ERG28	GERD_HC	Basal	Prox	0.08108	5.585	0.09693	0.756	1
RPS6KA5	GERD_HC	Basal	Prox	-0.09062	3.232	0.09712	0.756	1
DYNC1H1	GERD_HC	Basal	Prox	0.08173	5.424	0.09682	0.756	1
EIF2AK4	GERD_HC	Basal	Prox	0.08599	4.17	0.09662	0.756	1
PELP1	GERD_HC	Basal	Prox	0.08932	3.306	0.0967	0.756	1
PPP1R13L	GERD_HC	Basal	Prox	-0.06145	5.445	0.09723	0.756	1
RANBP1	GERD_HC	Basal	Prox	-0.1088	7.214	0.09701	0.756	1
GGA1	GERD_HC	Basal	Prox	-0.06986	3.99	0.0967	0.756	1
XPNPEP3	GERD_HC	Basal	Prox	0.06405	2.807	0.09715	0.756	1
NBDY	GERD_HC	Basal	Prox	0.04729	5.807	0.09708	0.756	1
KCTD6	SSc_GERD	Basal	Prox	0.08919	2.412	0.09665	0.756	1
CCNO	SSc_GERD	Basal	Prox	0.1137	1.518	0.09652	0.756	1
BTF3	SSc_GERD	Basal	Prox	0.04192	10.27	0.09689	0.756	1
CKMT2-AS1	SSc_GERD	Basal	Prox	-0.1049	1.124	0.1235	0.756	1
CYP39A1	SSc_GERD	Basal	Prox	0.07597	1.429	0.09691	0.756	1
HNRNPA2B1	SSc_GERD	Basal	Prox	0.05727	8.476	0.09647	0.756	1
ZNF462	SSc_GERD	Basal	Prox	0.09102	3.372	0.09651	0.756	1
ALAD	SSc_GERD	Basal	Prox	0.08032	4.081	0.09664	0.756	1
CUTC	SSc_GERD	Basal	Prox	0.05602	3.138	0.09646	0.756	1
ACADSB	SSc_GERD	Basal	Prox	-0.1001	2.865	0.09666	0.756	1
COMMD6	SSc_GERD	Basal	Prox	0.1039	8.045	0.09648	0.756	1
PAK6	SSc_GERD	Basal	Prox	0.07319	3.095	0.09653	0.756	1
HMOX2	SSc_GERD	Basal	Prox	0.07336	6.867	0.09708	0.756	1
MED31	SSc_GERD	Basal	Prox	-0.05752	5.06	0.09691	0.756	1
RAB8A	SSc_GERD	Basal	Prox	-0.04407	5.207	0.0965	0.756	1
KLK10	SSc_GERD	Basal	Prox	0.1111	7.677	0.09654	0.756	1
ZNF587B	SSc_GERD	Basal	Prox	-0.07975	1.046	0.09732	0.756	1
EBF4	SSc_GERD	Basal	Prox	-0.1114	0.2316	0.09694	0.756	1
RGS19	SSc_GERD	Basal	Prox	-0.1058	2.286	0.09659	0.756	1
ZBTB20	SSc_HC	Prolif Basal	Dist	-0.0725	2.358	0.0965	0.756	1
KMT2E	SSc_HC	Prolif Basal	Dist	-0.05308	5.556	0.09666	0.756	1
UBAP1	SSc_HC	Prolif Basal	Dist	0.06763	5.164	0.09646	0.756	1
C11orf68	SSc_HC	Prolif Basal	Dist	-0.06059	3.637	0.09676	0.756	1
PAK6	SSc_HC	Prolif Basal	Dist	0.06372	3.107	0.09692	0.756	1
METTL26	SSc_HC	Prolif Basal	Dist	0.06562	5.959	0.09691	0.756	1
ANTKMT	SSc_HC	Prolif Basal	Dist	-0.1035	4.85	0.09717	0.756	1
L3MBTL4	SSc_HC	Prolif Basal	Dist	0.0722	1.286	0.09666	0.756	1
PPFIA3	SSc_HC	Prolif Basal	Dist	0.06454	1.888	0.0967	0.756	1
ZNF83	SSc_HC	Prolif Basal	Dist	-0.1127	3.878	0.09677	0.756	1
AC068888.1	SSc_HC	Prolif Basal	Dist	-0.1907	0.008357	0.424	0.756	1
CCDC150	GERD_HC	Prolif Basal	Dist	0.09466	0.437	0.09691	0.756	1
NUDT9	GERD_HC	Prolif Basal	Dist	-0.06685	4.271	0.09648	0.756	1
NIPBL	GERD_HC	Prolif Basal	Dist	0.07526	5.226	0.09726	0.756	1
ZNF318	GERD_HC	Prolif Basal	Dist	0.08533	1.99	0.09695	0.756	1
CREB3	GERD_HC	Prolif Basal	Dist	0.08483	3.485	0.09657	0.756	1
MPPED2	GERD_HC	Prolif Basal	Dist	0.1133	1.656	0.09652	0.756	1
CALCOCO2	GERD_HC	Prolif Basal	Dist	-0.04895	5.642	0.09684	0.756	1
AC092069.1	GERD_HC	Prolif Basal	Dist	0.182	2.078	0.09686	0.756	1
XBP1	GERD_HC	Prolif Basal	Dist	-0.1199	5.18	0.09681	0.756	1
SELENOM	GERD_HC	Prolif Basal	Dist	-0.1655	2.011	0.09668	0.756	1
Z95115.1	GERD_HC	Prolif Basal	Dist	-0.1058	-0.3949	0.09687	0.756	1
SLC4A4	GERD_HC	Prolif Basal	Dist	0.1559	0.6343	0.09699	0.756	1
AK4	SSc_GERD	Prolif Basal	Dist	0.07798	4.338	0.09688	0.756	1
LMO4	SSc_GERD	Prolif Basal	Dist	0.08543	6.504	0.09661	0.756	1
ACP6	SSc_GERD	Prolif Basal	Dist	0.08443	2.075	0.09706	0.756	1
UBE2Q1	SSc_GERD	Prolif Basal	Dist	0.1049	4.102	0.09667	0.756	1
SMG7	SSc_GERD	Prolif Basal	Dist	0.07249	4.088	0.0966	0.756	1
DHX29	SSc_GERD	Prolif Basal	Dist	-0.04214	5.411	0.09709	0.756	1
ATG5	SSc_GERD	Prolif Basal	Dist	-0.0363	4.502	0.09721	0.756	1
SAMD12	SSc_GERD	Prolif Basal	Dist	-0.08333	3.309	0.09722	0.756	1
ARFIP2	SSc_GERD	Prolif Basal	Dist	0.05561	4.453	0.09726	0.756	1
DAD1	SSc_GERD	Prolif Basal	Dist	0.05441	7.666	0.0971	0.756	1
RPTOR	SSc_GERD	Prolif Basal	Dist	-0.07691	0.8648	0.09666	0.756	1
EFCAB7	SSc_HC	Prolif Basal	Prox	0.0648	1.554	0.0969	0.756	1
CTNNB1	SSc_HC	Prolif Basal	Prox	0.07761	5.478	0.09686	0.756	1
MAN2B2	SSc_HC	Prolif Basal	Prox	0.05895	2.194	0.0967	0.756	1
SYNPO2	SSc_HC	Prolif Basal	Prox	-0.1228	2.896	0.09664	0.756	1
RXRB	SSc_HC	Prolif Basal	Prox	-0.03779	3.095	0.09652	0.756	1
CLDN4	SSc_HC	Prolif Basal	Prox	-0.104	7.885	0.09653	0.756	1
TMEM246	SSc_HC	Prolif Basal	Prox	-0.0707	3.354	0.09695	0.756	1
NKAPD1	SSc_HC	Prolif Basal	Prox	0.04586	4.373	0.09709	0.756	1
NDUFA12	SSc_HC	Prolif Basal	Prox	0.06114	7.117	0.09662	0.756	1
MAPK1IP1L	SSc_HC	Prolif Basal	Prox	-0.05994	5.415	0.09661	0.756	1
SEL1L	SSc_HC	Prolif Basal	Prox	-0.04749	3.354	0.09657	0.756	1
PLA2G4B	SSc_HC	Prolif Basal	Prox	-0.1348	2.917	0.097	0.756	1
ADCY9	SSc_HC	Prolif Basal	Prox	0.1237	2.521	0.09655	0.756	1
EP300	SSc_HC	Prolif Basal	Prox	0.05588	4.209	0.097	0.756	1
SHROOM2	SSc_HC	Prolif Basal	Prox	0.07486	1.883	0.09705	0.756	1
PHF13	GERD_HC	Prolif Basal	Prox	0.1022	3.179	0.09671	0.756	1
AC010883.3	GERD_HC	Prolif Basal	Prox	-0.1559	0.1465	0.09657	0.756	1
DAPL1	GERD_HC	Prolif Basal	Prox	0.1275	8.789	0.09699	0.756	1
SIAH2	GERD_HC	Prolif Basal	Prox	-0.09098	4.18	0.09687	0.756	1
ARHGEF28	GERD_HC	Prolif Basal	Prox	-0.09784	3.589	0.09656	0.756	1
TSPAN14	GERD_HC	Prolif Basal	Prox	-0.06672	5.372	0.09724	0.756	1
ZPR1	GERD_HC	Prolif Basal	Prox	-0.08504	4.106	0.09648	0.756	1
LTA4H	GERD_HC	Prolif Basal	Prox	0.06554	5.877	0.09665	0.756	1
LYSMD4	GERD_HC	Prolif Basal	Prox	0.1773	2.124	0.6276	0.756	1
POLR2E	GERD_HC	Prolif Basal	Prox	0.06266	6.333	0.09705	0.756	1
TMEM205	GERD_HC	Prolif Basal	Prox	0.08243	5.299	0.09706	0.756	1
ZNF691	SSc_GERD	Prolif Basal	Prox	0.08495	1.054	0.0969	0.756	1
GOLGA4	SSc_GERD	Prolif Basal	Prox	0.07102	6.824	0.09672	0.756	1
GORASP1	SSc_GERD	Prolif Basal	Prox	-0.06055	2.364	0.09694	0.756	1
NIPAL1	SSc_GERD	Prolif Basal	Prox	0.076	4.656	0.0968	0.756	1
TAB2	SSc_GERD	Prolif Basal	Prox	0.09783	4.5	0.09649	0.756	1
IPMK	SSc_GERD	Prolif Basal	Prox	-0.09401	3.275	0.09711	0.756	1
TENM4	SSc_GERD	Prolif Basal	Prox	0.08767	1.756	0.09707	0.756	1
ZNRF1	SSc_GERD	Prolif Basal	Prox	-0.1011	7.724	0.09672	0.756	1
ANKRD13B	SSc_GERD	Prolif Basal	Prox	0.1283	0.0427	0.1547	0.756	1
MLLT6	SSc_GERD	Prolif Basal	Prox	0.07722	3.536	0.09662	0.756	1
NDUFV2	SSc_GERD	Prolif Basal	Prox	0.05255	8.202	0.09683	0.756	1
ZNF526	SSc_GERD	Prolif Basal	Prox	-0.1416	0.7375	0.2823	0.756	1
FUZ	SSc_GERD	Prolif Basal	Prox	0.07262	2.303	0.09728	0.756	1
UBE2M	SSc_GERD	Prolif Basal	Prox	-0.1161	6.85	0.09673	0.756	1
GAS2L1	SSc_GERD	Prolif Basal	Prox	0.08714	3.797	0.09699	0.756	1
THEM4	SSc_HC	Prolif Suprabasal	Dist	-0.0571	2.525	0.09669	0.756	1
THUMPD3	SSc_HC	Prolif Suprabasal	Dist	-0.04255	4.426	0.09712	0.756	1
TAF9	SSc_HC	Prolif Suprabasal	Dist	-0.03992	5.241	0.09718	0.756	1
VDAC1	SSc_HC	Prolif Suprabasal	Dist	-0.03924	8.073	0.09698	0.756	1
TBC1D7	SSc_HC	Prolif Suprabasal	Dist	0.04809	3.65	0.09716	0.756	1
PDLIM2	SSc_HC	Prolif Suprabasal	Dist	0.08479	6.766	0.09699	0.756	1
EED	SSc_HC	Prolif Suprabasal	Dist	-0.04176	3.205	0.09653	0.756	1
VPS33B	SSc_HC	Prolif Suprabasal	Dist	0.1119	1.492	0.4623	0.756	1
BICDL2	SSc_HC	Prolif Suprabasal	Dist	0.07102	6.286	0.09667	0.756	1
CWC25	SSc_HC	Prolif Suprabasal	Dist	0.0459	4.281	0.09655	0.756	1
GALNT14	GERD_HC	Prolif Suprabasal	Dist	0.1209	3.059	0.09718	0.756	1
USP34	GERD_HC	Prolif Suprabasal	Dist	-0.05321	4.524	0.09726	0.756	1
PTPN18	GERD_HC	Prolif Suprabasal	Dist	0.06757	2.912	0.09698	0.756	1
IL7	GERD_HC	Prolif Suprabasal	Dist	-0.106	1.592	0.09717	0.756	1
PCGF6	GERD_HC	Prolif Suprabasal	Dist	0.07382	2.18	0.09697	0.756	1
UNC93B1	GERD_HC	Prolif Suprabasal	Dist	0.1086	3.499	0.09691	0.756	1
ZNF605	GERD_HC	Prolif Suprabasal	Dist	-0.1556	2.409	0.3984	0.756	1
ZNF106	GERD_HC	Prolif Suprabasal	Dist	-0.05387	5.107	0.0965	0.756	1
C16orf87	GERD_HC	Prolif Suprabasal	Dist	-0.08072	3.805	0.09657	0.756	1
TMEM191C	GERD_HC	Prolif Suprabasal	Dist	-0.09424	2.132	0.09704	0.756	1
AR	GERD_HC	Prolif Suprabasal	Dist	-0.1239	2.619	0.09724	0.756	1
SLC25A33	SSc_GERD	Prolif Suprabasal	Dist	-0.07673	2.977	0.09709	0.756	1
SDHB	SSc_GERD	Prolif Suprabasal	Dist	0.03812	6.079	0.09699	0.756	1
CENPA	SSc_GERD	Prolif Suprabasal	Dist	-0.1013	3.582	0.09696	0.756	1
ZC3H8	SSc_GERD	Prolif Suprabasal	Dist	0.07478	4.763	0.09675	0.756	1
ROBO2	SSc_GERD	Prolif Suprabasal	Dist	0.1134	2.644	0.09723	0.756	1
LINC00885	SSc_GERD	Prolif Suprabasal	Dist	-0.08562	1.168	0.09674	0.756	1
SLC22A5	SSc_GERD	Prolif Suprabasal	Dist	-0.07525	1.407	0.09678	0.756	1
AL354920.1	SSc_GERD	Prolif Suprabasal	Dist	-0.1091	0.7959	0.09707	0.756	1
SNX15	SSc_GERD	Prolif Suprabasal	Dist	-0.1708	3.211	0.6847	0.756	1
HOXC6	SSc_GERD	Prolif Suprabasal	Dist	-0.08661	1.523	0.09725	0.756	1
SPART	SSc_GERD	Prolif Suprabasal	Dist	0.06241	3.912	0.09715	0.756	1
MLH3	SSc_GERD	Prolif Suprabasal	Dist	-0.0732	2.67	0.09647	0.756	1
ATP6V0D1	SSc_GERD	Prolif Suprabasal	Dist	0.05228	5.875	0.09684	0.756	1
TIMM29	SSc_GERD	Prolif Suprabasal	Dist	-0.06844	3.817	0.09717	0.756	1
TECR	SSc_GERD	Prolif Suprabasal	Dist	-0.04593	8.566	0.09666	0.756	1
AP1M1	SSc_GERD	Prolif Suprabasal	Dist	-0.07488	2.766	0.09712	0.756	1
DMPK	SSc_GERD	Prolif Suprabasal	Dist	-0.08838	1.55	0.09684	0.756	1
SLC6A8	SSc_GERD	Prolif Suprabasal	Dist	-0.1063	4.425	0.09719	0.756	1
BARD1	SSc_HC	Prolif Suprabasal	Prox	-0.05831	4.7	0.09722	0.756	1
ATG7	SSc_HC	Prolif Suprabasal	Prox	-0.0477	2.501	0.09652	0.756	1
C1QTNF2	SSc_HC	Prolif Suprabasal	Prox	0.1074	0.4109	0.09665	0.756	1
SNX3	SSc_HC	Prolif Suprabasal	Prox	-0.05185	7.523	0.09666	0.756	1
HDDC2	SSc_HC	Prolif Suprabasal	Prox	-0.04663	5.959	0.09662	0.756	1
CCDC28A	SSc_HC	Prolif Suprabasal	Prox	-0.08406	4.493	0.09718	0.756	1
SCAF8	SSc_HC	Prolif Suprabasal	Prox	-0.06107	2.771	0.09688	0.756	1
MALSU1	SSc_HC	Prolif Suprabasal	Prox	0.05153	5.265	0.0969	0.756	1
BRI3	SSc_HC	Prolif Suprabasal	Prox	0.08929	7.696	0.09691	0.756	1
TOPORS	SSc_HC	Prolif Suprabasal	Prox	-0.0706	4.441	0.09655	0.756	1
HINT2	SSc_HC	Prolif Suprabasal	Prox	-0.06752	5.448	0.09672	0.756	1
LRRC23	SSc_HC	Prolif Suprabasal	Prox	-0.0724	1.98	0.09695	0.756	1
PKP2	SSc_HC	Prolif Suprabasal	Prox	0.1153	2.58	0.09697	0.756	1
AL049840.4	SSc_HC	Prolif Suprabasal	Prox	-0.1094	0.2622	0.09708	0.756	1
GABPB1	SSc_HC	Prolif Suprabasal	Prox	0.05507	2.646	0.09696	0.756	1
COTL1	SSc_HC	Prolif Suprabasal	Prox	0.09073	2.874	0.09672	0.756	1
PSMD8	SSc_HC	Prolif Suprabasal	Prox	-0.04044	7.821	0.09648	0.756	1
KIZ	SSc_HC	Prolif Suprabasal	Prox	0.07729	3.251	0.09708	0.756	1
GK	SSc_HC	Prolif Suprabasal	Prox	0.08447	2.616	0.09662	0.756	1
TRIM33	GERD_HC	Prolif Suprabasal	Prox	0.05762	4.05	0.09723	0.756	1
CHROMR	GERD_HC	Prolif Suprabasal	Prox	0.119	0.2987	0.09727	0.756	1
SGO1	GERD_HC	Prolif Suprabasal	Prox	-0.09873	3.548	0.097	0.756	1
SS18L2	GERD_HC	Prolif Suprabasal	Prox	0.07996	4.995	0.09663	0.756	1
MIOS	GERD_HC	Prolif Suprabasal	Prox	-0.06914	3.473	0.09654	0.756	1
NDUFB8	GERD_HC	Prolif Suprabasal	Prox	0.06763	7.641	0.09655	0.756	1
EHF	GERD_HC	Prolif Suprabasal	Prox	0.08488	7.924	0.09727	0.756	1
CAPN1	GERD_HC	Prolif Suprabasal	Prox	-0.05639	7.413	0.09677	0.756	1
TMEM120B	GERD_HC	Prolif Suprabasal	Prox	0.1374	2.877	0.09686	0.756	1
MAX	GERD_HC	Prolif Suprabasal	Prox	0.08221	6.178	0.0967	0.756	1
CTDNEP1	GERD_HC	Prolif Suprabasal	Prox	-0.04946	5.272	0.09673	0.756	1
IMPACT	GERD_HC	Prolif Suprabasal	Prox	0.06259	3.762	0.09667	0.756	1
TANC1	SSc_GERD	Prolif Suprabasal	Prox	0.08843	3.989	0.09685	0.756	1
LMTK2	SSc_GERD	Prolif Suprabasal	Prox	-0.08741	3.802	0.09667	0.756	1
AGPAT5	SSc_GERD	Prolif Suprabasal	Prox	0.07767	3.843	0.09659	0.756	1
NR4A1	SSc_GERD	Prolif Suprabasal	Prox	0.1148	5.334	0.09688	0.756	1
CD63	SSc_GERD	Prolif Suprabasal	Prox	-0.06322	8.522	0.09667	0.756	1
TPP2	SSc_GERD	Prolif Suprabasal	Prox	-0.05561	3.752	0.09696	0.756	1
MRPL52	SSc_GERD	Prolif Suprabasal	Prox	0.07934	7.152	0.09723	0.756	1
RPP25	SSc_GERD	Prolif Suprabasal	Prox	0.1004	3.18	0.09726	0.756	1
ZC3H7A	SSc_GERD	Prolif Suprabasal	Prox	0.07948	3.101	0.09691	0.756	1
VPS25	SSc_GERD	Prolif Suprabasal	Prox	-0.05304	6.03	0.09713	0.756	1
BRD4	SSc_GERD	Prolif Suprabasal	Prox	0.05982	5.41	0.0968	0.756	1
AP1M1	SSc_GERD	Prolif Suprabasal	Prox	-0.0758	2.766	0.09674	0.756	1
ZNF606	SSc_GERD	Prolif Suprabasal	Prox	0.1057	0.6521	0.0965	0.756	1
ACTL10	SSc_GERD	Prolif Suprabasal	Prox	-0.1048	1.006	0.09714	0.756	1
SLC35E2B	SSc_HC	Suprabasal	Dist	-0.09356	1.561	0.097	0.756	1
TMEM44-AS1	SSc_HC	Suprabasal	Dist	0.05461	2.087	0.09704	0.756	1
ZNF595	SSc_HC	Suprabasal	Dist	-0.05983	2.276	0.0965	0.756	1
CHCHD7	SSc_HC	Suprabasal	Dist	-0.05414	4.911	0.09694	0.756	1
FXYD3	SSc_HC	Suprabasal	Dist	-0.0863	9.187	0.09669	0.756	1
FBXO27	SSc_HC	Suprabasal	Dist	0.0872	3.435	0.09699	0.756	1
KLHL17	GERD_HC	Suprabasal	Dist	-0.094	0.1088	0.09711	0.756	1
NBPF19	GERD_HC	Suprabasal	Dist	-0.1489	0.8583	0.09726	0.756	1
BMP2K	GERD_HC	Suprabasal	Dist	0.06265	3.101	0.09663	0.756	1
FBH1	GERD_HC	Suprabasal	Dist	-0.04565	3.328	0.09713	0.756	1
TXNRD1	GERD_HC	Suprabasal	Dist	0.1289	4.292	0.09696	0.756	1
TANGO6	GERD_HC	Suprabasal	Dist	0.08391	1.206	0.09648	0.756	1
COASY	GERD_HC	Suprabasal	Dist	-0.04522	4.555	0.09707	0.756	1
AC007114.1	GERD_HC	Suprabasal	Dist	0.1155	1.697	0.09698	0.756	1
GAA	GERD_HC	Suprabasal	Dist	0.08436	3.057	0.09651	0.756	1
HMGN5	GERD_HC	Suprabasal	Dist	0.08711	4.526	0.09646	0.756	1
KHDRBS1	SSc_GERD	Suprabasal	Dist	0.0441	6.442	0.09663	0.756	1
DAP3	SSc_GERD	Suprabasal	Dist	0.03153	5.337	0.09672	0.756	1
PPP1CB	SSc_GERD	Suprabasal	Dist	-0.09903	8.213	0.09724	0.756	1
LCLAT1	SSc_GERD	Suprabasal	Dist	0.07117	1.904	0.09695	0.756	1
IFT122	SSc_GERD	Suprabasal	Dist	0.07622	1.524	0.09691	0.756	1
FABP5	SSc_GERD	Suprabasal	Dist	0.1327	12.32	0.09715	0.756	1
IFIT1	SSc_GERD	Suprabasal	Dist	0.1672	2.825	0.09697	0.756	1
STX3	SSc_GERD	Suprabasal	Dist	-0.07461	3.317	0.09657	0.756	1
MIEF2	SSc_GERD	Suprabasal	Dist	-0.08968	3.761	0.09722	0.756	1
USF2	SSc_GERD	Suprabasal	Dist	0.04805	4.728	0.09664	0.756	1
DARS	SSc_HC	Suprabasal	Prox	-0.04411	5.811	0.09647	0.756	1
FZD7	SSc_HC	Suprabasal	Prox	-0.08849	1.171	0.09728	0.756	1
SNRK	SSc_HC	Suprabasal	Prox	0.06567	3.39	0.09662	0.756	1
ZDHHC12	SSc_HC	Suprabasal	Prox	0.04514	6.087	0.09712	0.756	1
PAK1	SSc_HC	Suprabasal	Prox	0.0655	3.8	0.09699	0.756	1
BCKDK	SSc_HC	Suprabasal	Prox	0.0421	4.271	0.09687	0.756	1
TP53I13	SSc_HC	Suprabasal	Prox	0.09431	3.948	0.09655	0.756	1
UQCRFS1	SSc_HC	Suprabasal	Prox	0.0513	7.25	0.097	0.756	1
SNORC	SSc_HC	Suprabasal	Prox	0.1046	-0.3812	0.09681	0.756	1
TGOLN2	GERD_HC	Suprabasal	Prox	0.0489	4.773	0.09688	0.756	1
MRPS36	GERD_HC	Suprabasal	Prox	-0.07094	6.805	0.0965	0.756	1
TUBB	GERD_HC	Suprabasal	Prox	0.1028	7.978	0.09698	0.756	1
RPS10-NUDT3	GERD_HC	Suprabasal	Prox	-0.2523	0.6524	0.09712	0.756	1
MTERF3	GERD_HC	Suprabasal	Prox	-0.0869	2.979	0.09668	0.756	1
RNF139	GERD_HC	Suprabasal	Prox	-0.05777	3.281	0.09697	0.756	1
KIF11	GERD_HC	Suprabasal	Prox	0.09939	4.422	0.09649	0.756	1
NSMCE3	GERD_HC	Suprabasal	Prox	-0.08192	3.535	0.09686	0.756	1
SOX9	GERD_HC	Suprabasal	Prox	0.1714	3.161	0.09701	0.756	1
PRKAA2	SSc_GERD	Suprabasal	Prox	-0.1274	1.725	0.09726	0.756	1
MCL1	SSc_GERD	Suprabasal	Prox	0.06925	6.982	0.09698	0.756	1
GBA	SSc_GERD	Suprabasal	Prox	0.08709	4.056	0.09726	0.756	1
KHDC4	SSc_GERD	Suprabasal	Prox	-0.07422	3.008	0.0967	0.756	1
CCDC12	SSc_GERD	Suprabasal	Prox	0.05866	5.849	0.09654	0.756	1
APEH	SSc_GERD	Suprabasal	Prox	-0.06627	4.458	0.09682	0.756	1
ACAD11	SSc_GERD	Suprabasal	Prox	-0.09066	0.4903	0.09668	0.756	1
SREK1	SSc_GERD	Suprabasal	Prox	-0.05065	5.089	0.09693	0.756	1
COQ3	SSc_GERD	Suprabasal	Prox	0.07136	3.555	0.09663	0.756	1
WIPI2	SSc_GERD	Suprabasal	Prox	-0.06534	5.99	0.09703	0.756	1
SFXN2	SSc_GERD	Suprabasal	Prox	-0.0878	1.161	0.09696	0.756	1
EHD1	SSc_GERD	Suprabasal	Prox	0.08395	4.695	0.09701	0.756	1
RECQL	SSc_GERD	Suprabasal	Prox	-0.1253	4.878	0.09651	0.756	1
NT5C3B	SSc_GERD	Suprabasal	Prox	-0.0892	4.259	0.09707	0.756	1
PARD6G	SSc_GERD	Suprabasal	Prox	0.06165	4.302	0.09667	0.756	1
C19orf25	SSc_GERD	Suprabasal	Prox	-0.047	4.153	0.09677	0.756	1
AKT1S1	SSc_GERD	Suprabasal	Prox	0.08171	4.618	0.09683	0.756	1
UFD1	SSc_GERD	Suprabasal	Prox	-0.04454	5.915	0.09652	0.756	1
SEPTIN2	SSc_HC	Superficial	Dist	-0.03555	5.954	0.0968	0.756	0.903
WBP1L	SSc_HC	Superficial	Dist	0.05977	2.602	0.0965	0.756	0.903
SESN3	SSc_HC	Superficial	Dist	0.0832	4.711	0.09648	0.756	0.903
CMTR2	SSc_HC	Superficial	Dist	-0.08228	3	0.09671	0.756	0.903
ETV4	SSc_HC	Superficial	Dist	0.1626	1.28	0.09728	0.756	0.902
TOP1	SSc_HC	Superficial	Dist	-0.04341	6.85	0.09727	0.756	0.902
ISY1	GERD_HC	Superficial	Dist	0.08667	4.407	0.2892	0.756	0.937
PTGR1	GERD_HC	Superficial	Dist	0.1069	7.947	0.09651	0.756	0.937
REEP3	GERD_HC	Superficial	Dist	0.07896	5.19	0.0965	0.756	0.937
TAF15	GERD_HC	Superficial	Dist	0.0905	5.882	0.0971	0.756	0.937
ZNF460	GERD_HC	Superficial	Dist	0.09775	1.873	0.09692	0.756	0.937
WDFY1	SSc_GERD	Superficial	Dist	0.06742	3	0.09708	0.756	0.892
MRPL22	SSc_GERD	Superficial	Dist	-0.05994	5.813	0.09679	0.756	0.892
MPC1	SSc_GERD	Superficial	Dist	0.04083	6.128	0.09687	0.756	0.892
VDR	SSc_GERD	Superficial	Dist	-0.07499	3.112	0.09718	0.756	0.892
APAF1	SSc_GERD	Superficial	Dist	-0.1378	2.271	0.2786	0.756	0.893
GLG1	SSc_GERD	Superficial	Dist	-0.06014	4.325	0.09706	0.756	0.892
TNFSF10	SSc_HC	Superficial	Prox	0.07116	7.095	0.09695	0.756	0.842
AC018521.5	SSc_HC	Superficial	Prox	-0.06997	3.923	0.09706	0.756	0.842
IL2RG	SSc_HC	Superficial	Prox	0.1555	1.581	0.09669	0.756	0.842
LARP7	GERD_HC	Superficial	Prox	0.214	5.699	2.122	0.756	0.863
HDAC8	GERD_HC	Superficial	Prox	0.06066	3.2	0.09702	0.756	0.863
USP39	SSc_GERD	Superficial	Prox	-0.1008	3.486	0.3682	0.756	0.95
RPIA	SSc_GERD	Superficial	Prox	-0.05819	4.42	0.09703	0.756	0.95
STARD3NL	SSc_GERD	Superficial	Prox	0.08663	2.55	0.09677	0.756	0.95
TP53TG1	SSc_GERD	Superficial	Prox	-0.06316	5.766	0.09661	0.756	0.95
ARHGAP17	SSc_GERD	Superficial	Prox	-0.07901	2.967	0.09653	0.756	0.95
PRSS8	SSc_GERD	Superficial	Prox	-0.08978	6.27	0.09657	0.756	0.95
RPS19	SSc_GERD	Superficial	Prox	-0.07754	12.14	0.09707	0.756	0.95
S100A9	SSc_HC	Basal	Dist	0.1951	15.94	0.09645	0.757	1
LAPTM4A	SSc_HC	Basal	Dist	-0.04387	7.592	0.09583	0.757	1
KLHL24	SSc_HC	Basal	Dist	-0.09415	4.386	0.09574	0.757	1
AC098487.1	SSc_HC	Basal	Dist	-0.1084	-0.3791	0.09572	0.757	1
F2RL1	SSc_HC	Basal	Dist	0.1093	1.535	0.09591	0.757	1
AL662884.3	SSc_HC	Basal	Dist	-0.06324	0.7903	0.09577	0.757	1
TSPYL4	SSc_HC	Basal	Dist	-0.1066	3.084	0.09612	0.757	1
TBP	SSc_HC	Basal	Dist	0.06031	2.178	0.09606	0.757	1
STMP1	SSc_HC	Basal	Dist	-0.0608	7.636	0.09626	0.757	1
EGR2	SSc_HC	Basal	Dist	0.1399	1.375	0.09583	0.757	1
TMED3	SSc_HC	Basal	Dist	-0.04761	7.017	0.09604	0.757	1
KAT2A	SSc_HC	Basal	Dist	0.07193	2.435	0.09592	0.757	1
PIN1	SSc_HC	Basal	Dist	-0.04684	5.728	0.09594	0.757	1
SLC2A4RG	SSc_HC	Basal	Dist	-0.07004	5.771	0.09575	0.757	1
BRPF3	GERD_HC	Basal	Dist	0.1048	1.63	0.1471	0.757	1
AARS2	GERD_HC	Basal	Dist	-0.08289	1.657	0.09629	0.757	1
MOXD1	GERD_HC	Basal	Dist	0.09801	4.221	0.09575	0.757	1
CLN8	GERD_HC	Basal	Dist	0.08967	3.912	0.09645	0.757	1
REEP4	GERD_HC	Basal	Dist	-0.0704	5.032	0.09643	0.757	1
ACER3	GERD_HC	Basal	Dist	-0.1065	4.062	0.09574	0.757	1
COLCA1	GERD_HC	Basal	Dist	0.1863	2.766	0.09618	0.757	1
ANKDD1A	GERD_HC	Basal	Dist	0.1765	0.3166	0.0964	0.757	1
TLNRD1	GERD_HC	Basal	Dist	0.08763	2.63	0.0964	0.757	1
AC233723.1	GERD_HC	Basal	Dist	0.168	2.02	0.09624	0.757	1
ZNF274	GERD_HC	Basal	Dist	-0.08414	3.415	0.09606	0.757	1
GOLPH3L	SSc_GERD	Basal	Dist	-0.06978	5.298	0.09601	0.757	1
CDC42BPA	SSc_GERD	Basal	Dist	0.07286	2.15	0.09578	0.757	1
SP140L	SSc_GERD	Basal	Dist	-0.08762	2.554	0.09629	0.757	1
STBD1	SSc_GERD	Basal	Dist	-0.1016	0.7678	0.09629	0.757	1
TP53I11	SSc_GERD	Basal	Dist	0.1619	3.83	0.09633	0.757	1
EAPP	SSc_GERD	Basal	Dist	-0.06026	5.891	0.09644	0.757	1
CRTC3	SSc_GERD	Basal	Dist	-0.07399	2.34	0.1274	0.757	1
ZNF30	SSc_GERD	Basal	Dist	0.09646	-0.1305	0.0963	0.757	1
ZNF677	SSc_GERD	Basal	Dist	-0.0923	2.578	0.09575	0.757	1
TRIOBP	SSc_GERD	Basal	Dist	0.05896	5.61	0.09606	0.757	1
APOO	SSc_GERD	Basal	Dist	0.07134	3.471	0.09641	0.757	1
CLCN5	SSc_GERD	Basal	Dist	-0.09024	1.323	0.09575	0.757	1
ANXA5	SSc_HC	Basal	Prox	0.06583	6.288	0.0962	0.757	1
SUPT3H	SSc_HC	Basal	Prox	-0.06259	1.854	0.09641	0.757	1
VPS41	SSc_HC	Basal	Prox	-0.04601	3.794	0.09606	0.757	1
JAK2	SSc_HC	Basal	Prox	0.06121	2.459	0.09609	0.757	1
PPP2R1B	SSc_HC	Basal	Prox	-0.04518	2.937	0.09606	0.757	1
ZNF24	SSc_HC	Basal	Prox	-0.05009	4.614	0.09565	0.757	1
LMTK3	SSc_HC	Basal	Prox	-0.1127	2	0.09619	0.757	1
RLIM	SSc_HC	Basal	Prox	-0.06216	3.372	0.09619	0.757	1
CCT3	GERD_HC	Basal	Prox	0.06151	6.985	0.0958	0.757	1
BZW1	GERD_HC	Basal	Prox	0.0883	7.791	0.09592	0.757	1
MAP2	GERD_HC	Basal	Prox	0.1624	2.618	0.09587	0.757	1
ARIH2OS	GERD_HC	Basal	Prox	0.08404	0.6131	0.09637	0.757	1
GLYCTK	GERD_HC	Basal	Prox	-0.07953	1.334	0.096	0.757	1
AFAP1	GERD_HC	Basal	Prox	-0.1209	1.97	0.09598	0.757	1
RANBP9	GERD_HC	Basal	Prox	0.09595	6.593	0.09572	0.757	1
PFDN6	GERD_HC	Basal	Prox	0.06093	5.378	0.09593	0.757	1
ORC3	GERD_HC	Basal	Prox	-0.05304	3.313	0.09583	0.757	1
STK17A	GERD_HC	Basal	Prox	-0.1034	4.537	0.09582	0.757	1
DPH7	GERD_HC	Basal	Prox	-0.07947	2.801	0.09572	0.757	1
INTS13	GERD_HC	Basal	Prox	0.06029	3.344	0.09615	0.757	1
VEZT	GERD_HC	Basal	Prox	-0.05785	4.278	0.09609	0.757	1
SUSD6	GERD_HC	Basal	Prox	0.1102	5.24	0.09592	0.757	1
NUMB	GERD_HC	Basal	Prox	0.07773	4.273	0.0964	0.757	1
NUDT14	GERD_HC	Basal	Prox	-0.127	4.918	0.09569	0.757	1
USP43	GERD_HC	Basal	Prox	-0.1121	1.267	0.09604	0.757	1
ENGASE	GERD_HC	Basal	Prox	0.1102	0.8278	0.09565	0.757	1
CSTF1	GERD_HC	Basal	Prox	-0.09677	3.385	0.3431	0.757	1
TRIM11	SSc_GERD	Basal	Prox	-0.06847	2.584	0.09612	0.757	1
VILL	SSc_GERD	Basal	Prox	0.09908	1.241	0.09595	0.757	1
HDDC2	SSc_GERD	Basal	Prox	0.05279	5.942	0.09598	0.757	1
ARHGEF10	SSc_GERD	Basal	Prox	0.1165	0.9542	0.09582	0.757	1
NFIB	SSc_GERD	Basal	Prox	-0.08936	4.692	0.09635	0.757	1
ULK1	SSc_GERD	Basal	Prox	0.09781	2.936	0.09634	0.757	1
WDR24	SSc_GERD	Basal	Prox	0.1004	1.547	0.2013	0.757	1
NSMCE1	SSc_GERD	Basal	Prox	0.05524	5.212	0.09602	0.757	1
SLC39A11	SSc_GERD	Basal	Prox	0.08696	3.156	0.096	0.757	1
MTMR1	SSc_GERD	Basal	Prox	0.07796	3.431	0.09636	0.757	1
RERE	SSc_HC	Prolif Basal	Dist	0.07385	5.085	0.09629	0.757	1
KDM4A	SSc_HC	Prolif Basal	Dist	0.06984	3.014	0.09612	0.757	1
NSUN4	SSc_HC	Prolif Basal	Dist	-0.05747	2.335	0.09611	0.757	1
TRA2B	SSc_HC	Prolif Basal	Dist	0.04852	6.043	0.09568	0.757	1
MED7	SSc_HC	Prolif Basal	Dist	-0.08006	3.627	0.3475	0.757	1
FKBP2	SSc_HC	Prolif Basal	Dist	-0.1076	3.428	0.09572	0.757	1
IFT46	SSc_HC	Prolif Basal	Dist	0.05909	2.556	0.1185	0.757	1
ATXN7L3B	SSc_HC	Prolif Basal	Dist	-0.04012	4.832	0.09633	0.757	1
AMFR	SSc_HC	Prolif Basal	Dist	-0.0681	4.643	0.09618	0.757	1
OPA3	SSc_HC	Prolif Basal	Dist	-0.04534	2.581	0.09634	0.757	1
SPIN4	SSc_HC	Prolif Basal	Dist	0.07712	1.773	0.09616	0.757	1
LINC01135	GERD_HC	Prolif Basal	Dist	-0.1194	0.7265	0.09642	0.757	1
HS2ST1	GERD_HC	Prolif Basal	Dist	0.07222	2.448	0.09633	0.757	1
ARMC9	GERD_HC	Prolif Basal	Dist	0.1066	0.01052	0.09577	0.757	1
CCL28	GERD_HC	Prolif Basal	Dist	0.07307	2.46	0.09587	0.757	1
UTP15	GERD_HC	Prolif Basal	Dist	0.07119	2.552	0.09637	0.757	1
PCDHGA10	GERD_HC	Prolif Basal	Dist	0.1203	1.134	0.09584	0.757	1
NOL7	GERD_HC	Prolif Basal	Dist	0.08461	6.468	0.09633	0.757	1
NIPSNAP2	GERD_HC	Prolif Basal	Dist	-0.07295	5.1	0.0962	0.757	1
SFXN2	GERD_HC	Prolif Basal	Dist	0.1001	1.068	0.09569	0.757	1
NLRX1	GERD_HC	Prolif Basal	Dist	-0.08055	3.263	0.09605	0.757	1
STOML1	GERD_HC	Prolif Basal	Dist	0.09263	2.276	0.1195	0.757	1
EVPLL	GERD_HC	Prolif Basal	Dist	-0.1382	1.712	0.09626	0.757	1
RIPPLY3	GERD_HC	Prolif Basal	Dist	0.1312	-0.2402	0.09624	0.757	1
BCAS2	SSc_GERD	Prolif Basal	Dist	-0.04831	5.595	0.09594	0.757	1
C1orf53	SSc_GERD	Prolif Basal	Dist	-0.09065	3.19	0.09645	0.757	1
PFKFB2	SSc_GERD	Prolif Basal	Dist	-0.1427	3.285	0.0962	0.757	1
RNF25	SSc_GERD	Prolif Basal	Dist	0.07097	1.717	0.09575	0.757	1
LSM3	SSc_GERD	Prolif Basal	Dist	-0.05699	7.396	0.09579	0.757	1
HEG1	SSc_GERD	Prolif Basal	Dist	-0.128	2.162	0.0963	0.757	1
RPA3	SSc_GERD	Prolif Basal	Dist	-0.06098	6.103	0.09604	0.757	1
AC004130.2	SSc_GERD	Prolif Basal	Dist	0.1096	3.522	0.09643	0.757	1
ABCB8	SSc_GERD	Prolif Basal	Dist	-0.05072	3.474	0.0958	0.757	1
ANKRD22	SSc_GERD	Prolif Basal	Dist	0.08793	4.457	0.09577	0.757	1
TROAP	SSc_GERD	Prolif Basal	Dist	-0.108	3.105	0.09645	0.757	1
ARPC3	SSc_GERD	Prolif Basal	Dist	-0.05543	9.425	0.0964	0.757	1
PLEK2	SSc_GERD	Prolif Basal	Dist	0.08653	3.888	0.09609	0.757	1
PIGH	SSc_GERD	Prolif Basal	Dist	-0.05783	3.388	0.09611	0.757	1
CORO7	SSc_GERD	Prolif Basal	Dist	-0.07005	1.108	0.09631	0.757	1
MED13	SSc_GERD	Prolif Basal	Dist	-0.07228	4.121	0.09572	0.757	1
POLR3F	SSc_GERD	Prolif Basal	Dist	0.04877	2.353	0.09574	0.757	1
RABL2B	SSc_GERD	Prolif Basal	Dist	-0.08097	2.257	0.0961	0.757	1
PTRHD1	SSc_HC	Prolif Basal	Prox	0.05237	6.167	0.09581	0.757	1
AC083855.2	SSc_HC	Prolif Basal	Prox	0.09302	0.7787	0.09611	0.757	1
SHROOM3	SSc_HC	Prolif Basal	Prox	-0.1147	5.252	0.09587	0.757	1
SEC24D	SSc_HC	Prolif Basal	Prox	-0.097	1.599	0.09595	0.757	1
MARVELD2	SSc_HC	Prolif Basal	Prox	0.05432	3.165	0.09575	0.757	1
GIN1	SSc_HC	Prolif Basal	Prox	0.05429	2.415	0.09643	0.757	1
NQO2	SSc_HC	Prolif Basal	Prox	-0.08073	4.809	0.0961	0.757	1
CEP85L	SSc_HC	Prolif Basal	Prox	-0.1279	-0.4715	0.09599	0.757	1
C8orf88	SSc_HC	Prolif Basal	Prox	0.1123	0.8255	0.09601	0.757	1
OTUD6B-AS1	SSc_HC	Prolif Basal	Prox	-0.05688	4.986	0.0963	0.757	1
VCP	SSc_HC	Prolif Basal	Prox	-0.03941	6.324	0.0957	0.757	1
YLPM1	SSc_HC	Prolif Basal	Prox	0.0646	3.226	0.09564	0.757	1
MYO5A	SSc_HC	Prolif Basal	Prox	-0.08441	1.609	0.0962	0.757	1
TBL3	SSc_HC	Prolif Basal	Prox	0.07417	5.491	0.09623	0.757	1
THUMPD1	SSc_HC	Prolif Basal	Prox	-0.05237	4.799	0.09574	0.757	1
MT1E	SSc_HC	Prolif Basal	Prox	0.1675	9.699	0.09625	0.757	1
ELAC2	SSc_HC	Prolif Basal	Prox	0.07546	3.537	0.09628	0.757	1
ADGRL1	SSc_HC	Prolif Basal	Prox	0.09958	0.5381	0.1399	0.757	1
SREBF2-AS1	SSc_HC	Prolif Basal	Prox	0.08792	1.913	0.09609	0.757	1
CAPZB	GERD_HC	Prolif Basal	Prox	-0.04517	7.45	0.0958	0.757	1
CLK2	GERD_HC	Prolif Basal	Prox	-0.05545	1.907	0.09571	0.757	1
PFDN2	GERD_HC	Prolif Basal	Prox	0.06467	6.205	0.09619	0.757	1
RPL37A	GERD_HC	Prolif Basal	Prox	0.1018	11.72	0.09602	0.757	1
MANBA	GERD_HC	Prolif Basal	Prox	-0.07822	1.422	0.09599	0.757	1
GRPEL2	GERD_HC	Prolif Basal	Prox	0.1583	7.653	0.09636	0.757	1
STK3	GERD_HC	Prolif Basal	Prox	0.0767	3.148	0.09611	0.757	1
SURF2	GERD_HC	Prolif Basal	Prox	0.08261	5.089	0.09567	0.757	1
MMS19	GERD_HC	Prolif Basal	Prox	-0.06509	2.686	0.09588	0.757	1
OLMALINC	GERD_HC	Prolif Basal	Prox	-0.1009	2.083	0.09588	0.757	1
POLE2	GERD_HC	Prolif Basal	Prox	-0.07625	2.296	0.09611	0.757	1
STYX	GERD_HC	Prolif Basal	Prox	0.0588	3.201	0.09645	0.757	1
BTBD7	GERD_HC	Prolif Basal	Prox	-0.06331	4.404	0.096	0.757	1
C15orf61	GERD_HC	Prolif Basal	Prox	0.102	4.95	0.09614	0.757	1
AC026471.1	GERD_HC	Prolif Basal	Prox	0.2234	0.7688	0.458	0.757	1
ARHGAP27	GERD_HC	Prolif Basal	Prox	0.1056	5.498	0.09569	0.757	1
PLEKHM1	GERD_HC	Prolif Basal	Prox	-0.09396	4.922	0.09609	0.757	1
RAB12	GERD_HC	Prolif Basal	Prox	-0.1585	3.102	0.09625	0.757	1
NUMBL	GERD_HC	Prolif Basal	Prox	0.1137	1.837	0.09593	0.757	1
RDH13	GERD_HC	Prolif Basal	Prox	-0.09108	4.926	0.09606	0.757	1
CHADL	GERD_HC	Prolif Basal	Prox	-0.1093	2.211	0.0962	0.757	1
TAF12	SSc_GERD	Prolif Basal	Prox	-0.04706	5.061	0.09581	0.757	1
MEAF6	SSc_GERD	Prolif Basal	Prox	-0.06344	5.591	0.0959	0.757	1
POU3F1	SSc_GERD	Prolif Basal	Prox	-0.1423	3.762	0.09578	0.757	1
MTERF4	SSc_GERD	Prolif Basal	Prox	-0.06914	5.997	0.09591	0.757	1
OXSM	SSc_GERD	Prolif Basal	Prox	0.06384	3.088	0.09599	0.757	1
ABHD10	SSc_GERD	Prolif Basal	Prox	0.0618	2.645	0.0964	0.757	1
TMEM161B	SSc_GERD	Prolif Basal	Prox	0.0677	3.145	0.09638	0.757	1
APTR	SSc_GERD	Prolif Basal	Prox	-0.07586	3.325	0.09604	0.757	1
LSM8	SSc_GERD	Prolif Basal	Prox	0.05774	6.16	0.09611	0.757	1
CCDC3	SSc_GERD	Prolif Basal	Prox	0.1313	3.637	0.09578	0.757	1
FRAT1	SSc_GERD	Prolif Basal	Prox	0.1169	1.504	0.09631	0.757	1
ATP6V0D1	SSc_GERD	Prolif Basal	Prox	0.05321	5.895	0.096	0.757	1
PER1	SSc_GERD	Prolif Basal	Prox	-0.1714	3.456	0.09584	0.757	1
CDC37	SSc_GERD	Prolif Basal	Prox	0.04448	6.335	0.09603	0.757	1
DNASE2	SSc_GERD	Prolif Basal	Prox	-0.06572	4.438	0.09606	0.757	1
UQCRFS1	SSc_GERD	Prolif Basal	Prox	0.0589	7.184	0.09565	0.757	1
RIN2	SSc_GERD	Prolif Basal	Prox	0.06583	4.774	0.09634	0.757	1
NCOA6	SSc_GERD	Prolif Basal	Prox	0.06928	3.431	0.0964	0.757	1
DBNDD2	SSc_GERD	Prolif Basal	Prox	0.08464	5.054	0.09584	0.757	1
TRMT13	SSc_HC	Prolif Suprabasal	Dist	-0.07506	3.231	0.2584	0.757	1
S100A4	SSc_HC	Prolif Suprabasal	Dist	-0.07568	5.88	0.09569	0.757	1
TAGLN2	SSc_HC	Prolif Suprabasal	Dist	-0.08428	8.027	0.09587	0.757	1
PUM2	SSc_HC	Prolif Suprabasal	Dist	-0.07229	4.424	0.09608	0.757	1
RANBP2	SSc_HC	Prolif Suprabasal	Dist	0.06233	4.221	0.09591	0.757	1
WNT5A	SSc_HC	Prolif Suprabasal	Dist	0.1262	3.186	0.09597	0.757	1
SETD6	SSc_HC	Prolif Suprabasal	Dist	-0.05475	2.422	0.09584	0.757	1
PRR11	SSc_HC	Prolif Suprabasal	Dist	-0.0812	2.973	0.0962	0.757	1
TSEN54	SSc_HC	Prolif Suprabasal	Dist	0.05766	2.885	0.09638	0.757	1
SAP30BP	SSc_HC	Prolif Suprabasal	Dist	0.04165	4.619	0.09577	0.757	1
PDCD5	SSc_HC	Prolif Suprabasal	Dist	-0.07958	7.252	0.09602	0.757	1
NCOA3	SSc_HC	Prolif Suprabasal	Dist	0.06343	4.618	0.09574	0.757	1
SF3A1	SSc_HC	Prolif Suprabasal	Dist	0.04536	4.201	0.09637	0.757	1
CDCA8	GERD_HC	Prolif Suprabasal	Dist	0.08308	3.473	0.09601	0.757	1
ECM1	GERD_HC	Prolif Suprabasal	Dist	0.1756	11.84	0.09595	0.757	1
POLR1A	GERD_HC	Prolif Suprabasal	Dist	0.1003	2.166	0.09641	0.757	1
SHISA5	GERD_HC	Prolif Suprabasal	Dist	-0.1274	4.822	0.09625	0.757	1
CCDC80	GERD_HC	Prolif Suprabasal	Dist	-0.1908	3.282	0.09645	0.757	1
RPL26L1	GERD_HC	Prolif Suprabasal	Dist	-0.05463	5.717	0.09614	0.757	1
SUMF2	GERD_HC	Prolif Suprabasal	Dist	0.06582	4.957	0.09566	0.757	1
ATP6V1F	GERD_HC	Prolif Suprabasal	Dist	0.04971	8.052	0.09586	0.757	1
MED11	GERD_HC	Prolif Suprabasal	Dist	-0.05485	4.796	0.09629	0.757	1
AC005562.1	GERD_HC	Prolif Suprabasal	Dist	0.07602	2.569	0.09635	0.757	1
MAP2K6	GERD_HC	Prolif Suprabasal	Dist	-0.09583	2.676	0.09612	0.757	1
USE1	GERD_HC	Prolif Suprabasal	Dist	-0.05403	4.76	0.09605	0.757	1
EGLN2	GERD_HC	Prolif Suprabasal	Dist	0.0828	4.904	0.09606	0.757	1
LYPD3	GERD_HC	Prolif Suprabasal	Dist	0.08936	8.39	0.09643	0.757	1
RNASEL	SSc_GERD	Prolif Suprabasal	Dist	0.07736	2.285	0.09587	0.757	1
DHX57	SSc_GERD	Prolif Suprabasal	Dist	0.07589	1.553	0.09613	0.757	1
RAPGEF5	SSc_GERD	Prolif Suprabasal	Dist	0.0751	4.061	0.09642	0.757	1
EEPD1	SSc_GERD	Prolif Suprabasal	Dist	0.1211	1.927	0.09567	0.757	1
CTSV	SSc_GERD	Prolif Suprabasal	Dist	0.1087	5.391	0.09589	0.757	1
MSANTD3	SSc_GERD	Prolif Suprabasal	Dist	0.06634	3.125	0.09607	0.757	1
FKTN	SSc_GERD	Prolif Suprabasal	Dist	0.07967	2.017	0.09642	0.757	1
NCS1	SSc_GERD	Prolif Suprabasal	Dist	-0.09843	3.911	0.09579	0.757	1
LRRK2	SSc_GERD	Prolif Suprabasal	Dist	0.1086	1.795	0.09587	0.757	1
PPP1R12A	SSc_GERD	Prolif Suprabasal	Dist	-0.0539	5.308	0.09577	0.757	1
TMEM62	SSc_GERD	Prolif Suprabasal	Dist	-0.1063	1.287	0.2414	0.757	1
DHRS11	SSc_GERD	Prolif Suprabasal	Dist	0.08581	4.427	0.09603	0.757	1
MIF4GD	SSc_GERD	Prolif Suprabasal	Dist	-0.05662	4.065	0.09603	0.757	1
EEF2	SSc_GERD	Prolif Suprabasal	Dist	0.04485	8.766	0.09624	0.757	1
ZNF565	SSc_GERD	Prolif Suprabasal	Dist	0.08039	0.6593	0.09584	0.757	1
SLC25A17	SSc_GERD	Prolif Suprabasal	Dist	0.0534	2.935	0.09593	0.757	1
ELK4	SSc_HC	Prolif Suprabasal	Prox	-0.04578	3.444	0.09577	0.757	1
TAMM41	SSc_HC	Prolif Suprabasal	Prox	0.06907	2.971	0.09583	0.757	1
CTDSPL	SSc_HC	Prolif Suprabasal	Prox	-0.07735	5.138	0.0958	0.757	1
CD47	SSc_HC	Prolif Suprabasal	Prox	0.08289	6.263	0.09579	0.757	1
MED10	SSc_HC	Prolif Suprabasal	Prox	-0.0368	5.52	0.09581	0.757	1
GRK6	SSc_HC	Prolif Suprabasal	Prox	0.06718	3.594	0.09572	0.757	1
HIST1H1E	SSc_HC	Prolif Suprabasal	Prox	-0.09905	4.291	0.09615	0.757	1
BICD2	SSc_HC	Prolif Suprabasal	Prox	-0.04895	4.632	0.09589	0.757	1
ALAD	SSc_HC	Prolif Suprabasal	Prox	-0.0674	4.079	0.09644	0.757	1
STXBP1	SSc_HC	Prolif Suprabasal	Prox	-0.113	2.45	0.09568	0.757	1
TRAPPC4	SSc_HC	Prolif Suprabasal	Prox	-0.05893	4.933	0.09569	0.757	1
PPP1R13B	SSc_HC	Prolif Suprabasal	Prox	0.05488	3.692	0.0959	0.757	1
TRIP4	SSc_HC	Prolif Suprabasal	Prox	-0.0493	3.529	0.09574	0.757	1
MNT	SSc_HC	Prolif Suprabasal	Prox	0.08295	2.76	0.09571	0.757	1
SLC35E1	SSc_HC	Prolif Suprabasal	Prox	0.05013	3.371	0.09567	0.757	1
LTBP4	SSc_HC	Prolif Suprabasal	Prox	0.06305	4.258	0.09585	0.757	1
PRRG2	SSc_HC	Prolif Suprabasal	Prox	0.04867	3.888	0.09579	0.757	1
NSL1	GERD_HC	Prolif Suprabasal	Prox	-0.07289	4.311	0.09631	0.757	1
SRP9	GERD_HC	Prolif Suprabasal	Prox	-0.04669	7.135	0.09579	0.757	1
ATAD2B	GERD_HC	Prolif Suprabasal	Prox	0.0706	2.756	0.09635	0.757	1
TIGD1	GERD_HC	Prolif Suprabasal	Prox	0.09357	0.6401	0.09604	0.757	1
UGT1A7	GERD_HC	Prolif Suprabasal	Prox	0.09157	2.023	0.09588	0.757	1
ARL4C	GERD_HC	Prolif Suprabasal	Prox	-0.09118	6.214	0.09607	0.757	1
USP4	GERD_HC	Prolif Suprabasal	Prox	0.05447	3.674	0.0959	0.757	1
HNRNPDL	GERD_HC	Prolif Suprabasal	Prox	-0.05625	6.753	0.09635	0.757	1
SNHG18	GERD_HC	Prolif Suprabasal	Prox	0.07915	4.562	0.09619	0.757	1
CKMT2-AS1	GERD_HC	Prolif Suprabasal	Prox	0.1012	1.149	0.09588	0.757	1
CYP39A1	GERD_HC	Prolif Suprabasal	Prox	-0.08314	1.452	0.09623	0.757	1
POLR2K	GERD_HC	Prolif Suprabasal	Prox	0.07066	6.071	0.09637	0.757	1
KLF10	GERD_HC	Prolif Suprabasal	Prox	-0.08622	4.134	0.09638	0.757	1
RPL8	GERD_HC	Prolif Suprabasal	Prox	0.0514	11.84	0.09631	0.757	1
ZNF510	GERD_HC	Prolif Suprabasal	Prox	-0.1141	0.8957	0.168	0.757	1
USP6NL	GERD_HC	Prolif Suprabasal	Prox	0.09491	6.201	0.09595	0.757	1
ZFYVE26	GERD_HC	Prolif Suprabasal	Prox	-0.07973	0.9293	0.09599	0.757	1
ULK3	GERD_HC	Prolif Suprabasal	Prox	0.08619	4.347	0.0958	0.757	1
NAGPA	GERD_HC	Prolif Suprabasal	Prox	-0.09099	2.394	0.09636	0.757	1
NLK	GERD_HC	Prolif Suprabasal	Prox	-0.1243	0.6989	0.1746	0.757	1
TMC6	GERD_HC	Prolif Suprabasal	Prox	0.1291	2.588	0.09597	0.757	1
CYP4F3	GERD_HC	Prolif Suprabasal	Prox	0.1438	3.646	0.09638	0.757	1
SIRT2	GERD_HC	Prolif Suprabasal	Prox	0.04661	4.238	0.0961	0.757	1
RTEL1	GERD_HC	Prolif Suprabasal	Prox	-0.2072	1.413	0.09609	0.757	1
MX1	GERD_HC	Prolif Suprabasal	Prox	0.1421	4.84	0.09644	0.757	1
AIFM1	GERD_HC	Prolif Suprabasal	Prox	-0.07814	3.852	0.09589	0.757	1
DCAF17	SSc_GERD	Prolif Suprabasal	Prox	-0.06094	1.857	0.09565	0.757	1
EEF1B2	SSc_GERD	Prolif Suprabasal	Prox	-0.05927	10.69	0.09595	0.757	1
GIGYF2	SSc_GERD	Prolif Suprabasal	Prox	-0.05908	4.487	0.09611	0.757	1
RPL7L1	SSc_GERD	Prolif Suprabasal	Prox	0.06596	5.699	0.0959	0.757	1
BCKDHB	SSc_GERD	Prolif Suprabasal	Prox	-0.07142	3.323	0.09633	0.757	1
ARMC10	SSc_GERD	Prolif Suprabasal	Prox	-0.08487	5.112	0.09593	0.757	1
RAB18	SSc_GERD	Prolif Suprabasal	Prox	-0.06162	6.636	0.09622	0.757	1
NRBF2	SSc_GERD	Prolif Suprabasal	Prox	-0.06445	5.112	0.09592	0.757	1
CNNM2	SSc_GERD	Prolif Suprabasal	Prox	-0.08714	0.7927	0.09612	0.757	1
SNF8	SSc_GERD	Prolif Suprabasal	Prox	-0.06368	6.051	0.096	0.757	1
SLC39A3	SSc_GERD	Prolif Suprabasal	Prox	-0.08637	3.668	0.096	0.757	1
KLHL35	SSc_GERD	Prolif Suprabasal	Prox	-0.1212	0.2379	0.09639	0.757	1
CLCC1	SSc_HC	Suprabasal	Dist	-0.04783	2.75	0.096	0.757	1
MEF2D	SSc_HC	Suprabasal	Dist	0.07114	3.27	0.09592	0.757	1
THUMPD2	SSc_HC	Suprabasal	Dist	-0.05588	3.861	0.09585	0.757	1
TAF2	SSc_HC	Suprabasal	Dist	0.04746	3.199	0.09602	0.757	1
SLC25A25	SSc_HC	Suprabasal	Dist	-0.09089	3.449	0.09599	0.757	1
PWWP2B	SSc_HC	Suprabasal	Dist	0.07043	4.812	0.09589	0.757	1
ELP4	SSc_HC	Suprabasal	Dist	-0.03793	3.43	0.09578	0.757	1
DPP3	SSc_HC	Suprabasal	Dist	-0.04663	3.799	0.09602	0.757	1
PAAF1	SSc_HC	Suprabasal	Dist	0.06751	3.38	0.09619	0.757	1
GABARAPL1	SSc_HC	Suprabasal	Dist	0.08692	4.353	0.09569	0.757	1
KDM2B	SSc_HC	Suprabasal	Dist	0.05172	2.457	0.09581	0.757	1
MBNL2	SSc_HC	Suprabasal	Dist	-0.08042	4.328	0.09638	0.757	1
NR2F6	SSc_HC	Suprabasal	Dist	0.073	5.664	0.09614	0.757	1
AL451085.2	GERD_HC	Suprabasal	Dist	0.1057	0.8651	0.09605	0.757	1
SNHG15	GERD_HC	Suprabasal	Dist	0.1082	4.748	0.09594	0.757	1
ATF1	GERD_HC	Suprabasal	Dist	-0.05272	3.823	0.09565	0.757	1
PNP	GERD_HC	Suprabasal	Dist	0.07266	5.529	0.09624	0.757	1
CCP110	GERD_HC	Suprabasal	Dist	-0.07993	2.631	0.09576	0.757	1
NPC1	GERD_HC	Suprabasal	Dist	-0.08273	3.154	0.09606	0.757	1
RHBDL2	SSc_GERD	Suprabasal	Dist	0.06781	5.338	0.09636	0.757	1
DARS2	SSc_GERD	Suprabasal	Dist	-0.06551	2.134	0.09593	0.757	1
SEMA5A	SSc_GERD	Suprabasal	Dist	0.09244	3.375	0.09643	0.757	1
STYXL1	SSc_GERD	Suprabasal	Dist	-0.07142	4.116	0.09603	0.757	1
TRPS1	SSc_GERD	Suprabasal	Dist	-0.06988	4.253	0.09618	0.757	1
SVIL	SSc_GERD	Suprabasal	Dist	-0.05669	5.716	0.09634	0.757	1
EPS8L2	SSc_GERD	Suprabasal	Dist	-0.07433	7.584	0.09642	0.757	1
NAP1L4	SSc_GERD	Suprabasal	Dist	0.03973	6.276	0.09629	0.757	1
SPATA7	SSc_GERD	Suprabasal	Dist	-0.06748	2.22	0.09619	0.757	1
TMEM98	SSc_GERD	Suprabasal	Dist	-0.09722	4.014	0.096	0.757	1
BACE2	SSc_GERD	Suprabasal	Dist	0.07012	5.272	0.09636	0.757	1
NUP50-DT	SSc_GERD	Suprabasal	Dist	-0.09975	2.788	0.09595	0.757	1
BX890604.2	SSc_GERD	Suprabasal	Dist	-0.1419	3.635	0.096	0.757	1
ACBD6	SSc_HC	Suprabasal	Prox	-0.06834	4.723	0.09624	0.757	1
CCNYL1	SSc_HC	Suprabasal	Prox	-0.07842	4.465	0.09607	0.757	1
TRIM41	SSc_HC	Suprabasal	Prox	0.0607	2.327	0.1265	0.757	1
CITED2	SSc_HC	Suprabasal	Prox	0.09487	7.374	0.09642	0.757	1
KLRG2	SSc_HC	Suprabasal	Prox	0.08303	0.9386	0.09604	0.757	1
MRPS34	SSc_HC	Suprabasal	Prox	-0.07072	7.106	0.09606	0.757	1
PAFAH1B1	SSc_HC	Suprabasal	Prox	0.03861	5.997	0.09592	0.757	1
BPTF	SSc_HC	Suprabasal	Prox	-0.05168	5.765	0.0962	0.757	1
GNA15	SSc_HC	Suprabasal	Prox	0.07922	6.959	0.09589	0.757	1
ATP6V1E1	SSc_HC	Suprabasal	Prox	0.06472	6.493	0.09592	0.757	1
LINC01315	SSc_HC	Suprabasal	Prox	-0.08086	4.821	0.09589	0.757	1
EXOSC10-AS1	GERD_HC	Suprabasal	Prox	0.1019	0.4248	0.0964	0.757	1
UBR4	GERD_HC	Suprabasal	Prox	0.07301	3.019	0.09607	0.757	1
LINC01135	GERD_HC	Suprabasal	Prox	-0.0969	0.7926	0.09576	0.757	1
CCDC93	GERD_HC	Suprabasal	Prox	-0.06404	2.899	0.09571	0.757	1
CARMIL1	GERD_HC	Suprabasal	Prox	-0.07807	3.066	0.09616	0.757	1
STX7	GERD_HC	Suprabasal	Prox	-0.07287	5.245	0.09614	0.757	1
AASS	GERD_HC	Suprabasal	Prox	-0.09034	3.151	0.09601	0.757	1
ZSCAN32	GERD_HC	Suprabasal	Prox	-0.06916	1.604	0.09624	0.757	1
ZNF48	GERD_HC	Suprabasal	Prox	-0.09242	0.7861	0.09578	0.757	1
RPL13	GERD_HC	Suprabasal	Prox	0.07664	12.75	0.09564	0.757	1
RAC3	GERD_HC	Suprabasal	Prox	0.1009	2.714	0.09634	0.757	1
MRPL9	SSc_GERD	Suprabasal	Prox	0.06513	4.985	0.09578	0.757	1
RASSF5	SSc_GERD	Suprabasal	Prox	0.1051	4.787	0.09628	0.757	1
DHX57	SSc_GERD	Suprabasal	Prox	-0.07372	1.629	0.09645	0.757	1
TMEM237	SSc_GERD	Suprabasal	Prox	0.07339	4.816	0.09577	0.757	1
MBOAT1	SSc_GERD	Suprabasal	Prox	0.08575	2.246	0.09626	0.757	1
ZNF485	SSc_GERD	Suprabasal	Prox	0.1827	1.345	0.4369	0.757	1
GOT1	SSc_GERD	Suprabasal	Prox	-0.06483	5.248	0.09582	0.757	1
HRAS	SSc_GERD	Suprabasal	Prox	0.08238	6.521	0.09604	0.757	1
UBE3B	SSc_GERD	Suprabasal	Prox	-0.05937	3.641	0.09603	0.757	1
BIVM	SSc_GERD	Suprabasal	Prox	0.07852	1.886	0.0957	0.757	1
CKB	SSc_GERD	Suprabasal	Prox	-0.1301	6.248	0.09565	0.757	1
POLR2A	SSc_GERD	Suprabasal	Prox	-0.05211	5.506	0.0959	0.757	1
WDR13	SSc_GERD	Suprabasal	Prox	-0.04404	5.125	0.09642	0.757	1
G6PD	SSc_GERD	Suprabasal	Prox	-0.06062	5.048	0.09617	0.757	1
HSPB11	SSc_HC	Superficial	Dist	-0.06747	5.792	0.09632	0.757	0.903
RAB4A	SSc_HC	Superficial	Dist	-0.0574	6.128	0.0958	0.757	0.903
IGFBP2	SSc_HC	Superficial	Dist	0.1238	8.065	0.09608	0.757	0.903
RPL29	SSc_HC	Superficial	Dist	0.04841	11.8	0.09609	0.757	0.903
MARF1	SSc_HC	Superficial	Dist	-0.07197	3.152	0.09624	0.757	0.903
PIN1	SSc_HC	Superficial	Dist	0.04603	5.714	0.09575	0.757	0.903
RAB3D	SSc_HC	Superficial	Dist	0.07308	4.023	0.09601	0.757	0.903
YBEY	SSc_HC	Superficial	Dist	-0.09848	3.829	0.09571	0.757	0.903
MOSPD1	SSc_HC	Superficial	Dist	-0.0695	4.366	0.09603	0.757	0.903
KLF7	SSc_HC	Superficial	Dist	0.08425	2.016	0.09572	0.757	0.903
C2orf49	GERD_HC	Superficial	Dist	-0.06965	4.439	0.09631	0.757	0.937
HCG22	GERD_HC	Superficial	Dist	0.1691	4.521	0.09605	0.757	0.937
TCAF1	GERD_HC	Superficial	Dist	0.1002	4.043	0.09608	0.757	0.937
FASTK	GERD_HC	Superficial	Dist	0.05662	4.818	0.09636	0.757	0.937
PLEK2	GERD_HC	Superficial	Dist	-0.1213	3.989	0.09594	0.757	0.937
TMEM8A	GERD_HC	Superficial	Dist	-0.08991	4.352	0.09592	0.757	0.937
TNRC6A	GERD_HC	Superficial	Dist	-0.08733	4.435	0.09637	0.757	0.937
GCDH	GERD_HC	Superficial	Dist	-0.08148	3.692	0.09621	0.757	0.937
RAE1	GERD_HC	Superficial	Dist	-0.06241	4.171	0.09616	0.757	0.937
ING2	SSc_GERD	Superficial	Dist	0.06314	4.978	0.09621	0.757	0.893
PXDC1	SSc_GERD	Superficial	Dist	-0.1073	3.126	0.09622	0.757	0.893
PHYHD1	SSc_GERD	Superficial	Dist	-0.07082	4.52	0.09588	0.757	0.893
PACS2	SSc_GERD	Superficial	Dist	0.1064	2.462	0.3296	0.757	0.893
IRX3	SSc_GERD	Superficial	Dist	0.1056	4.69	0.09615	0.757	0.893
DLGAP1-AS1	SSc_GERD	Superficial	Dist	-0.119	2.045	0.09583	0.757	0.893
TNNT1	SSc_GERD	Superficial	Dist	-0.1858	3.403	0.09588	0.757	0.893
AC093323.1	SSc_HC	Superficial	Prox	0.076	2.481	0.09579	0.757	0.843
ZDHHC21	SSc_HC	Superficial	Prox	-0.07189	3.738	0.09584	0.757	0.843
SHOC2	SSc_HC	Superficial	Prox	-0.0643	4.48	0.09576	0.757	0.843
CSRP1	GERD_HC	Superficial	Prox	-0.1036	5.457	0.09589	0.757	0.864
ABLIM2	GERD_HC	Superficial	Prox	-0.1218	1.612	0.09628	0.757	0.864
FBXO38	GERD_HC	Superficial	Prox	-0.07549	2.132	0.09615	0.757	0.864
OSTM1	GERD_HC	Superficial	Prox	0.06331	2.467	0.09635	0.757	0.864
SFR1	GERD_HC	Superficial	Prox	-0.07759	2.788	0.09572	0.757	0.864
PPM1D	GERD_HC	Superficial	Prox	-0.07385	2.368	0.09596	0.757	0.864
STAU1	GERD_HC	Superficial	Prox	-0.03958	5.877	0.0959	0.757	0.864
AL050309.1	GERD_HC	Superficial	Prox	0.07259	2.207	0.09619	0.757	0.864
PDK1	SSc_GERD	Superficial	Prox	-0.1017	1.874	0.09608	0.757	0.951
CENPC	SSc_GERD	Superficial	Prox	-0.06927	4.753	0.0958	0.757	0.951
AFAP1L2	SSc_GERD	Superficial	Prox	0.1133	2.546	0.09581	0.757	0.951
FAM20B	SSc_HC	Basal	Dist	0.06188	2.625	0.09503	0.758	1
CHI3L1	SSc_HC	Basal	Dist	-0.1756	2.482	0.09544	0.758	1
HADHA	SSc_HC	Basal	Dist	0.04378	6.953	0.09503	0.758	1
AC025183.1	SSc_HC	Basal	Dist	0.1263	-0.3798	0.09555	0.758	1
LARS	SSc_HC	Basal	Dist	0.05866	5.628	0.09564	0.758	1
TPST1	SSc_HC	Basal	Dist	0.085	2.032	0.09498	0.758	1
NDUFB2	SSc_HC	Basal	Dist	-0.07618	8.01	0.0949	0.758	1
SOX21	SSc_HC	Basal	Dist	0.09148	2.988	0.09493	0.758	1
ZZEF1	SSc_HC	Basal	Dist	0.06419	2.361	0.1714	0.758	1
KLC3	SSc_HC	Basal	Dist	0.09568	5.188	0.09519	0.758	1
KMT5C	SSc_HC	Basal	Dist	-0.09398	1.466	0.2227	0.758	1
CRNKL1	SSc_HC	Basal	Dist	0.06504	4.283	0.09537	0.758	1
AC142472.1	SSc_HC	Basal	Dist	-0.109	0.5057	0.09556	0.758	1
DARS	GERD_HC	Basal	Dist	-0.05268	5.716	0.09526	0.758	1
CTSL	GERD_HC	Basal	Dist	0.1824	1.946	0.0956	0.758	1
TMEM245	GERD_HC	Basal	Dist	0.07484	3.14	0.09519	0.758	1
CS	GERD_HC	Basal	Dist	0.07283	4.589	0.09557	0.758	1
FOXO1	GERD_HC	Basal	Dist	0.07243	2.424	0.09562	0.758	1
CREBBP	GERD_HC	Basal	Dist	-0.07681	3.962	0.09517	0.758	1
RNF126	GERD_HC	Basal	Dist	0.07448	5.061	0.09531	0.758	1
RTN2	GERD_HC	Basal	Dist	-0.09068	1.45	0.09491	0.758	1
STK26	GERD_HC	Basal	Dist	-0.05927	3.276	0.0951	0.758	1
CPTP	SSc_GERD	Basal	Dist	-0.07905	4.727	0.09491	0.758	1
INPP4A	SSc_GERD	Basal	Dist	-0.0963	0.4336	0.09504	0.758	1
UBA5	SSc_GERD	Basal	Dist	-0.06271	3.956	0.09563	0.758	1
RPP21	SSc_GERD	Basal	Dist	-0.06585	6.436	0.09537	0.758	1
HLA-DQB1	SSc_GERD	Basal	Dist	-0.2605	2.13	0.09555	0.758	1
BAK1	SSc_GERD	Basal	Dist	-0.08635	3.42	0.09527	0.758	1
ABRAXAS2	SSc_GERD	Basal	Dist	-0.05428	3.527	0.09487	0.758	1
DLAT	SSc_GERD	Basal	Dist	0.05029	3.786	0.1128	0.758	1
ARHGAP5	SSc_GERD	Basal	Dist	0.08941	6.167	0.09507	0.758	1
CLEC16A	SSc_GERD	Basal	Dist	-0.07834	1.434	0.09553	0.758	1
CMTM4	SSc_GERD	Basal	Dist	-0.06244	2.458	0.09496	0.758	1
ZNF548	SSc_GERD	Basal	Dist	0.07424	1.253	0.09538	0.758	1
VPS54	SSc_HC	Basal	Prox	-0.06445	2.257	0.09483	0.758	1
OXSM	SSc_HC	Basal	Prox	-0.05535	3.074	0.09524	0.758	1
MIER3	SSc_HC	Basal	Prox	-0.08034	1.942	0.09517	0.758	1
STEAP2	SSc_HC	Basal	Prox	0.1222	1.068	0.09501	0.758	1
AC068587.4	SSc_HC	Basal	Prox	-0.1287	4.511	0.09559	0.758	1
ISCA1	SSc_HC	Basal	Prox	-0.03952	4.626	0.09527	0.758	1
IGFBP6	SSc_HC	Basal	Prox	-0.248	5.004	0.09488	0.758	1
FGD6	SSc_HC	Basal	Prox	-0.08583	3.385	0.09545	0.758	1
MYO1C	SSc_HC	Basal	Prox	-0.04919	4.817	0.09546	0.758	1
MRPL40	SSc_HC	Basal	Prox	0.05273	5.984	0.09495	0.758	1
SLC35F6	GERD_HC	Basal	Prox	0.0678	4.017	0.09516	0.758	1
PPP3R1	GERD_HC	Basal	Prox	-0.06643	3.667	0.09502	0.758	1
TIFA	GERD_HC	Basal	Prox	0.06266	4.529	0.0951	0.758	1
HSDL2	GERD_HC	Basal	Prox	0.0595	5.341	0.09551	0.758	1
GSTP1	GERD_HC	Basal	Prox	0.06262	11.68	0.09514	0.758	1
AL121603.2	GERD_HC	Basal	Prox	-0.09498	1.417	0.0951	0.758	1
PTPRF	SSc_GERD	Basal	Prox	0.08312	5.644	0.0951	0.758	1
BTF3L4	SSc_GERD	Basal	Prox	0.04373	6.115	0.09547	0.758	1
MARC1	SSc_GERD	Basal	Prox	0.1298	2.258	0.09519	0.758	1
MITF	SSc_GERD	Basal	Prox	0.09305	1.611	0.09557	0.758	1
DUBR	SSc_GERD	Basal	Prox	-0.09093	0.1659	0.09532	0.758	1
EML3	SSc_GERD	Basal	Prox	-0.09297	6.187	0.09545	0.758	1
KCNE3	SSc_GERD	Basal	Prox	-0.1037	1.517	0.09492	0.758	1
ZCRB1	SSc_GERD	Basal	Prox	-0.0487	6.046	0.09494	0.758	1
RPL41	SSc_GERD	Basal	Prox	0.0767	12.97	0.0952	0.758	1
RIPK3	SSc_GERD	Basal	Prox	0.08169	1.69	0.09512	0.758	1
SETD6	SSc_GERD	Basal	Prox	-0.06471	2.402	0.09554	0.758	1
CBFB	SSc_GERD	Basal	Prox	0.07567	3.434	0.09496	0.758	1
ATPAF2	SSc_GERD	Basal	Prox	0.04383	3.643	0.09516	0.758	1
SSR4	SSc_GERD	Basal	Prox	-0.06052	8.234	0.09524	0.758	1
SPRR3	SSc_HC	Prolif Basal	Dist	-0.1513	15.66	0.09487	0.758	1
CAMK2D	SSc_HC	Prolif Basal	Dist	0.0695	4.175	0.0956	0.758	1
SERINC1	SSc_HC	Prolif Basal	Dist	0.05911	4.696	0.09491	0.758	1
PSIP1	SSc_HC	Prolif Basal	Dist	0.07488	5.201	0.0951	0.758	1
SAR1A	SSc_HC	Prolif Basal	Dist	-0.05019	5.811	0.09558	0.758	1
CTBP2	SSc_HC	Prolif Basal	Dist	0.04772	4.449	0.09554	0.758	1
CD82	SSc_HC	Prolif Basal	Dist	0.0548	5.961	0.09503	0.758	1
UBAC2	SSc_HC	Prolif Basal	Dist	-0.03449	5.09	0.0954	0.758	1
FUT8	SSc_HC	Prolif Basal	Dist	0.1458	1.248	0.3561	0.758	1
PAM16	SSc_HC	Prolif Basal	Dist	-0.07483	5.415	0.09487	0.758	1
ZNF700	SSc_HC	Prolif Basal	Dist	-0.05203	1.686	0.09561	0.758	1
RBCK1	SSc_HC	Prolif Basal	Dist	0.04374	5.593	0.09551	0.758	1
ROMO1	SSc_HC	Prolif Basal	Dist	0.08241	7.704	0.09502	0.758	1
SPATC1L	SSc_HC	Prolif Basal	Dist	-0.1232	3.084	0.09529	0.758	1
GNG12	GERD_HC	Prolif Basal	Dist	-0.07441	6.534	0.09525	0.758	1
ICA1L	GERD_HC	Prolif Basal	Dist	0.1075	0.9978	0.09518	0.758	1
HIKESHI	GERD_HC	Prolif Basal	Dist	-0.05348	5.725	0.09494	0.758	1
CPNE8	GERD_HC	Prolif Basal	Dist	-0.1474	2.364	0.09486	0.758	1
CCDC57	GERD_HC	Prolif Basal	Dist	0.09285	3.658	0.09526	0.758	1
ZNF586	GERD_HC	Prolif Basal	Dist	0.08859	2.131	0.09533	0.758	1
FAM83C	GERD_HC	Prolif Basal	Dist	0.1063	3.64	0.09522	0.758	1
TMEM50A	SSc_GERD	Prolif Basal	Dist	-0.05405	7.237	0.09511	0.758	1
ZNF202	SSc_GERD	Prolif Basal	Dist	0.09204	0.1688	0.09488	0.758	1
RNF41	SSc_GERD	Prolif Basal	Dist	0.05752	3.048	0.09554	0.758	1
TPCN1	SSc_GERD	Prolif Basal	Dist	0.07504	3.275	0.09535	0.758	1
GCDH	SSc_GERD	Prolif Basal	Dist	0.0602	3.65	0.09549	0.758	1
THBD	SSc_GERD	Prolif Basal	Dist	0.1003	3.943	0.09513	0.758	1
DNTTIP1	SSc_GERD	Prolif Basal	Dist	0.04649	3.821	0.09643	0.758	1
AC139795.3	SSc_GERD	Prolif Basal	Dist	-0.1503	0.2277	0.09487	0.758	1
ATAD3A	SSc_HC	Prolif Basal	Prox	-0.08413	3.658	0.09523	0.758	1
CLCA4	SSc_HC	Prolif Basal	Prox	-0.1424	8.436	0.09534	0.758	1
PUS10	SSc_HC	Prolif Basal	Prox	-0.05721	2.059	0.09492	0.758	1
TPRKB	SSc_HC	Prolif Basal	Prox	0.04254	6.059	0.09491	0.758	1
PARTICL	SSc_HC	Prolif Basal	Prox	0.07198	0.6888	0.09518	0.758	1
STRADB	SSc_HC	Prolif Basal	Prox	-0.11	4.898	0.09561	0.758	1
ABHD10	SSc_HC	Prolif Basal	Prox	0.05421	2.645	0.09548	0.758	1
EXOSC9	SSc_HC	Prolif Basal	Prox	-0.04732	3.817	0.09523	0.758	1
ELMOD2	SSc_HC	Prolif Basal	Prox	0.03801	3.195	0.09544	0.758	1
REPS1	SSc_HC	Prolif Basal	Prox	-0.05918	3.884	0.09561	0.758	1
SAC3D1	SSc_HC	Prolif Basal	Prox	-0.09171	4.397	0.09555	0.758	1
UNC93B1	SSc_HC	Prolif Basal	Prox	-0.08908	3.499	0.09489	0.758	1
BIRC2	SSc_HC	Prolif Basal	Prox	0.07534	4.665	0.09547	0.758	1
ZFC3H1	SSc_HC	Prolif Basal	Prox	0.05197	4.392	0.09512	0.758	1
SLC47A1	SSc_HC	Prolif Basal	Prox	0.1055	-0.2821	0.09542	0.758	1
CHERP	SSc_HC	Prolif Basal	Prox	0.04923	2.6	0.09515	0.758	1
TIPRL	GERD_HC	Prolif Basal	Prox	0.04011	5.794	0.09518	0.758	1
CD46	GERD_HC	Prolif Basal	Prox	0.0668	6.727	0.09495	0.758	1
AC012360.3	GERD_HC	Prolif Basal	Prox	0.07973	0.7419	0.09542	0.758	1
MFSD10	GERD_HC	Prolif Basal	Prox	-0.07502	4.798	0.09557	0.758	1
C1QTNF2	GERD_HC	Prolif Basal	Prox	-0.1188	0.4032	0.09529	0.758	1
LY6G5B	GERD_HC	Prolif Basal	Prox	-0.1067	0.05475	0.09506	0.758	1
MOXD1	GERD_HC	Prolif Basal	Prox	0.0982	4.243	0.09553	0.758	1
DUS4L	GERD_HC	Prolif Basal	Prox	0.07514	2.755	0.09518	0.758	1
HINFP	GERD_HC	Prolif Basal	Prox	-0.06027	1.765	0.09514	0.758	1
TRIP11	GERD_HC	Prolif Basal	Prox	0.05515	5.366	0.09508	0.758	1
CRTC3	GERD_HC	Prolif Basal	Prox	0.06992	2.351	0.09539	0.758	1
MON1B	GERD_HC	Prolif Basal	Prox	0.06495	3.267	0.09484	0.758	1
GABARAP	GERD_HC	Prolif Basal	Prox	0.06514	8.781	0.09564	0.758	1
ARHGDIA	GERD_HC	Prolif Basal	Prox	0.05728	6.394	0.09512	0.758	1
LIN37	GERD_HC	Prolif Basal	Prox	-0.05956	2.752	0.095	0.758	1
SAMD4B	GERD_HC	Prolif Basal	Prox	-0.06993	4.544	0.09533	0.758	1
GRWD1	GERD_HC	Prolif Basal	Prox	-0.0753	3.717	0.09495	0.758	1
BX293535.1	GERD_HC	Prolif Basal	Prox	-0.1431	-0.3823	0.09552	0.758	1
AFF1	SSc_GERD	Prolif Basal	Prox	0.06383	3.83	0.09513	0.758	1
INIP	SSc_GERD	Prolif Basal	Prox	-0.04512	3.6	0.0956	0.758	1
METTL17	SSc_GERD	Prolif Basal	Prox	-0.06633	3.4	0.09552	0.758	1
TMEM219	SSc_GERD	Prolif Basal	Prox	-0.04549	6.466	0.0952	0.758	1
RNF166	SSc_GERD	Prolif Basal	Prox	-0.1036	1.003	0.09493	0.758	1
EFTUD2	SSc_GERD	Prolif Basal	Prox	0.06822	3.7	0.09527	0.758	1
XAB2	SSc_GERD	Prolif Basal	Prox	0.07513	3.287	0.09495	0.758	1
IGFLR1	SSc_GERD	Prolif Basal	Prox	0.1094	1.755	0.09523	0.758	1
USP9X	SSc_GERD	Prolif Basal	Prox	-0.06575	4.504	0.09529	0.758	1
DIAPH2	SSc_GERD	Prolif Basal	Prox	0.08034	3.74	0.09521	0.758	1
ATP6V0B	SSc_HC	Prolif Suprabasal	Dist	0.04272	6.909	0.09496	0.758	1
SF3B4	SSc_HC	Prolif Suprabasal	Dist	-0.0435	4.603	0.09561	0.758	1
TMSB10	SSc_HC	Prolif Suprabasal	Dist	0.0788	10.77	0.09511	0.758	1
TTLL3	SSc_HC	Prolif Suprabasal	Dist	0.07089	1.2	0.09547	0.758	1
RAD54L2	SSc_HC	Prolif Suprabasal	Dist	0.0593	1.899	0.09488	0.758	1
EEF1AKMT4	SSc_HC	Prolif Suprabasal	Dist	0.08985	3.164	0.09524	0.758	1
TMPRSS11F	SSc_HC	Prolif Suprabasal	Dist	-0.1192	3.726	0.09532	0.758	1
MACROD1	SSc_HC	Prolif Suprabasal	Dist	0.07311	4.908	0.09485	0.758	1
AL355001.2	SSc_HC	Prolif Suprabasal	Dist	-0.08082	2.565	0.09535	0.758	1
UACA	SSc_HC	Prolif Suprabasal	Dist	-0.07193	6.144	0.09526	0.758	1
GPATCH8	SSc_HC	Prolif Suprabasal	Dist	0.04433	4.41	0.09484	0.758	1
TICAM1	SSc_HC	Prolif Suprabasal	Dist	0.08618	5.91	0.09513	0.758	1
DPY19L3	SSc_HC	Prolif Suprabasal	Dist	-0.06928	0.7622	0.09554	0.758	1
ZNF790	SSc_HC	Prolif Suprabasal	Dist	-0.07861	2.176	0.09542	0.758	1
TTPAL	SSc_HC	Prolif Suprabasal	Dist	0.07069	1.802	0.09512	0.758	1
UCKL1	SSc_HC	Prolif Suprabasal	Dist	-0.06215	3.916	0.0956	0.758	1
Z82215.1	SSc_HC	Prolif Suprabasal	Dist	-0.1439	1.001	0.09512	0.758	1
CKS1B	GERD_HC	Prolif Suprabasal	Dist	-0.08192	6.286	0.09513	0.758	1
BROX	GERD_HC	Prolif Suprabasal	Dist	0.07173	5.571	0.09517	0.758	1
ABHD10	GERD_HC	Prolif Suprabasal	Dist	-0.06669	2.654	0.09981	0.758	1
ANXA5	GERD_HC	Prolif Suprabasal	Dist	-0.08082	6.306	0.09558	0.758	1
FAM20C	GERD_HC	Prolif Suprabasal	Dist	-0.1347	1.5	0.0954	0.758	1
SNAPC5	GERD_HC	Prolif Suprabasal	Dist	-0.05325	3.938	0.09528	0.758	1
CDR2	GERD_HC	Prolif Suprabasal	Dist	-0.09344	1.046	0.09539	0.758	1
TAF1C	GERD_HC	Prolif Suprabasal	Dist	-0.0702	1.531	0.09534	0.758	1
ZNHIT3	GERD_HC	Prolif Suprabasal	Dist	-0.04464	5.376	0.09516	0.758	1
SUGP2	GERD_HC	Prolif Suprabasal	Dist	-0.07087	3.836	0.09505	0.758	1
CARD10	GERD_HC	Prolif Suprabasal	Dist	0.1506	2.02	0.09534	0.758	1
TXNDC12	SSc_GERD	Prolif Suprabasal	Dist	-0.05449	5.141	0.09518	0.758	1
SMG7	SSc_GERD	Prolif Suprabasal	Dist	0.07133	4.059	0.09538	0.758	1
MAP3K2	SSc_GERD	Prolif Suprabasal	Dist	-0.05556	4.424	0.09557	0.758	1
TMEM42	SSc_GERD	Prolif Suprabasal	Dist	-0.06915	3.375	0.09505	0.758	1
ELF2	SSc_GERD	Prolif Suprabasal	Dist	-0.08781	5.452	0.09535	0.758	1
SLC35B2	SSc_GERD	Prolif Suprabasal	Dist	0.07615	2.565	0.09526	0.758	1
ULBP2	SSc_GERD	Prolif Suprabasal	Dist	-0.1441	1.425	0.09528	0.758	1
CPVL	SSc_GERD	Prolif Suprabasal	Dist	0.1535	3.551	0.09543	0.758	1
OSBPL5	SSc_GERD	Prolif Suprabasal	Dist	-0.07436	1.317	0.09484	0.758	1
TMEM223	SSc_GERD	Prolif Suprabasal	Dist	-0.07643	4.348	0.09507	0.758	1
CHP1	SSc_GERD	Prolif Suprabasal	Dist	0.08009	6.694	0.095	0.758	1
RSL1D1	SSc_GERD	Prolif Suprabasal	Dist	-0.07681	6.682	0.09551	0.758	1
POLR3E	SSc_GERD	Prolif Suprabasal	Dist	0.05356	2.952	0.09491	0.758	1
PCTP	SSc_GERD	Prolif Suprabasal	Dist	0.07468	1.974	0.0955	0.758	1
BPTF	SSc_GERD	Prolif Suprabasal	Dist	-0.0576	5.685	0.09491	0.758	1
ARL16	SSc_GERD	Prolif Suprabasal	Dist	-0.05905	4.681	0.09532	0.758	1
TNFAIP8L1	SSc_GERD	Prolif Suprabasal	Dist	-0.08034	2.667	0.09534	0.758	1
STX10	SSc_GERD	Prolif Suprabasal	Dist	-0.0456	5.209	0.09499	0.758	1
ZNF813	SSc_GERD	Prolif Suprabasal	Dist	0.08243	0.6981	0.09545	0.758	1
CLCN6	SSc_HC	Prolif Suprabasal	Prox	0.111	0.3899	0.2128	0.758	1
FHL3	SSc_HC	Prolif Suprabasal	Prox	0.07678	2.536	0.09528	0.758	1
AC244033.2	SSc_HC	Prolif Suprabasal	Prox	0.08942	0.9122	0.09508	0.758	1
PTPN14	SSc_HC	Prolif Suprabasal	Prox	-0.06942	3.828	0.09519	0.758	1
ALDH1L1	SSc_HC	Prolif Suprabasal	Prox	0.1575	2.661	0.09487	0.758	1
RAPGEF2	SSc_HC	Prolif Suprabasal	Prox	-0.07872	1.847	0.09562	0.758	1
DHFR	SSc_HC	Prolif Suprabasal	Prox	0.07447	4.319	0.09523	0.758	1
MAN2A1	SSc_HC	Prolif Suprabasal	Prox	-0.05585	3.456	0.09563	0.758	1
LMAN2	SSc_HC	Prolif Suprabasal	Prox	0.05686	7.373	0.09557	0.758	1
THAP1	SSc_HC	Prolif Suprabasal	Prox	-0.05021	3.212	0.09546	0.758	1
PKIA	SSc_HC	Prolif Suprabasal	Prox	0.06653	3.415	0.09547	0.758	1
UNC5B-AS1	SSc_HC	Prolif Suprabasal	Prox	-0.1096	2.546	0.095	0.758	1
ANAPC16	SSc_HC	Prolif Suprabasal	Prox	0.03111	7.06	0.0956	0.758	1
CREBL2	SSc_HC	Prolif Suprabasal	Prox	0.04409	2.648	0.09484	0.758	1
DNAAF4	SSc_HC	Prolif Suprabasal	Prox	-0.08652	1.564	0.09485	0.758	1
CSNK1E	SSc_HC	Prolif Suprabasal	Prox	0.0717	5.963	0.09537	0.758	1
LMF2	SSc_HC	Prolif Suprabasal	Prox	0.08119	4.506	0.0951	0.758	1
GPR143	SSc_HC	Prolif Suprabasal	Prox	-0.0873	1.351	0.09507	0.758	1
FAF1	GERD_HC	Prolif Suprabasal	Prox	-0.06148	4.42	0.09519	0.758	1
N4BP2	GERD_HC	Prolif Suprabasal	Prox	-0.08161	3.09	0.0949	0.758	1
ING2	GERD_HC	Prolif Suprabasal	Prox	0.07062	5.01	0.0954	0.758	1
CUTA	GERD_HC	Prolif Suprabasal	Prox	0.0604	6.578	0.09546	0.758	1
STX2	GERD_HC	Prolif Suprabasal	Prox	-0.09975	0.5755	0.09556	0.758	1
EMC6	GERD_HC	Prolif Suprabasal	Prox	0.07548	6.161	0.09524	0.758	1
BRCA1	GERD_HC	Prolif Suprabasal	Prox	0.07727	3.54	0.09546	0.758	1
ZNF599	GERD_HC	Prolif Suprabasal	Prox	0.07213	1.575	0.09494	0.758	1
SCAND1	GERD_HC	Prolif Suprabasal	Prox	0.09063	6.528	0.09562	0.758	1
AL050341.2	SSc_GERD	Prolif Suprabasal	Prox	0.07641	1.486	0.09547	0.758	1
ZBTB37	SSc_GERD	Prolif Suprabasal	Prox	-0.1127	1.463	0.09549	0.758	1
DARS	SSc_GERD	Prolif Suprabasal	Prox	-0.04941	5.731	0.09535	0.758	1
PIGZ	SSc_GERD	Prolif Suprabasal	Prox	0.09144	2.055	0.1374	0.758	1
GNPDA1	SSc_GERD	Prolif Suprabasal	Prox	-0.06118	3.897	0.09529	0.758	1
LANCL2	SSc_GERD	Prolif Suprabasal	Prox	-0.06759	2.07	0.09512	0.758	1
UTP23	SSc_GERD	Prolif Suprabasal	Prox	-0.05535	4.039	0.09518	0.758	1
CERNA2	SSc_GERD	Prolif Suprabasal	Prox	-0.1343	1.853	0.09546	0.758	1
DPP3	SSc_GERD	Prolif Suprabasal	Prox	0.05449	3.733	0.09524	0.758	1
COA8	SSc_GERD	Prolif Suprabasal	Prox	0.04837	5.822	0.09513	0.758	1
INF2	SSc_GERD	Prolif Suprabasal	Prox	0.08613	3.074	0.09546	0.758	1
NAGPA	SSc_GERD	Prolif Suprabasal	Prox	-0.08355	2.394	0.09547	0.758	1
ZNF446	SSc_GERD	Prolif Suprabasal	Prox	0.06603	1.59	0.09509	0.758	1
RRP1B	SSc_GERD	Prolif Suprabasal	Prox	-0.06434	3.859	0.0953	0.758	1
AGTRAP	SSc_HC	Suprabasal	Dist	0.09539	5.25	0.0956	0.758	1
SERTAD2	SSc_HC	Suprabasal	Dist	0.08087	5.656	0.09552	0.758	1
GTDC1	SSc_HC	Suprabasal	Dist	-0.07295	1.24	0.09525	0.758	1
WAC-AS1	SSc_HC	Suprabasal	Dist	-0.06924	3.869	0.09489	0.758	1
CPM	SSc_HC	Suprabasal	Dist	-0.1202	1.836	0.09489	0.758	1
CLN6	SSc_HC	Suprabasal	Dist	0.06894	3.56	0.0949	0.758	1
NAA60	SSc_HC	Suprabasal	Dist	0.05167	4.018	0.09544	0.758	1
OAZ1	SSc_HC	Suprabasal	Dist	-0.05194	9.44	0.09493	0.758	1
GSPT2	SSc_HC	Suprabasal	Dist	-0.07778	1.359	0.09551	0.758	1
MID2	SSc_HC	Suprabasal	Dist	0.08145	0.541	0.09551	0.758	1
IL22RA1	GERD_HC	Suprabasal	Dist	-0.07808	2.111	0.09486	0.758	1
ZSCAN16	GERD_HC	Suprabasal	Dist	0.07365	1.602	0.09532	0.758	1
EFHC1	GERD_HC	Suprabasal	Dist	-0.08428	2.382	0.09514	0.758	1
RANBP6	GERD_HC	Suprabasal	Dist	0.08206	2.548	0.09487	0.758	1
LRTOMT	GERD_HC	Suprabasal	Dist	-0.06632	1.935	0.09527	0.758	1
NABP2	GERD_HC	Suprabasal	Dist	0.07627	4.047	0.0956	0.758	1
HSPA2	GERD_HC	Suprabasal	Dist	0.108	5.714	0.09542	0.758	1
NME4	GERD_HC	Suprabasal	Dist	-0.12	4.579	0.09522	0.758	1
ELMO3	GERD_HC	Suprabasal	Dist	0.08694	3.729	0.09487	0.758	1
CEP250	GERD_HC	Suprabasal	Dist	-0.06824	2.064	0.09507	0.758	1
ARMCX5-GPRASP2	GERD_HC	Suprabasal	Dist	-0.06897	1.445	0.09543	0.758	1
ZDHHC18	SSc_GERD	Suprabasal	Dist	0.0595	2.702	0.09555	0.758	1
BCL9	SSc_GERD	Suprabasal	Dist	0.06533	1.77	0.09511	0.758	1
SCRN1	SSc_GERD	Suprabasal	Dist	-0.07032	2.356	0.09527	0.758	1
TRIP6	SSc_GERD	Suprabasal	Dist	0.07903	6.069	0.09509	0.758	1
STAU2	SSc_GERD	Suprabasal	Dist	0.06604	4.287	0.0955	0.758	1
APIP	SSc_GERD	Suprabasal	Dist	0.06988	4.305	0.09518	0.758	1
COLCA2	SSc_GERD	Suprabasal	Dist	0.1312	1.038	0.09564	0.758	1
UGGT2	SSc_GERD	Suprabasal	Dist	0.06952	2.024	0.09519	0.758	1
ANKRD10	SSc_GERD	Suprabasal	Dist	0.06342	3.479	0.09556	0.758	1
DHODH	SSc_GERD	Suprabasal	Dist	0.08328	2.627	0.0949	0.758	1
LLGL2	SSc_GERD	Suprabasal	Dist	-0.06567	5.649	0.09501	0.758	1
IMPACT	SSc_GERD	Suprabasal	Dist	-0.05636	3.838	0.0952	0.758	1
ZNF823	SSc_GERD	Suprabasal	Dist	0.06821	2.261	0.09515	0.758	1
CAPNS1	SSc_GERD	Suprabasal	Dist	0.05189	7.56	0.09521	0.758	1
CMPK1	SSc_HC	Suprabasal	Prox	-0.04074	6.716	0.09512	0.758	1
LINC01135	SSc_HC	Suprabasal	Prox	0.08036	0.7926	0.09549	0.758	1
IFT122	SSc_HC	Suprabasal	Prox	-0.06911	1.524	0.09551	0.758	1
ZCCHC4	SSc_HC	Suprabasal	Prox	-0.04706	1.533	0.09524	0.758	1
TMEM171	SSc_HC	Suprabasal	Prox	0.1015	1.723	0.09506	0.758	1
EEF1A1	SSc_HC	Suprabasal	Prox	0.0369	12.64	0.09535	0.758	1
RBMS2	SSc_HC	Suprabasal	Prox	-0.08421	3.34	0.09538	0.758	1
KCNK6	SSc_HC	Suprabasal	Prox	0.06707	5.352	0.09537	0.758	1
RRAS	SSc_HC	Suprabasal	Prox	0.1115	5.225	0.09545	0.758	1
RSRP1	GERD_HC	Suprabasal	Prox	0.07094	6.737	0.09537	0.758	1
NUDC	GERD_HC	Suprabasal	Prox	-0.06721	6.405	0.09508	0.758	1
NAV1	GERD_HC	Suprabasal	Prox	0.1445	2.173	0.09497	0.758	1
PAPOLG	GERD_HC	Suprabasal	Prox	-0.07101	2.29	0.09516	0.758	1
TRMT10C	GERD_HC	Suprabasal	Prox	0.05429	5.345	0.09514	0.758	1
SNHG7	GERD_HC	Suprabasal	Prox	-0.1151	7.254	0.09555	0.758	1
ALKBH8	GERD_HC	Suprabasal	Prox	0.07162	1.574	0.09524	0.758	1
COX6A1	GERD_HC	Suprabasal	Prox	0.06088	9.266	0.09556	0.758	1
ANKRD10	GERD_HC	Suprabasal	Prox	-0.0698	3.479	0.09558	0.758	1
TIMM50	GERD_HC	Suprabasal	Prox	-0.07227	4.382	0.09521	0.758	1
TRMT2B	GERD_HC	Suprabasal	Prox	-0.05508	1.821	0.09512	0.758	1
ADIPOR1	SSc_GERD	Suprabasal	Prox	0.07258	7.072	0.09509	0.758	1
UNC50	SSc_GERD	Suprabasal	Prox	0.05238	4.854	0.09559	0.758	1
CWC27	SSc_GERD	Suprabasal	Prox	0.04925	4.35	0.09519	0.758	1
PMS2	SSc_GERD	Suprabasal	Prox	0.07609	3.272	0.2893	0.758	1
NDUFAF6	SSc_GERD	Suprabasal	Prox	-0.0692	3.737	0.09536	0.758	1
APTX	SSc_GERD	Suprabasal	Prox	0.04586	4.13	0.09506	0.758	1
NOC3L	SSc_GERD	Suprabasal	Prox	0.08168	4.757	0.09547	0.758	1
RPLP2	SSc_GERD	Suprabasal	Prox	0.06757	11.25	0.09531	0.758	1
AC021054.1	SSc_GERD	Suprabasal	Prox	-0.08615	0.9466	0.09524	0.758	1
MRPL57	SSc_GERD	Suprabasal	Prox	0.06024	7.092	0.09533	0.758	1
LINC00667	SSc_GERD	Suprabasal	Prox	-0.07147	3.681	0.09499	0.758	1
TFIP11	SSc_GERD	Suprabasal	Prox	0.04782	2.926	0.09552	0.758	1
LAS1L	SSc_GERD	Suprabasal	Prox	0.0577	3.75	0.09527	0.758	1
POF1B	SSc_GERD	Suprabasal	Prox	-0.06949	5.224	0.09555	0.758	1
LUZP1	SSc_HC	Superficial	Dist	0.05315	4.478	0.09509	0.758	0.903
DBNL	SSc_HC	Superficial	Dist	-0.04687	6.312	0.09563	0.758	0.903
WDR34	SSc_HC	Superficial	Dist	-0.04484	4.995	0.09501	0.758	0.903
STAM	SSc_HC	Superficial	Dist	0.04421	3.839	0.09548	0.758	0.903
HERC1	SSc_HC	Superficial	Dist	-0.06896	2.937	0.09543	0.758	0.903
SHFL	SSc_HC	Superficial	Dist	-0.07402	2.957	0.09501	0.758	0.903
EHBP1	GERD_HC	Superficial	Dist	-0.1266	4.456	0.0954	0.758	0.938
WNT5A	GERD_HC	Superficial	Dist	-0.1585	3.116	0.09504	0.758	0.938
CHIC2	GERD_HC	Superficial	Dist	0.08772	5.399	0.09538	0.758	0.938
ERBIN	GERD_HC	Superficial	Dist	0.07232	4.459	0.09531	0.758	0.938
CYFIP1	GERD_HC	Superficial	Dist	0.06064	5.243	0.09521	0.758	0.938
CKS1B	SSc_GERD	Superficial	Dist	0.08309	6.393	0.09493	0.758	0.894
DNAJC30	SSc_GERD	Superficial	Dist	0.08559	3.327	0.09545	0.758	0.893
LINC01558	SSc_GERD	Superficial	Dist	-0.1454	-1.402	0.09496	0.758	0.894
PHF2	SSc_HC	Superficial	Prox	0.125	1.949	0.3973	0.758	0.844
RAP2C	SSc_HC	Superficial	Prox	0.08475	3.097	0.2028	0.758	0.843
SPINK5	SSc_GERD	Superficial	Prox	-0.1351	12.19	0.0955	0.758	0.951
CLINT1	SSc_GERD	Superficial	Prox	-0.05359	6.63	0.09542	0.758	0.951
CKMT1A	SSc_GERD	Superficial	Prox	0.1233	4.761	0.09495	0.758	0.951
SPSB3	SSc_GERD	Superficial	Prox	0.08401	6.707	0.09561	0.758	0.951
TEPP	SSc_GERD	Superficial	Prox	0.1576	1.045	0.09512	0.758	0.951
ADM5	SSc_GERD	Superficial	Prox	-0.1097	0.7495	0.09514	0.758	0.951
CTNNBIP1	SSc_HC	Basal	Dist	0.06728	8.047	0.09478	0.759	1
ECHDC2	SSc_HC	Basal	Dist	-0.06957	6.384	0.09423	0.759	1
ATG9A	SSc_HC	Basal	Dist	0.05906	3.495	0.09464	0.759	1
PTMA	SSc_HC	Basal	Dist	-0.06987	11.62	0.09446	0.759	1
IFT122	SSc_HC	Basal	Dist	0.07779	1.424	0.09461	0.759	1
ERMP1	SSc_HC	Basal	Dist	0.0769	2.9	0.09411	0.759	1
SNX33	SSc_HC	Basal	Dist	0.08211	3.104	0.09427	0.759	1
ZNF185	SSc_HC	Basal	Dist	0.06859	7.461	0.09434	0.759	1
PABPC4	GERD_HC	Basal	Dist	0.07543	5.486	0.09464	0.759	1
MOB3C	GERD_HC	Basal	Dist	0.08256	1.599	0.09456	0.759	1
ARNT	GERD_HC	Basal	Dist	0.06991	2.777	0.09477	0.759	1
SMARCAL1	GERD_HC	Basal	Dist	0.06019	2.373	0.09418	0.759	1
SH3RF2	GERD_HC	Basal	Dist	-0.07352	3.935	0.09405	0.759	1
GJA1	GERD_HC	Basal	Dist	-0.1055	4.497	0.09416	0.759	1
AP5Z1	GERD_HC	Basal	Dist	0.06519	1.965	0.09455	0.759	1
TPST1	GERD_HC	Basal	Dist	0.1034	2.032	0.09442	0.759	1
AL590399.3	GERD_HC	Basal	Dist	0.127	-0.1583	0.09438	0.759	1
SMIM10L1	GERD_HC	Basal	Dist	0.07624	4.172	0.09424	0.759	1
PHLDA1	GERD_HC	Basal	Dist	-0.1714	9.549	0.09458	0.759	1
EGLN3	GERD_HC	Basal	Dist	-0.2133	4.714	0.09433	0.759	1
ACTN1	GERD_HC	Basal	Dist	-0.1232	4.524	0.09471	0.759	1
GON7	GERD_HC	Basal	Dist	-0.08391	3.363	0.2452	0.759	1
ALDH3A1	GERD_HC	Basal	Dist	-0.1134	9.137	0.09432	0.759	1
NBR2	GERD_HC	Basal	Dist	0.122	1.12	0.09404	0.759	1
AC020910.5	GERD_HC	Basal	Dist	0.1213	0.2322	0.09467	0.759	1
LINC00665	GERD_HC	Basal	Dist	-0.08239	3.678	0.09478	0.759	1
SPECC1L	GERD_HC	Basal	Dist	-0.09375	4.379	0.09412	0.759	1
GVQW3	GERD_HC	Basal	Dist	-0.1165	-0.8927	0.09424	0.759	1
ZNF665	GERD_HC	Basal	Dist	-0.1165	-0.3994	0.09405	0.759	1
MCCC1	SSc_GERD	Basal	Dist	-0.04481	3.828	0.09458	0.759	1
DUSP22	SSc_GERD	Basal	Dist	-0.0496	5.108	0.09412	0.759	1
ASL	SSc_GERD	Basal	Dist	-0.05557	4.816	0.09454	0.759	1
BOP1	SSc_GERD	Basal	Dist	0.1065	3.743	0.09428	0.759	1
ABITRAM	SSc_GERD	Basal	Dist	0.05963	2.552	0.09468	0.759	1
GLIPR1	SSc_GERD	Basal	Dist	0.1201	0.9375	0.09414	0.759	1
CLIP1	SSc_GERD	Basal	Dist	0.06898	6.289	0.0942	0.759	1
AL139383.1	SSc_GERD	Basal	Dist	-0.1021	-0.3355	0.09419	0.759	1
DPH6	SSc_GERD	Basal	Dist	0.0582	3.542	0.09443	0.759	1
CAPN3	SSc_GERD	Basal	Dist	0.09975	-0.3245	0.09428	0.759	1
CES4A	SSc_GERD	Basal	Dist	-0.09339	0.6852	0.09408	0.759	1
SDC2	SSc_GERD	Basal	Dist	-0.1295	-0.4335	0.09454	0.759	1
SH3GLB1	SSc_HC	Basal	Prox	0.05673	7.678	0.09434	0.759	1
CREG1	SSc_HC	Basal	Prox	0.05168	5.636	0.09469	0.759	1
ALAS1	SSc_HC	Basal	Prox	-0.06478	4.528	0.09456	0.759	1
TCOF1	SSc_HC	Basal	Prox	0.07322	3.682	0.09421	0.759	1
EIF2AK1	SSc_HC	Basal	Prox	-0.04729	4.848	0.09409	0.759	1
PPP1R3B	SSc_HC	Basal	Prox	-0.1253	3.834	0.09407	0.759	1
SORBS3	SSc_HC	Basal	Prox	0.0539	3.677	0.09473	0.759	1
SIK2	SSc_HC	Basal	Prox	-0.06644	1.874	0.09406	0.759	1
PYGL	SSc_HC	Basal	Prox	0.07632	5.401	0.09476	0.759	1
ATP6V0C	SSc_HC	Basal	Prox	0.05885	8.85	0.09482	0.759	1
TRAP1	SSc_HC	Basal	Prox	0.08027	5.36	0.09447	0.759	1
SNHG11	SSc_HC	Basal	Prox	-0.046	2.57	0.09416	0.759	1
ARMCX5-GPRASP2	SSc_HC	Basal	Prox	0.06021	1.344	0.09458	0.759	1
USP33	GERD_HC	Basal	Prox	-0.06188	4.148	0.09421	0.759	1
NENF	GERD_HC	Basal	Prox	0.09398	6.72	0.0943	0.759	1
PTPN18	GERD_HC	Basal	Prox	0.0687	2.899	0.09408	0.759	1
GLT8D1	GERD_HC	Basal	Prox	-0.07362	3.505	0.1395	0.759	1
PROS1	GERD_HC	Basal	Prox	0.1083	2.356	0.09457	0.759	1
RETREG1	GERD_HC	Basal	Prox	-0.1172	1.46	0.09417	0.759	1
FUCA2	GERD_HC	Basal	Prox	-0.0939	3.574	0.09455	0.759	1
NRBP2	GERD_HC	Basal	Prox	0.08033	1.7	0.09473	0.759	1
ASS1	GERD_HC	Basal	Prox	-0.1679	5.581	0.09477	0.759	1
PI4K2A	GERD_HC	Basal	Prox	-0.1041	3.909	0.09418	0.759	1
UBXN1	GERD_HC	Basal	Prox	0.05212	7.108	0.09464	0.759	1
DRAP1	GERD_HC	Basal	Prox	0.07368	6.819	0.09418	0.759	1
RAN	GERD_HC	Basal	Prox	-0.07142	8.575	0.09469	0.759	1
SNF8	GERD_HC	Basal	Prox	-0.0687	6.041	0.09479	0.759	1
FERMT1	GERD_HC	Basal	Prox	-0.0916	5.532	0.09465	0.759	1
TMEM61	SSc_GERD	Basal	Prox	-0.129	1.638	0.09417	0.759	1
KLHL20	SSc_GERD	Basal	Prox	0.06469	2.49	0.09409	0.759	1
ZBTB18	SSc_GERD	Basal	Prox	-0.1802	0.899	0.494	0.759	1
SLC25A12	SSc_GERD	Basal	Prox	-0.06369	3.117	0.09427	0.759	1
TFCP2	SSc_GERD	Basal	Prox	0.05891	2.456	0.09447	0.759	1
SLC35E2B	SSc_HC	Prolif Basal	Dist	0.09976	1.477	0.09473	0.759	1
RASSF5	SSc_HC	Prolif Basal	Dist	0.1049	4.797	0.09462	0.759	1
RAB1A	SSc_HC	Prolif Basal	Dist	0.04633	6.254	0.09455	0.759	1
TCF7L1	SSc_HC	Prolif Basal	Dist	-0.06969	1.665	0.09431	0.759	1
C2orf68	SSc_HC	Prolif Basal	Dist	-0.04679	3.408	0.09447	0.759	1
HIST1H3H	SSc_HC	Prolif Basal	Dist	0.09381	1.684	0.09473	0.759	1
BRD2	SSc_HC	Prolif Basal	Dist	0.04863	5.754	0.09445	0.759	1
FANCE	SSc_HC	Prolif Basal	Dist	0.05145	2.584	0.09418	0.759	1
HBP1	SSc_HC	Prolif Basal	Dist	-0.0659	6.198	0.09413	0.759	1
GPAA1	SSc_HC	Prolif Basal	Dist	0.05232	5.481	0.0947	0.759	1
OTUD1	SSc_HC	Prolif Basal	Dist	0.09118	4.218	0.0946	0.759	1
STIP1	SSc_HC	Prolif Basal	Dist	-0.04587	5.047	0.09473	0.759	1
DNAJC4	SSc_HC	Prolif Basal	Dist	0.05198	4.966	0.09403	0.759	1
SLC29A2	SSc_HC	Prolif Basal	Dist	0.08667	0.5097	0.09408	0.759	1
RDX	SSc_HC	Prolif Basal	Dist	0.07327	6.184	0.09462	0.759	1
DYRK2	SSc_HC	Prolif Basal	Dist	0.07272	2.743	0.1556	0.759	1
HIRIP3	SSc_HC	Prolif Basal	Dist	-0.05399	3.466	0.09427	0.759	1
SEPTIN1	SSc_HC	Prolif Basal	Dist	0.07979	3.746	0.09476	0.759	1
MIEF2	SSc_HC	Prolif Basal	Dist	0.08627	3.755	0.09403	0.759	1
RAB8A	SSc_HC	Prolif Basal	Dist	-0.03721	5.216	0.09431	0.759	1
BEST1	SSc_HC	Prolif Basal	Dist	0.163	3.093	0.09458	0.759	1
PIK3C2B	GERD_HC	Prolif Basal	Dist	-0.104	2.349	0.09421	0.759	1
MRPS9	GERD_HC	Prolif Basal	Dist	-0.06875	4.906	0.09417	0.759	1
OLA1	GERD_HC	Prolif Basal	Dist	-0.06271	6.345	0.09437	0.759	1
AC139887.2	GERD_HC	Prolif Basal	Dist	0.1095	1.375	0.09418	0.759	1
LAPTM4B	GERD_HC	Prolif Basal	Dist	-0.1131	5.347	0.09425	0.759	1
MCRIP2	GERD_HC	Prolif Basal	Dist	0.125	4.689	0.0941	0.759	1
MT2A	GERD_HC	Prolif Basal	Dist	-0.2005	11.09	0.09413	0.759	1
LINC01572	GERD_HC	Prolif Basal	Dist	0.1077	0.2698	0.09464	0.759	1
C17orf49	GERD_HC	Prolif Basal	Dist	0.04911	5.793	0.09473	0.759	1
AC016876.1	GERD_HC	Prolif Basal	Dist	-0.1006	2.363	0.09466	0.759	1
TTC22	SSc_GERD	Prolif Basal	Dist	0.07147	5.839	0.09481	0.759	1
POU2F1	SSc_GERD	Prolif Basal	Dist	0.0729	3.036	0.09413	0.759	1
ZDHHC23	SSc_GERD	Prolif Basal	Dist	0.1165	1.101	0.09444	0.759	1
CBWD5	SSc_GERD	Prolif Basal	Dist	0.07869	2.439	0.09446	0.759	1
TMEM203	SSc_GERD	Prolif Basal	Dist	-0.06226	4.277	0.09409	0.759	1
WASHC2A	SSc_GERD	Prolif Basal	Dist	-0.0595	2.919	0.09468	0.759	1
CAT	SSc_GERD	Prolif Basal	Dist	-0.08811	4.356	0.09412	0.759	1
MAP2K5	SSc_GERD	Prolif Basal	Dist	-0.0641	2.199	0.09438	0.759	1
ETFA	SSc_GERD	Prolif Basal	Dist	-0.04284	6.048	0.09461	0.759	1
AP1M2	SSc_GERD	Prolif Basal	Dist	-0.05942	5.531	0.09415	0.759	1
ZNF616	SSc_GERD	Prolif Basal	Dist	0.08159	0.8831	0.09449	0.759	1
NECAP2	SSc_HC	Prolif Basal	Prox	0.05416	4.621	0.09483	0.759	1
HPCAL1	SSc_HC	Prolif Basal	Prox	-0.08745	2.455	0.09405	0.759	1
NOL7	SSc_HC	Prolif Basal	Prox	0.06852	6.468	0.09419	0.759	1
ZDHHC14	SSc_HC	Prolif Basal	Prox	-0.1244	1.426	0.09482	0.759	1
OLFML2A	SSc_HC	Prolif Basal	Prox	-0.08489	2.21	0.09412	0.759	1
DPCD	SSc_HC	Prolif Basal	Prox	-0.04598	4.049	0.09416	0.759	1
ZNF143	SSc_HC	Prolif Basal	Prox	-0.05313	3.446	0.09465	0.759	1
NTF3	SSc_HC	Prolif Basal	Prox	-0.1249	1.218	0.09456	0.759	1
ATP6V0A2	SSc_HC	Prolif Basal	Prox	-0.06777	1.785	0.09458	0.759	1
GOSR1	SSc_HC	Prolif Basal	Prox	0.04172	4.748	0.09433	0.759	1
GPATCH8	SSc_HC	Prolif Basal	Prox	-0.04473	4.414	0.09449	0.759	1
RYR1	SSc_HC	Prolif Basal	Prox	-0.08273	4.3	0.09476	0.759	1
AC005082.1	SSc_HC	Prolif Basal	Prox	0.1677	-0.2732	0.09479	0.759	1
ZYG11B	GERD_HC	Prolif Basal	Prox	0.08132	3.461	0.09409	0.759	1
SLC6A11	GERD_HC	Prolif Basal	Prox	0.1129	1.765	0.09444	0.759	1
KIAA1143	GERD_HC	Prolif Basal	Prox	0.05201	4.366	0.09446	0.759	1
DENND6A	GERD_HC	Prolif Basal	Prox	-0.07073	2.865	0.09423	0.759	1
CTNNA1	GERD_HC	Prolif Basal	Prox	-0.06263	7.213	0.09435	0.759	1
SNHG26	GERD_HC	Prolif Basal	Prox	0.1238	1.727	0.09411	0.759	1
POLR2J	GERD_HC	Prolif Basal	Prox	0.06044	6.381	0.09474	0.759	1
RBM33	GERD_HC	Prolif Basal	Prox	0.07398	4.473	0.09402	0.759	1
TMEM64	GERD_HC	Prolif Basal	Prox	-0.0922	2.458	0.09481	0.759	1
PVT1	GERD_HC	Prolif Basal	Prox	-0.07934	2.966	0.09404	0.759	1
PIK3C2A	GERD_HC	Prolif Basal	Prox	-0.07159	3.62	0.09444	0.759	1
FANCF	GERD_HC	Prolif Basal	Prox	-0.07706	2.878	0.09446	0.759	1
PLBD1	GERD_HC	Prolif Basal	Prox	-0.07984	6.796	0.0946	0.759	1
BICD1	GERD_HC	Prolif Basal	Prox	0.1342	0.4239	0.09451	0.759	1
KATNAL1	GERD_HC	Prolif Basal	Prox	0.07881	1.351	0.09439	0.759	1
CHURC1	GERD_HC	Prolif Basal	Prox	0.05425	6.853	0.09428	0.759	1
DHODH	GERD_HC	Prolif Basal	Prox	0.09256	2.525	0.09464	0.759	1
P4HB	GERD_HC	Prolif Basal	Prox	-0.06524	8.619	0.0945	0.759	1
AC012615.1	GERD_HC	Prolif Basal	Prox	-0.1049	0.9359	0.09434	0.759	1
ZNF486	GERD_HC	Prolif Basal	Prox	0.1047	0.8259	0.09422	0.759	1
CCDC106	GERD_HC	Prolif Basal	Prox	0.1039	2.221	0.09462	0.759	1
PINK1	SSc_GERD	Prolif Basal	Prox	-0.08491	5.794	0.09461	0.759	1
MAGI3	SSc_GERD	Prolif Basal	Prox	-0.1062	5.081	0.09432	0.759	1
ASXL2	SSc_GERD	Prolif Basal	Prox	-0.06149	3.401	0.09404	0.759	1
RHOA	SSc_GERD	Prolif Basal	Prox	0.04904	8.357	0.09475	0.759	1
VARS	SSc_GERD	Prolif Basal	Prox	0.0876	3.587	0.09446	0.759	1
RCC1L	SSc_GERD	Prolif Basal	Prox	0.08561	3.909	0.09438	0.759	1
SCARA3	SSc_GERD	Prolif Basal	Prox	0.09048	1.953	0.09457	0.759	1
TRMO	SSc_GERD	Prolif Basal	Prox	0.05409	2.476	0.09412	0.759	1
NTMT1	SSc_GERD	Prolif Basal	Prox	0.05552	4.488	0.09427	0.759	1
FAM204A	SSc_GERD	Prolif Basal	Prox	-0.04109	5.413	0.09442	0.759	1
TAF10	SSc_GERD	Prolif Basal	Prox	-0.08737	6.675	0.09482	0.759	1
UTP6	SSc_GERD	Prolif Basal	Prox	0.05521	4.161	0.09416	0.759	1
SIN3B	SSc_GERD	Prolif Basal	Prox	-0.07831	2.7	0.192	0.759	1
MRPL40	SSc_GERD	Prolif Basal	Prox	0.06041	5.997	0.09463	0.759	1
LANCL3	SSc_GERD	Prolif Basal	Prox	0.09271	1.579	0.09425	0.759	1
CRYBG2	SSc_HC	Prolif Suprabasal	Dist	0.07191	4.901	0.09442	0.759	1
CCDC24	SSc_HC	Prolif Suprabasal	Dist	-0.1202	0.4419	0.09444	0.759	1
CCNYL1	SSc_HC	Prolif Suprabasal	Dist	0.08629	4.431	0.09466	0.759	1
AAMP	SSc_HC	Prolif Suprabasal	Dist	0.03867	5.255	0.0945	0.759	1
DNAJB2	SSc_HC	Prolif Suprabasal	Dist	-0.05869	4.08	0.09457	0.759	1
PPIL1	SSc_HC	Prolif Suprabasal	Dist	0.0691	3.678	0.09404	0.759	1
TNFRSF21	SSc_HC	Prolif Suprabasal	Dist	-0.1159	4.143	0.09446	0.759	1
PPP2CB	SSc_HC	Prolif Suprabasal	Dist	0.06466	5.815	0.09412	0.759	1
TBC1D13	SSc_HC	Prolif Suprabasal	Dist	0.06263	1.771	0.104	0.759	1
BACE1	SSc_HC	Prolif Suprabasal	Dist	0.1462	2.702	0.4869	0.759	1
G2E3	SSc_HC	Prolif Suprabasal	Dist	-0.07278	3.795	0.09412	0.759	1
BOLA2B	SSc_HC	Prolif Suprabasal	Dist	0.08481	2.596	0.09475	0.759	1
TXNDC17	SSc_HC	Prolif Suprabasal	Dist	-0.06932	9.509	0.09466	0.759	1
SLC25A35	SSc_HC	Prolif Suprabasal	Dist	-0.08138	0.01988	0.0948	0.759	1
NPEPPS	SSc_HC	Prolif Suprabasal	Dist	-0.06143	6.083	0.09483	0.759	1
LRRC59	SSc_HC	Prolif Suprabasal	Dist	0.07422	4.835	0.09435	0.759	1
VPS4B	SSc_HC	Prolif Suprabasal	Dist	-0.04971	7.702	0.09481	0.759	1
SMKR1	SSc_HC	Prolif Suprabasal	Dist	0.1094	0.03869	0.0942	0.759	1
LINC01409	GERD_HC	Prolif Suprabasal	Dist	0.138	0.7638	0.09454	0.759	1
RBP7	GERD_HC	Prolif Suprabasal	Dist	0.09782	6.077	0.09464	0.759	1
CSF1	GERD_HC	Prolif Suprabasal	Dist	0.1689	0.5949	0.09436	0.759	1
SH3BP5L	GERD_HC	Prolif Suprabasal	Dist	-0.08671	3.619	0.09449	0.759	1
FEZ2	GERD_HC	Prolif Suprabasal	Dist	-0.08785	4.249	0.0945	0.759	1
CHPF	GERD_HC	Prolif Suprabasal	Dist	-0.1118	2.755	0.09426	0.759	1
NUP155	GERD_HC	Prolif Suprabasal	Dist	-0.08182	2.578	0.09417	0.759	1
GARS	GERD_HC	Prolif Suprabasal	Dist	-0.07361	4.909	0.09422	0.759	1
SEPTIN7	GERD_HC	Prolif Suprabasal	Dist	0.05824	7.197	0.0944	0.759	1
FMC1	GERD_HC	Prolif Suprabasal	Dist	0.07979	4.651	0.0945	0.759	1
RRP8	GERD_HC	Prolif Suprabasal	Dist	0.05777	3.568	0.09478	0.759	1
PPL	GERD_HC	Prolif Suprabasal	Dist	-0.0972	9.57	0.09475	0.759	1
ACSM3	GERD_HC	Prolif Suprabasal	Dist	-0.118	1.464	0.09412	0.759	1
MYL12B	GERD_HC	Prolif Suprabasal	Dist	-0.0662	9.843	0.09447	0.759	1
EWSR1	GERD_HC	Prolif Suprabasal	Dist	-0.0468	5.02	0.09419	0.759	1
FMR1	GERD_HC	Prolif Suprabasal	Dist	0.06166	4.122	0.09442	0.759	1
NFYC	SSc_GERD	Prolif Suprabasal	Dist	0.04511	4.332	0.09453	0.759	1
PYCR2	SSc_GERD	Prolif Suprabasal	Dist	0.07346	3.589	0.09468	0.759	1
ZNF148	SSc_GERD	Prolif Suprabasal	Dist	-0.06025	4.788	0.09403	0.759	1
PYURF	SSc_GERD	Prolif Suprabasal	Dist	0.07098	6.297	0.09427	0.759	1
FANCE	SSc_GERD	Prolif Suprabasal	Dist	0.05796	2.59	0.09439	0.759	1
MTCH1	SSc_GERD	Prolif Suprabasal	Dist	-0.06283	6.64	0.09424	0.759	1
MAD1L1	SSc_GERD	Prolif Suprabasal	Dist	0.07192	2.977	0.09426	0.759	1
EBAG9	SSc_GERD	Prolif Suprabasal	Dist	-0.05724	4.973	0.09438	0.759	1
KIFC2	SSc_GERD	Prolif Suprabasal	Dist	0.07871	1.928	0.0941	0.759	1
CCDC34	SSc_GERD	Prolif Suprabasal	Dist	-0.09279	5.25	0.09434	0.759	1
EXT2	SSc_GERD	Prolif Suprabasal	Dist	0.0664	2.564	0.09462	0.759	1
UBXN6	SSc_GERD	Prolif Suprabasal	Dist	0.05499	4.532	0.09479	0.759	1
CSNK1E	SSc_GERD	Prolif Suprabasal	Dist	0.07964	5.963	0.09423	0.759	1
MELTF-AS1	SSc_HC	Prolif Suprabasal	Prox	0.08256	1.016	0.1275	0.759	1
SNX16	SSc_HC	Prolif Suprabasal	Prox	-0.0799	4.851	0.09422	0.759	1
TSNARE1	SSc_HC	Prolif Suprabasal	Prox	-0.1131	0.3897	0.09432	0.759	1
MAF1	SSc_HC	Prolif Suprabasal	Prox	-0.05413	5.516	0.09444	0.759	1
ALDH1A1	SSc_HC	Prolif Suprabasal	Prox	0.1647	3.639	0.09466	0.759	1
CEP55	SSc_HC	Prolif Suprabasal	Prox	0.08321	3.957	0.0942	0.759	1
TGDS	SSc_HC	Prolif Suprabasal	Prox	-0.05465	2.438	0.0943	0.759	1
PCID2	SSc_HC	Prolif Suprabasal	Prox	-0.0518	3.976	0.09416	0.759	1
THAP11	SSc_HC	Prolif Suprabasal	Prox	-0.04129	3.942	0.09483	0.759	1
ZNF528	SSc_HC	Prolif Suprabasal	Prox	0.09298	1.532	0.09456	0.759	1
MICOS10	GERD_HC	Prolif Suprabasal	Prox	0.08407	7.866	0.09482	0.759	1
AUNIP	GERD_HC	Prolif Suprabasal	Prox	0.1018	0.6698	0.0944	0.759	1
RNPEP	GERD_HC	Prolif Suprabasal	Prox	0.0583	5.388	0.09432	0.759	1
GPR27	GERD_HC	Prolif Suprabasal	Prox	-0.09237	1.082	0.09472	0.759	1
KLHL5	GERD_HC	Prolif Suprabasal	Prox	-0.102	2.255	0.09472	0.759	1
CENPU	GERD_HC	Prolif Suprabasal	Prox	-0.1045	4.838	0.09452	0.759	1
MOCS2	GERD_HC	Prolif Suprabasal	Prox	0.05715	4.706	0.09428	0.759	1
PDIA4	GERD_HC	Prolif Suprabasal	Prox	-0.09676	4.513	0.09437	0.759	1
PTGES2	GERD_HC	Prolif Suprabasal	Prox	0.07887	5.053	0.09475	0.759	1
SELENOH	GERD_HC	Prolif Suprabasal	Prox	0.06019	7.72	0.09483	0.759	1
ZNF664	GERD_HC	Prolif Suprabasal	Prox	-0.08098	3.377	0.09411	0.759	1
DOCK9	GERD_HC	Prolif Suprabasal	Prox	-0.1043	5.244	0.09408	0.759	1
FANCM	GERD_HC	Prolif Suprabasal	Prox	0.0854	1.933	0.09452	0.759	1
KIF18B	GERD_HC	Prolif Suprabasal	Prox	-0.09623	1.355	0.0946	0.759	1
LGALS3BP	GERD_HC	Prolif Suprabasal	Prox	-0.1048	6.055	0.09441	0.759	1
POLR2I	GERD_HC	Prolif Suprabasal	Prox	0.07047	6.873	0.09452	0.759	1
LZIC	SSc_GERD	Prolif Suprabasal	Prox	-0.0346	5.091	0.09457	0.759	1
C1orf52	SSc_GERD	Prolif Suprabasal	Prox	-0.05005	4.186	0.09413	0.759	1
MCEE	SSc_GERD	Prolif Suprabasal	Prox	0.08331	4.682	0.09417	0.759	1
RHBDD1	SSc_GERD	Prolif Suprabasal	Prox	0.06937	1.601	0.09406	0.759	1
NFKB1	SSc_GERD	Prolif Suprabasal	Prox	0.04753	4.424	0.09409	0.759	1
LNPEP	SSc_GERD	Prolif Suprabasal	Prox	-0.06794	4.071	0.09476	0.759	1
LRP11	SSc_GERD	Prolif Suprabasal	Prox	0.06159	4.085	0.09448	0.759	1
SNAPC3	SSc_GERD	Prolif Suprabasal	Prox	-0.0634	3.55	0.09417	0.759	1
BNIP3	SSc_GERD	Prolif Suprabasal	Prox	0.1259	6.888	0.09463	0.759	1
VPS51	SSc_GERD	Prolif Suprabasal	Prox	0.04621	5.168	0.09421	0.759	1
SLC25A45	SSc_GERD	Prolif Suprabasal	Prox	0.08512	0.9376	0.09443	0.759	1
RPL41	SSc_GERD	Prolif Suprabasal	Prox	0.07565	12.98	0.09477	0.759	1
PNMA1	SSc_GERD	Prolif Suprabasal	Prox	0.09891	1.163	0.09446	0.759	1
TELO2	SSc_GERD	Prolif Suprabasal	Prox	-0.072	2.784	0.0941	0.759	1
LRRC59	SSc_GERD	Prolif Suprabasal	Prox	0.08629	4.835	0.09429	0.759	1
ALYREF	SSc_GERD	Prolif Suprabasal	Prox	0.1049	5.357	0.09474	0.759	1
TRMU	SSc_GERD	Prolif Suprabasal	Prox	0.05171	3.113	0.0943	0.759	1
LINC00339	SSc_HC	Suprabasal	Dist	-0.08412	1.971	0.0946	0.759	1
GADD45A	SSc_HC	Suprabasal	Dist	-0.09417	6.175	0.09475	0.759	1
DUSP12	SSc_HC	Suprabasal	Dist	-0.06195	3.133	0.0947	0.759	1
HEMK1	SSc_HC	Suprabasal	Dist	0.06444	2.254	0.1231	0.759	1
TSPAN5	SSc_HC	Suprabasal	Dist	0.0711	5.147	0.09427	0.759	1
AGK	SSc_HC	Suprabasal	Dist	-0.0511	2.5	0.0943	0.759	1
HECTD2	SSc_HC	Suprabasal	Dist	-0.05899	1.418	0.09474	0.759	1
TDP1	SSc_HC	Suprabasal	Dist	-0.05441	2.398	0.09464	0.759	1
ZNF821	SSc_HC	Suprabasal	Dist	-0.0658	1.846	0.09423	0.759	1
EMC6	SSc_HC	Suprabasal	Dist	-0.05918	6.228	0.09448	0.759	1
TUBGCP6	SSc_HC	Suprabasal	Dist	0.1015	1.287	0.3232	0.759	1
SMARCA1	SSc_HC	Suprabasal	Dist	-0.06949	2.996	0.09426	0.759	1
CETN2	SSc_HC	Suprabasal	Dist	0.05682	5.022	0.09419	0.759	1
LEAP2	SSc_HC	Suprabasal	Dist	-0.1041	0.9319	0.09436	0.759	1
PHF13	GERD_HC	Suprabasal	Dist	-0.09674	3.212	0.09436	0.759	1
PPP3R1	GERD_HC	Suprabasal	Dist	-0.06395	3.759	0.09467	0.759	1
MFN1	GERD_HC	Suprabasal	Dist	0.05728	4.05	0.09429	0.759	1
NFX1	GERD_HC	Suprabasal	Dist	-0.04982	3.552	0.09421	0.759	1
ZWINT	GERD_HC	Suprabasal	Dist	-0.1042	4.786	0.09474	0.759	1
ALKBH8	GERD_HC	Suprabasal	Dist	0.07141	1.574	0.09482	0.759	1
PLBD1	GERD_HC	Suprabasal	Dist	0.0767	6.787	0.09403	0.759	1
NR4A1	GERD_HC	Suprabasal	Dist	0.1224	5.448	0.09404	0.759	1
LINC01089	GERD_HC	Suprabasal	Dist	-0.09726	1.182	0.09412	0.759	1
GJB2	GERD_HC	Suprabasal	Dist	0.1429	7.935	0.09414	0.759	1
MINDY2	GERD_HC	Suprabasal	Dist	0.07247	4.642	0.09456	0.759	1
ADA	GERD_HC	Suprabasal	Dist	0.128	2.45	0.09406	0.759	1
TMEM189	GERD_HC	Suprabasal	Dist	-0.07424	4.901	0.09472	0.759	1
FAF1	SSc_GERD	Suprabasal	Dist	0.05502	4.499	0.09413	0.759	1
MPC2	SSc_GERD	Suprabasal	Dist	-0.07902	6.407	0.09475	0.759	1
TUBA4A	SSc_GERD	Suprabasal	Dist	-0.09739	6.681	0.09404	0.759	1
MOB2	SSc_GERD	Suprabasal	Dist	-0.06732	5.225	0.09433	0.759	1
RPS15A	SSc_GERD	Suprabasal	Dist	-0.07213	11.68	0.09456	0.759	1
TCF25	SSc_GERD	Suprabasal	Dist	-0.04637	6.523	0.09461	0.759	1
RAB5C	SSc_GERD	Suprabasal	Dist	-0.04168	6.193	0.09435	0.759	1
CCDC130	SSc_GERD	Suprabasal	Dist	-0.04606	3.6	0.09424	0.759	1
ZNF526	SSc_GERD	Suprabasal	Dist	-0.07017	0.8194	0.0943	0.759	1
RELB	SSc_GERD	Suprabasal	Dist	0.1162	2.992	0.09443	0.759	1
LIMCH1	SSc_HC	Suprabasal	Prox	-0.0757	3.582	0.0948	0.759	1
CXXC5	SSc_HC	Suprabasal	Prox	-0.06823	4.941	0.09403	0.759	1
HDDC2	SSc_HC	Suprabasal	Prox	-0.04613	6.039	0.09441	0.759	1
RSF1	SSc_HC	Suprabasal	Prox	0.05039	5.483	0.09461	0.759	1
YEATS4	SSc_HC	Suprabasal	Prox	-0.06622	4.674	0.09412	0.759	1
CLBA1	SSc_HC	Suprabasal	Prox	-0.066	0.8824	0.09406	0.759	1
ECSIT	SSc_HC	Suprabasal	Prox	-0.06759	4.642	0.09429	0.759	1
KLHL22	SSc_HC	Suprabasal	Prox	-0.06917	1.078	0.09414	0.759	1
GTPBP1	SSc_HC	Suprabasal	Prox	0.06622	3.425	0.09482	0.759	1
ICMT	GERD_HC	Suprabasal	Prox	0.06405	4.373	0.09404	0.759	1
KHDRBS1	GERD_HC	Suprabasal	Prox	0.04742	6.442	0.09436	0.759	1
PYGO2	GERD_HC	Suprabasal	Prox	-0.07359	2.404	0.09429	0.759	1
ZYX	GERD_HC	Suprabasal	Prox	-0.08792	3.491	0.09457	0.759	1
VPS28	GERD_HC	Suprabasal	Prox	-0.04839	7.319	0.09406	0.759	1
PMPCA	GERD_HC	Suprabasal	Prox	-0.05165	4.059	0.09472	0.759	1
E2F8	GERD_HC	Suprabasal	Prox	0.08688	3.667	0.09472	0.759	1
MIPEP	GERD_HC	Suprabasal	Prox	-0.06698	3.284	0.09442	0.759	1
ARID4A	GERD_HC	Suprabasal	Prox	-0.06401	4.475	0.09438	0.759	1
MAN2A2	GERD_HC	Suprabasal	Prox	0.07241	1.087	0.09414	0.759	1
FAHD1	GERD_HC	Suprabasal	Prox	-0.06307	4.711	0.09479	0.759	1
ARL6IP1	GERD_HC	Suprabasal	Prox	0.05519	7.21	0.09471	0.759	1
RNF166	GERD_HC	Suprabasal	Prox	-0.1034	1.086	0.09429	0.759	1
FLOT2	GERD_HC	Suprabasal	Prox	0.1001	3.91	0.09437	0.759	1
SUGP2	GERD_HC	Suprabasal	Prox	-0.07056	3.927	0.09439	0.759	1
SDAD1	SSc_GERD	Suprabasal	Prox	0.06894	4.615	0.09438	0.759	1
PELO	SSc_GERD	Suprabasal	Prox	-0.06136	3.814	0.09477	0.759	1
F12	SSc_GERD	Suprabasal	Prox	0.112	5.735	0.09441	0.759	1
GSDMD	SSc_GERD	Suprabasal	Prox	-0.09674	4.397	0.09482	0.759	1
COX5A	SSc_GERD	Suprabasal	Prox	-0.07359	8.822	0.09412	0.759	1
TRAPPC5	SSc_GERD	Suprabasal	Prox	-0.09206	7.455	0.09426	0.759	1
S100A16	SSc_HC	Superficial	Dist	0.0484	10.76	0.09406	0.759	0.904
CDKN2B-AS1	SSc_HC	Superficial	Dist	-0.1207	1.137	0.09426	0.759	0.904
POLR2L	SSc_HC	Superficial	Dist	0.07767	8.39	0.09418	0.759	0.904
BROX	GERD_HC	Superficial	Dist	0.06546	5.379	0.09462	0.759	0.938
UBXN2A	GERD_HC	Superficial	Dist	0.05894	4.224	0.09444	0.759	0.938
CRELD1	GERD_HC	Superficial	Dist	-0.1056	2.066	0.09454	0.759	0.938
CPSF4	GERD_HC	Superficial	Dist	0.1397	3.279	0.6154	0.759	0.938
MKRN1	GERD_HC	Superficial	Dist	-0.06123	5.101	0.0948	0.759	0.938
NSMCE3	GERD_HC	Superficial	Dist	0.1003	3.514	0.09441	0.759	0.938
ARIH1	GERD_HC	Superficial	Dist	0.07172	4.206	0.09446	0.759	0.938
EPB41L4A-AS1	SSc_GERD	Superficial	Dist	-0.08457	5.992	0.09466	0.759	0.894
NUDT1	SSc_GERD	Superficial	Dist	0.07378	6.037	0.0945	0.759	0.894
S100A11	SSc_HC	Superficial	Prox	-0.06086	12.33	0.09436	0.759	0.845
CDV3	SSc_HC	Superficial	Prox	-0.06284	6.195	0.09449	0.759	0.844
RAB27A	SSc_HC	Superficial	Prox	-0.05981	4.026	0.09419	0.759	0.845
PCYT2	SSc_HC	Superficial	Prox	0.07271	3.981	0.09469	0.759	0.844
TAF2	GERD_HC	Superficial	Prox	-0.06813	3.154	0.09425	0.759	0.865
ETFRF1	GERD_HC	Superficial	Prox	-0.04508	4.696	0.09449	0.759	0.865
ZNF574	GERD_HC	Superficial	Prox	0.0692	2.155	0.09451	0.759	0.865
GRWD1	GERD_HC	Superficial	Prox	0.09293	3.778	0.0943	0.759	0.865
YBEY	GERD_HC	Superficial	Prox	0.1225	3.829	0.09435	0.759	0.865
ADIPOR1	SSc_GERD	Superficial	Prox	-0.06597	6.66	0.09468	0.759	0.951
TANK	SSc_GERD	Superficial	Prox	-0.03915	4.548	0.09403	0.759	0.952
TRAK2	SSc_GERD	Superficial	Prox	0.09837	3.069	0.09481	0.759	0.951
PGRMC2	SSc_GERD	Superficial	Prox	-0.04787	5.566	0.09419	0.759	0.952
RAPGEF5	SSc_GERD	Superficial	Prox	0.08285	4.14	0.09405	0.759	0.952
ZNF92	SSc_GERD	Superficial	Prox	0.1146	5.148	0.09459	0.759	0.951
LGALS3	SSc_GERD	Superficial	Prox	0.09582	10.73	0.0946	0.759	0.951
AC092164.1	SSc_GERD	Superficial	Prox	-0.1292	0.4811	0.09419	0.759	0.952
TMCO4	SSc_HC	Basal	Dist	0.07086	4.473	0.09333	0.76	1
AL136454.1	SSc_HC	Basal	Dist	-0.164	1.562	0.09345	0.76	1
GEN1	SSc_HC	Basal	Dist	0.07312	2.844	0.0936	0.76	1
DXO	SSc_HC	Basal	Dist	-0.05274	1.851	0.09331	0.76	1
L3MBTL3	SSc_HC	Basal	Dist	-0.08739	0.896	0.09338	0.76	1
TSTA3	SSc_HC	Basal	Dist	0.06463	6.449	0.09381	0.76	1
E2F8	SSc_HC	Basal	Dist	-0.08216	3.556	0.09358	0.76	1
TMEM135	SSc_HC	Basal	Dist	0.07894	0.963	0.0937	0.76	1
LINC02762	SSc_HC	Basal	Dist	0.1128	1.084	0.09386	0.76	1
GRIP1	SSc_HC	Basal	Dist	0.08641	1.359	0.09396	0.76	1
ANOS1	SSc_HC	Basal	Dist	0.08335	1.101	0.09329	0.76	1
EPHX3	SSc_HC	Basal	Dist	-0.1079	5.525	0.09331	0.76	1
EFCAB7	GERD_HC	Basal	Dist	-0.1255	1.537	0.2438	0.76	1
ITSN2	GERD_HC	Basal	Dist	-0.06502	5.723	0.09374	0.76	1
ACTR2	GERD_HC	Basal	Dist	0.05472	6.783	0.09392	0.76	1
LIN54	GERD_HC	Basal	Dist	-0.1008	3.455	0.09373	0.76	1
LCN2	GERD_HC	Basal	Dist	-0.2677	11.2	0.09399	0.76	1
EDF1	GERD_HC	Basal	Dist	-0.05645	8.98	0.0937	0.76	1
NSMCE4A	GERD_HC	Basal	Dist	0.08077	4.402	0.09331	0.76	1
SORL1	GERD_HC	Basal	Dist	-0.1267	2.649	0.09325	0.76	1
NR4A1	GERD_HC	Basal	Dist	-0.121	5.31	0.09398	0.76	1
DHRS4	GERD_HC	Basal	Dist	-0.115	5.099	0.09392	0.76	1
TP53I13	GERD_HC	Basal	Dist	-0.1137	3.823	0.09342	0.76	1
KIF3B	GERD_HC	Basal	Dist	0.08683	2.155	0.09337	0.76	1
AIM2	GERD_HC	Basal	Dist	0.191	0.3361	0.09386	0.76	1
OTUD3	SSc_GERD	Basal	Dist	-0.07197	1.319	0.09385	0.76	1
E2F6	SSc_GERD	Basal	Dist	0.06639	2.033	0.09377	0.76	1
NMI	SSc_GERD	Basal	Dist	0.08715	4.682	0.09341	0.76	1
FAM171B	SSc_GERD	Basal	Dist	-0.1056	-0.8041	0.0936	0.76	1
SGCB	SSc_GERD	Basal	Dist	-0.06992	2.713	0.09374	0.76	1
GHR	SSc_GERD	Basal	Dist	-0.09456	2.349	0.09342	0.76	1
ZNF786	SSc_GERD	Basal	Dist	0.07135	0.9724	0.09323	0.76	1
RPL30	SSc_GERD	Basal	Dist	-0.06764	11.7	0.09352	0.76	1
LY6D	SSc_GERD	Basal	Dist	-0.1575	11.23	0.09399	0.76	1
ZNF658	SSc_GERD	Basal	Dist	0.07168	2.047	0.09382	0.76	1
ANO9	SSc_GERD	Basal	Dist	-0.08866	1.609	0.09357	0.76	1
ATF7IP	SSc_GERD	Basal	Dist	0.08405	4.895	0.09352	0.76	1
KTN1-AS1	SSc_GERD	Basal	Dist	0.08347	1.294	0.09393	0.76	1
RRAD	SSc_GERD	Basal	Dist	0.1897	4.971	0.09402	0.76	1
RND2	SSc_GERD	Basal	Dist	0.1195	-0.1583	0.09349	0.76	1
SREBF2	SSc_GERD	Basal	Dist	-0.05091	4.336	0.09342	0.76	1
COL4A5	SSc_GERD	Basal	Dist	-0.09223	0.2442	0.09345	0.76	1
PPIE	SSc_HC	Basal	Prox	-0.0647	4.542	0.09378	0.76	1
KLF7	SSc_HC	Basal	Prox	0.08149	1.994	0.0934	0.76	1
SMIM30	SSc_HC	Basal	Prox	0.05678	5.036	0.09378	0.76	1
GGH	SSc_HC	Basal	Prox	0.09065	5.074	0.09369	0.76	1
AP002761.4	SSc_HC	Basal	Prox	0.09663	2.035	0.09324	0.76	1
ATP2B1-AS1	SSc_HC	Basal	Prox	0.08874	0.6565	0.094	0.76	1
WHAMM	SSc_HC	Basal	Prox	0.05538	3.988	0.09394	0.76	1
PRSS22	SSc_HC	Basal	Prox	0.1377	7.448	0.09338	0.76	1
B9D2	SSc_HC	Basal	Prox	0.06401	2.413	0.0936	0.76	1
MAMSTR	SSc_HC	Basal	Prox	-0.1044	0.8774	0.09359	0.76	1
NR1H2	SSc_HC	Basal	Prox	-0.04728	4.606	0.09372	0.76	1
SEC14L2	SSc_HC	Basal	Prox	0.09231	3.83	0.09398	0.76	1
AC004982.2	SSc_HC	Basal	Prox	-0.1124	0.7566	0.09375	0.76	1
LUZP1	GERD_HC	Basal	Prox	0.06186	4.406	0.09365	0.76	1
INAVA	GERD_HC	Basal	Prox	0.08408	4.275	0.09358	0.76	1
COPS8	GERD_HC	Basal	Prox	-0.04649	4.261	0.09351	0.76	1
DDR1	GERD_HC	Basal	Prox	-0.04788	5.191	0.09361	0.76	1
VPS28	GERD_HC	Basal	Prox	-0.04997	7.265	0.09384	0.76	1
SHB	GERD_HC	Basal	Prox	-0.1259	3.916	0.09366	0.76	1
COMTD1	GERD_HC	Basal	Prox	0.09849	7.26	0.09356	0.76	1
ZCCHC8	GERD_HC	Basal	Prox	0.0836	3.415	0.2308	0.76	1
PHF11	GERD_HC	Basal	Prox	-0.06715	3.972	0.09376	0.76	1
PEX26	GERD_HC	Basal	Prox	-0.07234	2.929	0.09387	0.76	1
TUG1	GERD_HC	Basal	Prox	0.08323	4.691	0.09342	0.76	1
ID3	SSc_GERD	Basal	Prox	0.1181	5.089	0.09368	0.76	1
KIF9	SSc_GERD	Basal	Prox	-0.07414	3.45	0.09366	0.76	1
ARHGAP26	SSc_GERD	Basal	Prox	0.1042	2.17	0.0936	0.76	1
SAMD12	SSc_GERD	Basal	Prox	-0.08312	3.295	0.09362	0.76	1
MROH6	SSc_GERD	Basal	Prox	0.09129	4.845	0.09375	0.76	1
RPS6KA4	SSc_GERD	Basal	Prox	0.1004	3.212	0.09379	0.76	1
LTO1	SSc_GERD	Basal	Prox	0.05289	2.493	0.09329	0.76	1
CLCN7	SSc_GERD	Basal	Prox	0.06233	2.02	0.09352	0.76	1
DHX58	SSc_GERD	Basal	Prox	-0.1033	0.996	0.09374	0.76	1
PRPSAP1	SSc_GERD	Basal	Prox	-0.0707	5.571	0.09326	0.76	1
TINCR	SSc_GERD	Basal	Prox	0.09343	6.842	0.09349	0.76	1
AHCY	SSc_GERD	Basal	Prox	0.09009	7.342	0.09361	0.76	1
PSRC1	SSc_HC	Prolif Basal	Dist	0.071	2.561	0.09326	0.76	1
C2orf49	SSc_HC	Prolif Basal	Dist	-0.05683	4.5	0.09384	0.76	1
NAAA	SSc_HC	Prolif Basal	Dist	0.06826	3.758	0.09356	0.76	1
HELQ	SSc_HC	Prolif Basal	Dist	-0.0547	3.054	0.09335	0.76	1
METAP1	SSc_HC	Prolif Basal	Dist	0.05222	5.07	0.09352	0.76	1
ARRDC3	SSc_HC	Prolif Basal	Dist	0.09696	5.461	0.09325	0.76	1
ALDH7A1	SSc_HC	Prolif Basal	Dist	0.08219	5.829	0.09384	0.76	1
ZNRD1	SSc_HC	Prolif Basal	Dist	-0.04948	5.326	0.09329	0.76	1
ZDHHC4	SSc_HC	Prolif Basal	Dist	-0.05182	3.905	0.09344	0.76	1
EZH2	SSc_HC	Prolif Basal	Dist	-0.05394	4.187	0.09337	0.76	1
INSIG1	SSc_HC	Prolif Basal	Dist	0.1102	4.457	0.09359	0.76	1
PRKDC	SSc_HC	Prolif Basal	Dist	0.06537	6.626	0.09322	0.76	1
UBE2D1	SSc_HC	Prolif Basal	Dist	0.07614	6.049	0.09344	0.76	1
DEAF1	SSc_HC	Prolif Basal	Dist	0.09855	5.408	0.09394	0.76	1
SP1	SSc_HC	Prolif Basal	Dist	-0.05592	4.341	0.09349	0.76	1
SLC16A7	SSc_HC	Prolif Basal	Dist	-0.07916	4.317	0.09342	0.76	1
TRPV4	SSc_HC	Prolif Basal	Dist	-0.1009	1.53	0.09393	0.76	1
TCTN2	SSc_HC	Prolif Basal	Dist	-0.09432	-0.002833	0.0937	0.76	1
ARID3B	SSc_HC	Prolif Basal	Dist	0.07796	0.8771	0.09423	0.76	1
PDRG1	SSc_HC	Prolif Basal	Dist	-0.05327	3.686	0.09331	0.76	1
ELMOD2	GERD_HC	Prolif Basal	Dist	-0.04626	3.195	0.09395	0.76	1
CARD6	GERD_HC	Prolif Basal	Dist	0.1066	3.064	0.09323	0.76	1
NFKBIE	GERD_HC	Prolif Basal	Dist	-0.09907	1.798	0.09402	0.76	1
VKORC1L1	GERD_HC	Prolif Basal	Dist	0.05233	3.99	0.09382	0.76	1
MFHAS1	GERD_HC	Prolif Basal	Dist	-0.1292	1.848	0.09394	0.76	1
COMMD3	GERD_HC	Prolif Basal	Dist	-0.05852	5.59	0.1893	0.76	1
BAMBI	GERD_HC	Prolif Basal	Dist	0.1778	0.5815	0.09331	0.76	1
TP53I11	GERD_HC	Prolif Basal	Dist	0.1779	3.826	0.09323	0.76	1
CDCA5	GERD_HC	Prolif Basal	Dist	0.09409	2.867	0.09345	0.76	1
DTX3	GERD_HC	Prolif Basal	Dist	0.08808	0.5583	0.0937	0.76	1
NDUFA7	GERD_HC	Prolif Basal	Dist	-0.07251	6.97	0.09378	0.76	1
ZNF566	GERD_HC	Prolif Basal	Dist	-0.08078	1.424	0.09329	0.76	1
ELF4	GERD_HC	Prolif Basal	Dist	0.09294	1.39	0.09344	0.76	1
TCEA3	SSc_GERD	Prolif Basal	Dist	-0.09897	5.082	0.09345	0.76	1
TTC21B	SSc_GERD	Prolif Basal	Dist	-0.07157	2.097	0.09325	0.76	1
NAA80	SSc_GERD	Prolif Basal	Dist	-0.08363	1.377	0.09339	0.76	1
TRA2A	SSc_GERD	Prolif Basal	Dist	-0.06482	5.437	0.09398	0.76	1
KRT78	SSc_GERD	Prolif Basal	Dist	0.1916	11.5	0.09332	0.76	1
TXNRD1	SSc_GERD	Prolif Basal	Dist	0.1144	4.256	0.09378	0.76	1
USP30	SSc_GERD	Prolif Basal	Dist	0.06875	1.256	0.09354	0.76	1
OSGIN1	SSc_GERD	Prolif Basal	Dist	0.09248	2.378	0.09385	0.76	1
MEAK7	SSc_GERD	Prolif Basal	Dist	-0.07301	3.08	0.09334	0.76	1
HLF	SSc_GERD	Prolif Basal	Dist	0.09014	3.694	0.09333	0.76	1
TYMS	SSc_GERD	Prolif Basal	Dist	0.1171	5.215	0.09359	0.76	1
MBD3	SSc_GERD	Prolif Basal	Dist	0.06874	3.4	0.09339	0.76	1
WDR13	SSc_GERD	Prolif Basal	Dist	-0.04381	5.07	0.09375	0.76	1
GPN2	SSc_HC	Prolif Basal	Prox	0.05294	2.964	0.09364	0.76	1
MRPL37	SSc_HC	Prolif Basal	Prox	0.07413	5.609	0.09339	0.76	1
RASSF5	SSc_HC	Prolif Basal	Prox	0.1059	4.797	0.09352	0.76	1
ZNF124	SSc_HC	Prolif Basal	Prox	0.08596	0.9724	0.09349	0.76	1
ZCCHC4	SSc_HC	Prolif Basal	Prox	-0.04909	1.448	0.09324	0.76	1
ERLIN1	SSc_HC	Prolif Basal	Prox	0.0534	3.736	0.09392	0.76	1
DNAAF2	SSc_HC	Prolif Basal	Prox	0.05797	3.233	0.09386	0.76	1
LYRM1	SSc_HC	Prolif Basal	Prox	-0.05471	4.271	0.09345	0.76	1
AGO3	GERD_HC	Prolif Basal	Prox	0.07525	2.863	0.09381	0.76	1
SLC27A3	GERD_HC	Prolif Basal	Prox	-0.1153	2.701	0.09386	0.76	1
SF3B6	GERD_HC	Prolif Basal	Prox	-0.05479	7.561	0.09323	0.76	1
N4BP3	GERD_HC	Prolif Basal	Prox	0.1116	3.215	0.09372	0.76	1
AC040970.1	GERD_HC	Prolif Basal	Prox	0.1283	-0.4026	0.09379	0.76	1
C10orf67	GERD_HC	Prolif Basal	Prox	-0.1471	-0.8479	0.0934	0.76	1
ADK	GERD_HC	Prolif Basal	Prox	0.0651	6.347	0.0938	0.76	1
IL18	GERD_HC	Prolif Basal	Prox	0.1045	10.01	0.09329	0.76	1
NIN	GERD_HC	Prolif Basal	Prox	-0.08832	3.398	0.09376	0.76	1
CDKN3	GERD_HC	Prolif Basal	Prox	0.1179	5.146	0.09336	0.76	1
SPRED1	GERD_HC	Prolif Basal	Prox	-0.1089	2.001	0.09341	0.76	1
DNASE1	GERD_HC	Prolif Basal	Prox	0.09609	1.729	0.09351	0.76	1
RPL38	GERD_HC	Prolif Basal	Prox	-0.09687	10.1	0.09349	0.76	1
ZNF776	GERD_HC	Prolif Basal	Prox	0.08581	1.211	0.09348	0.76	1
CACYBP	SSc_GERD	Prolif Basal	Prox	0.07066	6.405	0.0937	0.76	1
CARD6	SSc_GERD	Prolif Basal	Prox	-0.09884	3.064	0.09358	0.76	1
SPDL1	SSc_GERD	Prolif Basal	Prox	0.0896	3.418	0.09388	0.76	1
HIST1H3F	SSc_GERD	Prolif Basal	Prox	0.1332	0.7923	0.094	0.76	1
CORO1C	SSc_GERD	Prolif Basal	Prox	0.09	4.184	0.09372	0.76	1
ULK1	SSc_GERD	Prolif Basal	Prox	-0.0957	2.94	0.09329	0.76	1
RPS15A	SSc_GERD	Prolif Basal	Prox	-0.07349	11.59	0.09401	0.76	1
TRADD	SSc_GERD	Prolif Basal	Prox	0.08239	5.028	0.09343	0.76	1
TRIM16L	SSc_GERD	Prolif Basal	Prox	0.06462	3.574	0.09402	0.76	1
MMP28	SSc_GERD	Prolif Basal	Prox	0.1198	4.746	0.09353	0.76	1
RUNDC1	SSc_GERD	Prolif Basal	Prox	-0.07188	1.706	0.094	0.76	1
MAVS	SSc_GERD	Prolif Basal	Prox	-0.06495	3.69	0.09354	0.76	1
ZHX3	SSc_GERD	Prolif Basal	Prox	0.07462	2.186	0.09386	0.76	1
RANBP1	SSc_GERD	Prolif Basal	Prox	0.09972	7.223	0.09389	0.76	1
RSRP1	SSc_HC	Prolif Suprabasal	Dist	-0.05557	6.663	0.09359	0.76	1
ZNF165	SSc_HC	Prolif Suprabasal	Dist	0.07505	1.315	0.09362	0.76	1
FIGNL1	SSc_HC	Prolif Suprabasal	Dist	-0.05985	3.078	0.094	0.76	1
HGSNAT	SSc_HC	Prolif Suprabasal	Dist	0.06078	3.311	0.1595	0.76	1
CASP4	SSc_HC	Prolif Suprabasal	Dist	-0.05324	6.087	0.09401	0.76	1
LCMT2	SSc_HC	Prolif Suprabasal	Dist	0.08995	1.3	0.09398	0.76	1
TMEM159	SSc_HC	Prolif Suprabasal	Dist	-0.05208	6.286	0.09331	0.76	1
MRTFA	SSc_HC	Prolif Suprabasal	Dist	-0.05545	1.404	0.09387	0.76	1
IVNS1ABP	GERD_HC	Prolif Suprabasal	Dist	-0.07692	4.23	0.09371	0.76	1
ROCK2	GERD_HC	Prolif Suprabasal	Dist	0.0676	4.278	0.0935	0.76	1
EDAR	GERD_HC	Prolif Suprabasal	Dist	-0.1136	0.04349	0.09383	0.76	1
RAF1	GERD_HC	Prolif Suprabasal	Dist	0.06365	4.501	0.09348	0.76	1
NPRL2	GERD_HC	Prolif Suprabasal	Dist	-0.07053	3.203	0.0937	0.76	1
HPF1	GERD_HC	Prolif Suprabasal	Dist	-0.07862	5.13	0.09357	0.76	1
ATP10B	GERD_HC	Prolif Suprabasal	Dist	-0.1404	2.706	0.09388	0.76	1
R3HCC1	GERD_HC	Prolif Suprabasal	Dist	0.07594	3.643	0.09369	0.76	1
ZNF706	GERD_HC	Prolif Suprabasal	Dist	0.05545	7.584	0.09322	0.76	1
API5	GERD_HC	Prolif Suprabasal	Dist	0.06365	4.298	0.09367	0.76	1
PIP4K2C	GERD_HC	Prolif Suprabasal	Dist	-0.0674	2.74	0.09379	0.76	1
RSRC2	GERD_HC	Prolif Suprabasal	Dist	0.05942	6.651	0.09388	0.76	1
SBNO1-AS1	GERD_HC	Prolif Suprabasal	Dist	0.1037	1.546	0.09325	0.76	1
PAK6	GERD_HC	Prolif Suprabasal	Dist	0.07622	3.114	0.09326	0.76	1
EME1	GERD_HC	Prolif Suprabasal	Dist	0.09438	0.1863	0.09355	0.76	1
MKNK2	GERD_HC	Prolif Suprabasal	Dist	-0.06844	6.448	0.09382	0.76	1
EID2	GERD_HC	Prolif Suprabasal	Dist	0.06619	3.471	0.09351	0.76	1
AUNIP	SSc_GERD	Prolif Suprabasal	Dist	-0.09172	0.6698	0.09376	0.76	1
SPRED2	SSc_GERD	Prolif Suprabasal	Dist	-0.08747	2.444	0.09377	0.76	1
TTC21B	SSc_GERD	Prolif Suprabasal	Dist	0.07525	2.107	0.09397	0.76	1
ALS2	SSc_GERD	Prolif Suprabasal	Dist	-0.07661	1	0.09344	0.76	1
IGIP	SSc_GERD	Prolif Suprabasal	Dist	-0.1034	0.6948	0.09337	0.76	1
HIST1H3F	SSc_GERD	Prolif Suprabasal	Dist	0.1286	0.7969	0.09325	0.76	1
PPIL1	SSc_GERD	Prolif Suprabasal	Dist	-0.07786	3.678	0.0933	0.76	1
HILPDA	SSc_GERD	Prolif Suprabasal	Dist	-0.1713	8.881	0.09365	0.76	1
SEC23IP	SSc_GERD	Prolif Suprabasal	Dist	0.05818	3.044	0.09361	0.76	1
KLHDC2	SSc_GERD	Prolif Suprabasal	Dist	0.0564	4.628	0.0936	0.76	1
RAD51B	SSc_GERD	Prolif Suprabasal	Dist	-0.06731	1.36	0.09398	0.76	1
EFCAB11	SSc_GERD	Prolif Suprabasal	Dist	0.05548	3.189	0.09374	0.76	1
SPIRE1	SSc_GERD	Prolif Suprabasal	Dist	-0.1499	3.424	0.0938	0.76	1
NSDHL	SSc_GERD	Prolif Suprabasal	Dist	0.06525	4.586	0.09382	0.76	1
PPA2	SSc_HC	Prolif Suprabasal	Prox	-0.06028	5.456	0.09394	0.76	1
SCOC	SSc_HC	Prolif Suprabasal	Prox	-0.04652	6.038	0.09378	0.76	1
TMCO6	SSc_HC	Prolif Suprabasal	Prox	0.05545	1.51	0.09381	0.76	1
AP4M1	SSc_HC	Prolif Suprabasal	Prox	-0.04968	2.997	0.09324	0.76	1
ZNF618	SSc_HC	Prolif Suprabasal	Prox	0.09456	0.839	0.09355	0.76	1
PAQR5	SSc_HC	Prolif Suprabasal	Prox	-0.09252	2.531	0.09331	0.76	1
NUPR1	SSc_HC	Prolif Suprabasal	Prox	0.08195	6.998	0.09393	0.76	1
TGFB1I1	SSc_HC	Prolif Suprabasal	Prox	-0.1008	1.98	0.09348	0.76	1
SSH2	SSc_HC	Prolif Suprabasal	Prox	0.07298	4.62	0.09397	0.76	1
GZF1	SSc_HC	Prolif Suprabasal	Prox	-0.07599	1.463	0.09335	0.76	1
KTI12	GERD_HC	Prolif Suprabasal	Prox	-0.08202	2.115	0.09343	0.76	1
MUC1	GERD_HC	Prolif Suprabasal	Prox	0.2016	7.916	0.09332	0.76	1
CAMSAP2	GERD_HC	Prolif Suprabasal	Prox	0.08987	3.53	0.09332	0.76	1
LCLAT1	GERD_HC	Prolif Suprabasal	Prox	0.07915	1.824	0.0939	0.76	1
EPHB3	GERD_HC	Prolif Suprabasal	Prox	-0.07882	3.476	0.09363	0.76	1
TMEM192	GERD_HC	Prolif Suprabasal	Prox	-0.06583	2.58	0.09393	0.76	1
ZBED8	GERD_HC	Prolif Suprabasal	Prox	0.08774	0.3111	0.09847	0.76	1
LIMK1	GERD_HC	Prolif Suprabasal	Prox	0.09123	1.234	0.09344	0.76	1
AC006333.2	GERD_HC	Prolif Suprabasal	Prox	0.1089	5.083	0.09355	0.76	1
CDCA2	GERD_HC	Prolif Suprabasal	Prox	0.09962	2.964	0.09355	0.76	1
SVIL	GERD_HC	Prolif Suprabasal	Prox	0.06067	5.624	0.09341	0.76	1
IMMP1L	GERD_HC	Prolif Suprabasal	Prox	-0.06496	4.29	0.09396	0.76	1
SLC35C1	GERD_HC	Prolif Suprabasal	Prox	0.07664	4.864	0.09377	0.76	1
LAMP2	GERD_HC	Prolif Suprabasal	Prox	0.05709	6.15	0.09364	0.76	1
CAST	SSc_GERD	Prolif Suprabasal	Prox	-0.06883	9.71	0.09333	0.76	1
C10orf95	SSc_GERD	Prolif Suprabasal	Prox	-0.09275	0.2013	0.09354	0.76	1
CCDC34	SSc_GERD	Prolif Suprabasal	Prox	-0.09396	5.25	0.09369	0.76	1
POLE2	SSc_GERD	Prolif Suprabasal	Prox	-0.0686	2.3	0.09337	0.76	1
PPIP5K1	SSc_GERD	Prolif Suprabasal	Prox	-0.07238	1.209	0.09396	0.76	1
CBFB	SSc_GERD	Prolif Suprabasal	Prox	0.07106	3.426	0.09331	0.76	1
RAP1GAP2	SSc_GERD	Prolif Suprabasal	Prox	0.08827	0.9714	0.09387	0.76	1
ZNF232	SSc_GERD	Prolif Suprabasal	Prox	0.07217	1.446	0.09338	0.76	1
CYB5D1	SSc_GERD	Prolif Suprabasal	Prox	-0.06338	1.739	0.09375	0.76	1
SREBF1	SSc_GERD	Prolif Suprabasal	Prox	0.08628	4.3	0.09327	0.76	1
SCPEP1	SSc_GERD	Prolif Suprabasal	Prox	0.08602	5.332	0.0935	0.76	1
ZNF738	SSc_GERD	Prolif Suprabasal	Prox	-0.09625	2.199	0.09366	0.76	1
ZNF587	SSc_GERD	Prolif Suprabasal	Prox	-0.09767	1.836	0.09344	0.76	1
MYBL2	SSc_GERD	Prolif Suprabasal	Prox	0.1046	3.027	0.09326	0.76	1
CTSZ	SSc_GERD	Prolif Suprabasal	Prox	-0.08046	4.21	0.09369	0.76	1
RAB13	SSc_HC	Suprabasal	Dist	-0.03103	7.035	0.09384	0.76	1
CARD6	SSc_HC	Suprabasal	Dist	-0.08	3.112	0.09378	0.76	1
DDX31	SSc_HC	Suprabasal	Dist	0.06343	1.669	0.09326	0.76	1
TWNK	SSc_HC	Suprabasal	Dist	0.07281	1.287	0.09351	0.76	1
CEP290	SSc_HC	Suprabasal	Dist	0.06526	2.864	0.09378	0.76	1
FBXO42	GERD_HC	Suprabasal	Dist	-0.06071	3.231	0.09374	0.76	1
AK2	GERD_HC	Suprabasal	Dist	-0.06299	5.788	0.0933	0.76	1
TCEANC2	GERD_HC	Suprabasal	Dist	-0.07398	2.1	0.09327	0.76	1
UBE2T	GERD_HC	Suprabasal	Dist	0.0977	4.708	0.09322	0.76	1
MSH2	GERD_HC	Suprabasal	Dist	0.08236	3.695	0.1238	0.76	1
ANKZF1	GERD_HC	Suprabasal	Dist	-0.06827	3.035	0.09331	0.76	1
SNX25	GERD_HC	Suprabasal	Dist	-0.1075	1.247	0.09358	0.76	1
ATP6V0E1	GERD_HC	Suprabasal	Dist	0.05989	8.151	0.09333	0.76	1
POLR1C	GERD_HC	Suprabasal	Dist	0.06944	3.526	0.09383	0.76	1
CHFR	GERD_HC	Suprabasal	Dist	-0.05795	2.644	0.09341	0.76	1
JMJD7	GERD_HC	Suprabasal	Dist	0.06399	4.169	0.0935	0.76	1
CYTH2	GERD_HC	Suprabasal	Dist	-0.05501	4.761	0.09393	0.76	1
EFNA4	SSc_GERD	Suprabasal	Dist	-0.06537	3.685	0.09342	0.76	1
ACTR1B	SSc_GERD	Suprabasal	Dist	0.06437	3.911	0.09397	0.76	1
BOC	SSc_GERD	Suprabasal	Dist	0.07981	3.784	0.09395	0.76	1
PTER	SSc_GERD	Suprabasal	Dist	0.05933	2.923	0.09354	0.76	1
WNK1	SSc_GERD	Suprabasal	Dist	0.07836	7.002	0.09352	0.76	1
TIGAR	SSc_GERD	Suprabasal	Dist	-0.1006	2.632	0.09343	0.76	1
ALKBH6	SSc_GERD	Suprabasal	Dist	-0.07163	1.78	0.09342	0.76	1
ISOC2	SSc_GERD	Suprabasal	Dist	-0.08133	6.054	0.09339	0.76	1
SF3A3	SSc_HC	Suprabasal	Prox	-0.06887	5.001	0.09402	0.76	1
UFC1	SSc_HC	Suprabasal	Prox	-0.0459	7.411	0.09393	0.76	1
SNAP47	SSc_HC	Suprabasal	Prox	-0.04628	3.086	0.09383	0.76	1
PREB	SSc_HC	Suprabasal	Prox	0.05752	3.227	0.09399	0.76	1
POGLUT1	SSc_HC	Suprabasal	Prox	-0.06692	2.953	0.09376	0.76	1
RBM47	SSc_HC	Suprabasal	Prox	0.06206	6.085	0.09392	0.76	1
THG1L	SSc_HC	Suprabasal	Prox	0.0718	4.387	0.09342	0.76	1
HIST1H4C	SSc_HC	Suprabasal	Prox	0.1579	9.38	0.09344	0.76	1
PRKRIP1	SSc_HC	Suprabasal	Prox	0.0452	3.991	0.09358	0.76	1
SQOR	SSc_HC	Suprabasal	Prox	-0.05228	6.532	0.09371	0.76	1
HDDC3	SSc_HC	Suprabasal	Prox	-0.05703	3.994	0.09337	0.76	1
B9D1	SSc_HC	Suprabasal	Prox	0.1198	2.766	0.3631	0.76	1
SPINT2	SSc_HC	Suprabasal	Prox	-0.04651	8.389	0.09328	0.76	1
ZNF8	SSc_HC	Suprabasal	Prox	-0.07639	0.8962	0.09345	0.76	1
PHF6	SSc_HC	Suprabasal	Prox	-0.04738	4.525	0.09392	0.76	1
DARS2	GERD_HC	Suprabasal	Prox	0.1086	2.134	0.2176	0.76	1
KRIT1	GERD_HC	Suprabasal	Prox	0.05918	4.465	0.09385	0.76	1
RABGAP1	GERD_HC	Suprabasal	Prox	-0.06139	4.403	0.09362	0.76	1
CIPC	GERD_HC	Suprabasal	Prox	-0.1032	3.253	0.09401	0.76	1
BCL2L10	GERD_HC	Suprabasal	Prox	-0.0815	2.852	0.09375	0.76	1
MRPL4	GERD_HC	Suprabasal	Prox	-0.1139	6.213	0.09373	0.76	1
ZNF780A	GERD_HC	Suprabasal	Prox	0.07096	3.488	0.09339	0.76	1
APOL1	GERD_HC	Suprabasal	Prox	0.1791	2.661	0.09374	0.76	1
ZDHHC18	SSc_GERD	Suprabasal	Prox	0.0599	2.702	0.09324	0.76	1
IFT122	SSc_GERD	Suprabasal	Prox	-0.07625	1.524	0.09338	0.76	1
THUMPD1	SSc_GERD	Suprabasal	Prox	-0.05948	4.897	0.09364	0.76	1
CDH16	SSc_GERD	Suprabasal	Prox	-0.167	1.843	0.0937	0.76	1
RELL1	SSc_HC	Superficial	Dist	-0.08471	3.805	0.09394	0.76	0.904
CCDC28A	SSc_HC	Superficial	Dist	-0.07669	4.31	0.09399	0.76	0.904
EGFR	SSc_HC	Superficial	Dist	0.05703	5.39	0.094	0.76	0.904
LSM8	SSc_HC	Superficial	Dist	0.05026	6.214	0.09363	0.76	0.904
ARHGEF16	GERD_HC	Superficial	Dist	-0.09469	3.172	0.09334	0.76	0.939
ERI3	GERD_HC	Superficial	Dist	-0.1164	4.665	0.09363	0.76	0.939
RMND5B	GERD_HC	Superficial	Dist	-0.06153	4.963	0.09399	0.76	0.939
UMAD1	GERD_HC	Superficial	Dist	-0.06975	2.362	0.09378	0.76	0.939
ACTR6	GERD_HC	Superficial	Dist	-0.05526	4.689	0.09368	0.76	0.939
ZNF638	SSc_GERD	Superficial	Dist	-0.06956	4.764	0.09366	0.76	0.895
CNOT11	SSc_GERD	Superficial	Dist	-0.04753	3.793	0.09397	0.76	0.894
NSUN7	SSc_GERD	Superficial	Dist	-0.08981	1.805	0.09347	0.76	0.895
SNX14	SSc_GERD	Superficial	Dist	0.05769	3.018	0.09388	0.76	0.894
NUP188	SSc_GERD	Superficial	Dist	-0.06455	3.286	0.09399	0.76	0.894
RELB	SSc_GERD	Superficial	Dist	-0.1171	2.826	0.09395	0.76	0.894
EXOC8	SSc_HC	Superficial	Prox	-0.06723	1.901	0.09337	0.76	0.845
ZNF592	SSc_HC	Superficial	Prox	-0.05265	2.067	0.09371	0.76	0.845
HNRNPUL1	SSc_HC	Superficial	Prox	-0.03359	5.179	0.09332	0.76	0.845
CTSZ	SSc_HC	Superficial	Prox	0.08771	4.317	0.09323	0.76	0.845
COPZ2	SSc_HC	Superficial	Prox	0.1294	3.434	0.09338	0.76	0.845
COPG1	GERD_HC	Superficial	Prox	0.05003	3.657	0.09342	0.76	0.866
RAPGEF3	GERD_HC	Superficial	Prox	-0.1503	0.8289	0.09362	0.76	0.866
SUPT6H	GERD_HC	Superficial	Prox	-0.06224	4.163	0.09378	0.76	0.866
CWC27	SSc_GERD	Superficial	Prox	-0.0551	4.311	0.09353	0.76	0.952
AC008972.2	SSc_GERD	Superficial	Prox	0.1209	0.5721	0.09332	0.76	0.952
EIF3M	SSc_GERD	Superficial	Prox	-0.04961	7.101	0.09365	0.76	0.952
MAPKBP1	SSc_GERD	Superficial	Prox	0.06503	3.396	0.09344	0.76	0.952
URI1	SSc_GERD	Superficial	Prox	0.06571	5.737	0.09359	0.76	0.952
CD52	SSc_HC	Basal	Dist	0.132	1.181	0.09252	0.761	1
ARL8B	SSc_HC	Basal	Dist	0.05606	6.369	0.09283	0.761	1
TOPBP1	SSc_HC	Basal	Dist	0.05415	3.981	0.09278	0.761	1
LDHA	SSc_HC	Basal	Dist	0.05632	8.802	0.09253	0.761	1
CRADD	SSc_HC	Basal	Dist	-0.06406	2.343	0.09319	0.761	1
POLR1D	SSc_HC	Basal	Dist	-0.06244	8.298	0.09295	0.761	1
EMC7	SSc_HC	Basal	Dist	0.03686	5.789	0.09296	0.761	1
TUBG1	SSc_HC	Basal	Dist	0.06576	4.204	0.09317	0.761	1
MED29	SSc_HC	Basal	Dist	-0.06377	4.212	0.09306	0.761	1
EPS8L1	SSc_HC	Basal	Dist	-0.1199	8.502	0.09273	0.761	1
MAN1C1	GERD_HC	Basal	Dist	0.1719	-0.8826	0.1631	0.761	1
CEP85	GERD_HC	Basal	Dist	-0.1266	1.668	0.09316	0.761	1
PDK1	GERD_HC	Basal	Dist	-0.1126	1.899	0.09308	0.761	1
CHMP2B	GERD_HC	Basal	Dist	-0.06875	6.861	0.09303	0.761	1
MTMR9	GERD_HC	Basal	Dist	-0.07628	2.221	0.09305	0.761	1
XPO7	GERD_HC	Basal	Dist	0.07109	2.877	0.1376	0.761	1
FAM214B	GERD_HC	Basal	Dist	0.09726	2.691	0.09258	0.761	1
TDRD7	GERD_HC	Basal	Dist	0.09458	1.596	0.1211	0.761	1
CASC2	GERD_HC	Basal	Dist	0.1253	-0.03153	0.116	0.761	1
RNF26	GERD_HC	Basal	Dist	-0.06684	2.807	0.09319	0.761	1
PLEKHG6	GERD_HC	Basal	Dist	0.1177	3.584	0.09305	0.761	1
OBI1	GERD_HC	Basal	Dist	0.07014	2.907	0.09262	0.761	1
SLC25A19	GERD_HC	Basal	Dist	0.08775	2.189	0.09278	0.761	1
SSBP4	GERD_HC	Basal	Dist	0.1032	3.599	0.09293	0.761	1
ZNF565	GERD_HC	Basal	Dist	-0.1487	0.6401	0.2385	0.761	1
KIAA0895	SSc_GERD	Basal	Dist	-0.08997	0.3416	0.0925	0.761	1
AGFG2	SSc_GERD	Basal	Dist	0.108	4.381	0.09276	0.761	1
MINPP1	SSc_GERD	Basal	Dist	0.07701	1.443	0.0926	0.761	1
PPME1	SSc_GERD	Basal	Dist	-0.05088	4.142	0.09248	0.761	1
CADM1	SSc_GERD	Basal	Dist	0.1254	1.453	0.0925	0.761	1
WSB2	SSc_GERD	Basal	Dist	0.0705	5.098	0.09302	0.761	1
AC027277.1	SSc_GERD	Basal	Dist	0.1394	1.192	0.09262	0.761	1
NME1	SSc_GERD	Basal	Dist	0.09849	7.009	0.09312	0.761	1
PTOV1	SSc_GERD	Basal	Dist	0.05611	4.59	0.09262	0.761	1
TIMM8A	SSc_GERD	Basal	Dist	-0.06659	3.967	0.0926	0.761	1
ZBTB7B	SSc_HC	Basal	Prox	0.05716	4.245	0.09246	0.761	1
CTDSPL	SSc_HC	Basal	Prox	-0.07563	5.112	0.09244	0.761	1
TM4SF1-AS1	SSc_HC	Basal	Prox	0.1373	0.8895	0.09297	0.761	1
SLU7	SSc_HC	Basal	Prox	-0.05801	5.468	0.09291	0.761	1
MTRES1	SSc_HC	Basal	Prox	-0.06403	4.341	0.09285	0.761	1
LSM1	SSc_HC	Basal	Prox	0.03641	4.978	0.09285	0.761	1
RIMKLB	SSc_HC	Basal	Prox	-0.06844	2.037	0.09275	0.761	1
SLC16A7	SSc_HC	Basal	Prox	-0.08106	4.305	0.09314	0.761	1
SCAMP2	SSc_HC	Basal	Prox	0.04762	5.912	0.09241	0.761	1
TEX2	SSc_HC	Basal	Prox	0.09386	3.088	0.09267	0.761	1
TRAPPC8	SSc_HC	Basal	Prox	0.06524	3.568	0.09299	0.761	1
TSHZ1	SSc_HC	Basal	Prox	0.07171	3.119	0.09309	0.761	1
CDC34	SSc_HC	Basal	Prox	0.07684	5.494	0.09292	0.761	1
INAFM1	SSc_HC	Basal	Prox	0.07517	2.757	0.09298	0.761	1
ZNF525	SSc_HC	Basal	Prox	-0.1241	1.541	0.09301	0.761	1
CCDC117	SSc_HC	Basal	Prox	0.05997	3.064	0.09273	0.761	1
SLC25A17	SSc_HC	Basal	Prox	-0.04806	2.918	0.09282	0.761	1
AL391560.2	SSc_HC	Basal	Prox	-0.1096	-0.9527	0.09256	0.761	1
RBP7	GERD_HC	Basal	Prox	0.1007	6.124	0.09308	0.761	1
SESTD1	GERD_HC	Basal	Prox	0.1039	2.257	0.09279	0.761	1
LRRFIP1	GERD_HC	Basal	Prox	0.06065	6.838	0.09261	0.761	1
ZBTB47	GERD_HC	Basal	Prox	0.105	-0.2247	0.09321	0.761	1
HIP1	GERD_HC	Basal	Prox	-0.1101	1.446	0.09318	0.761	1
TIMM8B	GERD_HC	Basal	Prox	-0.07925	7.672	0.09292	0.761	1
IMP3	GERD_HC	Basal	Prox	-0.07642	6.496	0.09268	0.761	1
ZNF236	GERD_HC	Basal	Prox	0.07852	1.821	0.1167	0.761	1
TMEM205	GERD_HC	Basal	Prox	0.08015	5.285	0.09242	0.761	1
TBC1D22A	GERD_HC	Basal	Prox	0.04659	4.151	0.09262	0.761	1
FAM162A	SSc_GERD	Basal	Prox	0.06584	8.058	0.09311	0.761	1
DNAJB11	SSc_GERD	Basal	Prox	0.06248	4.715	0.09246	0.761	1
RAD1	SSc_GERD	Basal	Prox	0.04439	3.638	0.093	0.761	1
RGS14	SSc_GERD	Basal	Prox	0.1054	5.277	0.09309	0.761	1
FAM160B2	SSc_GERD	Basal	Prox	-0.08026	2.351	0.1794	0.761	1
PUS3	SSc_GERD	Basal	Prox	-0.05352	2.803	0.09308	0.761	1
BLOC1S6	SSc_GERD	Basal	Prox	0.04093	4.549	0.09312	0.761	1
C16orf58	SSc_GERD	Basal	Prox	0.06668	2.865	0.09256	0.761	1
MMP15	SSc_GERD	Basal	Prox	0.1027	0.4285	0.09253	0.761	1
SLC16A3	SSc_GERD	Basal	Prox	0.1711	4.688	0.09269	0.761	1
TYMSOS	SSc_GERD	Basal	Prox	-0.1095	2.693	0.09312	0.761	1
TIMM29	SSc_GERD	Basal	Prox	0.06958	3.809	0.0929	0.761	1
ZGPAT	SSc_GERD	Basal	Prox	-0.0739	3.978	0.09246	0.761	1
PRPF6	SSc_GERD	Basal	Prox	-0.04602	5.244	0.09263	0.761	1
ATRX	SSc_GERD	Basal	Prox	-0.06635	5.595	0.09269	0.761	1
TCEAL4	SSc_GERD	Basal	Prox	0.08254	6.109	0.09313	0.761	1
AMOT	SSc_GERD	Basal	Prox	0.1162	1.152	0.09318	0.761	1
PRDM2	SSc_HC	Prolif Basal	Dist	-0.06901	5.155	0.0932	0.761	1
GLMN	SSc_HC	Prolif Basal	Dist	-0.04957	2.906	0.09248	0.761	1
CD58	SSc_HC	Prolif Basal	Dist	-0.05707	4.207	0.09251	0.761	1
C4orf33	SSc_HC	Prolif Basal	Dist	-0.05135	3.646	0.09317	0.761	1
BORA	SSc_HC	Prolif Basal	Dist	0.08806	1.631	0.168	0.761	1
SMIM26	SSc_HC	Prolif Basal	Dist	-0.05668	6.877	0.09257	0.761	1
NCOA5	SSc_HC	Prolif Basal	Dist	-0.07076	1.985	0.09256	0.761	1
TRPC1	SSc_HC	Prolif Basal	Dist	-0.1059	-0.7311	0.09252	0.761	1
LZIC	GERD_HC	Prolif Basal	Dist	0.03684	5.092	0.09315	0.761	1
DFFA	GERD_HC	Prolif Basal	Dist	0.07399	4.7	0.2378	0.761	1
LINC02784	GERD_HC	Prolif Basal	Dist	-0.132	-0.06661	0.09246	0.761	1
PIK3R4	GERD_HC	Prolif Basal	Dist	-0.08034	1.741	0.09307	0.761	1
BRD8	GERD_HC	Prolif Basal	Dist	0.0792	4.571	0.09318	0.761	1
TDP2	GERD_HC	Prolif Basal	Dist	-0.07832	3.336	0.0927	0.761	1
LYRM2	GERD_HC	Prolif Basal	Dist	-0.06323	4.936	0.09268	0.761	1
STYXL1	GERD_HC	Prolif Basal	Dist	0.08187	4.089	0.09303	0.761	1
KCTD9	GERD_HC	Prolif Basal	Dist	0.05994	4.655	0.09286	0.761	1
ARHGEF39	GERD_HC	Prolif Basal	Dist	-0.08629	1.89	0.09291	0.761	1
PRPF40B	GERD_HC	Prolif Basal	Dist	0.08215	1.52	0.09294	0.761	1
C16orf70	GERD_HC	Prolif Basal	Dist	-0.07304	2.366	0.09287	0.761	1
ZFPM1	GERD_HC	Prolif Basal	Dist	0.132	4.25	0.09294	0.761	1
ZNF569	GERD_HC	Prolif Basal	Dist	-0.07794	0.9596	0.09276	0.761	1
TNFRSF14	SSc_GERD	Prolif Basal	Dist	0.07504	3.475	0.09294	0.761	1
NASP	SSc_GERD	Prolif Basal	Dist	-0.04557	6.45	0.09286	0.761	1
METTL18	SSc_GERD	Prolif Basal	Dist	0.06849	2.386	0.093	0.761	1
PLCXD2	SSc_GERD	Prolif Basal	Dist	-0.1477	1.008	0.09269	0.761	1
ABCF3	SSc_GERD	Prolif Basal	Dist	0.0417	3.238	0.09291	0.761	1
PI4K2B	SSc_GERD	Prolif Basal	Dist	-0.07263	3.141	0.09266	0.761	1
HIST1H2BL	SSc_GERD	Prolif Basal	Dist	0.1277	0.1189	0.0928	0.761	1
TRMT10B	SSc_GERD	Prolif Basal	Dist	0.08166	2.535	0.0929	0.761	1
PROSER2	SSc_GERD	Prolif Basal	Dist	-0.09355	3.617	0.09256	0.761	1
PTPN21	SSc_GERD	Prolif Basal	Dist	0.08067	1.7	0.09319	0.761	1
SGTA	SSc_GERD	Prolif Basal	Dist	-0.08893	4.984	0.09314	0.761	1
SPATA13	SSc_GERD	Prolif Basal	Dist	0.1099	-0.4625	0.09244	0.761	1
PUM2	SSc_HC	Prolif Basal	Prox	-0.07242	4.435	0.0927	0.761	1
UBXN2A	SSc_HC	Prolif Basal	Prox	-0.05061	4.31	0.09293	0.761	1
FYTTD1	SSc_HC	Prolif Basal	Prox	-0.05831	5.286	0.09246	0.761	1
TNPO1	SSc_HC	Prolif Basal	Prox	-0.04664	4.41	0.09245	0.761	1
SFT2D1	SSc_HC	Prolif Basal	Prox	0.05098	5.442	0.09287	0.761	1
GLI4	SSc_HC	Prolif Basal	Prox	-0.06997	3.565	0.09275	0.761	1
PANX1	SSc_HC	Prolif Basal	Prox	-0.06747	1.1	0.09294	0.761	1
RPS26	SSc_HC	Prolif Basal	Prox	0.1659	10.53	0.09299	0.761	1
USP30	SSc_HC	Prolif Basal	Prox	0.06287	1.256	0.09273	0.761	1
CLIP1	SSc_HC	Prolif Basal	Prox	-0.06	6.288	0.09258	0.761	1
GNPTG	SSc_HC	Prolif Basal	Prox	-0.04697	4.127	0.09274	0.761	1
UTP4	SSc_HC	Prolif Basal	Prox	0.06696	3.097	0.09305	0.761	1
MED31	SSc_HC	Prolif Basal	Prox	0.04959	5.069	0.0926	0.761	1
ATP8B1	SSc_HC	Prolif Basal	Prox	0.0758	4.327	0.09284	0.761	1
JOSD2	SSc_HC	Prolif Basal	Prox	0.05161	5.643	0.09276	0.761	1
RREB1	GERD_HC	Prolif Basal	Prox	0.07163	4.931	0.09244	0.761	1
AKR1B10	GERD_HC	Prolif Basal	Prox	0.1779	6.994	0.09319	0.761	1
TTI2	GERD_HC	Prolif Basal	Prox	0.05983	2.366	0.093	0.761	1
RAB2B	GERD_HC	Prolif Basal	Prox	-0.0534	2.27	0.09284	0.761	1
KLC1	GERD_HC	Prolif Basal	Prox	-0.06022	4.302	0.09307	0.761	1
TGFB1I1	GERD_HC	Prolif Basal	Prox	-0.1149	1.971	0.09295	0.761	1
CA11	GERD_HC	Prolif Basal	Prox	-0.126	2.641	0.09244	0.761	1
NHS	GERD_HC	Prolif Basal	Prox	-0.1186	1.137	0.09256	0.761	1
LINC02615	GERD_HC	Prolif Basal	Prox	-0.149	0.5526	0.09319	0.761	1
RORC	SSc_GERD	Prolif Basal	Prox	-0.1045	1.44	0.0927	0.761	1
JTB	SSc_GERD	Prolif Basal	Prox	0.05268	6.818	0.09257	0.761	1
CLK1	SSc_GERD	Prolif Basal	Prox	-0.06174	5.044	0.09258	0.761	1
POC1A	SSc_GERD	Prolif Basal	Prox	-0.09222	2.881	0.09314	0.761	1
ST3GAL6	SSc_GERD	Prolif Basal	Prox	-0.1	0.4615	0.09253	0.761	1
TRMT44	SSc_GERD	Prolif Basal	Prox	-0.07335	3.055	0.09286	0.761	1
MRPS36	SSc_GERD	Prolif Basal	Prox	0.06682	6.757	0.09313	0.761	1
RPS23	SSc_GERD	Prolif Basal	Prox	-0.07786	11.89	0.093	0.761	1
KCTD9	SSc_GERD	Prolif Basal	Prox	0.05577	4.655	0.09242	0.761	1
ODF2	SSc_GERD	Prolif Basal	Prox	-0.0722	2.075	0.09309	0.761	1
ASCC1	SSc_GERD	Prolif Basal	Prox	-0.04412	3.067	0.09243	0.761	1
HECTD2	SSc_GERD	Prolif Basal	Prox	-0.07035	1.339	0.09244	0.761	1
KRT5	SSc_GERD	Prolif Basal	Prox	0.1233	11.83	0.09287	0.761	1
KLHDC2	SSc_GERD	Prolif Basal	Prox	-0.05715	4.631	0.09281	0.761	1
RPAIN	SSc_GERD	Prolif Basal	Prox	-0.0441	5.161	0.09274	0.761	1
CDK5R1	SSc_GERD	Prolif Basal	Prox	0.1065	1.322	0.09251	0.761	1
PDCD5	SSc_GERD	Prolif Basal	Prox	0.09168	7.247	0.09295	0.761	1
PRPS1	SSc_GERD	Prolif Basal	Prox	-0.05942	2.46	0.0932	0.761	1
MED28	SSc_HC	Prolif Suprabasal	Dist	-0.03997	5.262	0.09314	0.761	1
UCK1	SSc_HC	Prolif Suprabasal	Dist	0.0488	3.243	0.09285	0.761	1
RIOX1	SSc_HC	Prolif Suprabasal	Dist	-0.06776	1.359	0.09313	0.761	1
MIR22HG	SSc_HC	Prolif Suprabasal	Dist	-0.0735	3.307	0.09319	0.761	1
ACOX1	SSc_HC	Prolif Suprabasal	Dist	0.07546	6.13	0.09265	0.761	1
SMG9	SSc_HC	Prolif Suprabasal	Dist	-0.05244	2.131	0.09269	0.761	1
ZNF512B	SSc_HC	Prolif Suprabasal	Dist	0.05527	1.938	0.09301	0.761	1
BCL2L15	SSc_HC	Prolif Suprabasal	Dist	-0.1599	2.2	0.09257	0.761	1
PLA2G4A	GERD_HC	Prolif Suprabasal	Dist	0.08547	2.678	0.09306	0.761	1
UHRF1BP1	GERD_HC	Prolif Suprabasal	Dist	-0.08515	1.3	0.09251	0.761	1
ACTB	GERD_HC	Prolif Suprabasal	Dist	-0.07378	11.42	0.09295	0.761	1
TUT7	GERD_HC	Prolif Suprabasal	Dist	-0.07567	4.904	0.09271	0.761	1
RAB14	GERD_HC	Prolif Suprabasal	Dist	-0.03556	6.814	0.09281	0.761	1
MTA2	GERD_HC	Prolif Suprabasal	Dist	-0.06354	3.095	0.09249	0.761	1
ARID3B	GERD_HC	Prolif Suprabasal	Dist	-0.1354	0.8797	0.2135	0.761	1
FBXO7	GERD_HC	Prolif Suprabasal	Dist	0.04006	4.33	0.09242	0.761	1
PMM1	GERD_HC	Prolif Suprabasal	Dist	0.09363	6.373	0.09297	0.761	1
KRTCAP2	SSc_GERD	Prolif Suprabasal	Dist	-0.06896	7.114	0.09313	0.761	1
METTL8	SSc_GERD	Prolif Suprabasal	Dist	-0.07277	4.199	0.093	0.761	1
SLC25A38	SSc_GERD	Prolif Suprabasal	Dist	0.06637	3.525	0.09294	0.761	1
MBNL1	SSc_GERD	Prolif Suprabasal	Dist	-0.05271	5.629	0.09271	0.761	1
VPS8	SSc_GERD	Prolif Suprabasal	Dist	0.05778	2.512	0.0928	0.761	1
BRD8	SSc_GERD	Prolif Suprabasal	Dist	-0.07156	4.559	0.09307	0.761	1
MGAT4B	SSc_GERD	Prolif Suprabasal	Dist	-0.09398	5.341	0.09261	0.761	1
WIPF3	SSc_GERD	Prolif Suprabasal	Dist	-0.09828	0.5955	0.09249	0.761	1
SLC25A15	SSc_GERD	Prolif Suprabasal	Dist	-0.06964	1.138	0.09261	0.761	1
LGMN	SSc_GERD	Prolif Suprabasal	Dist	0.06416	4.789	0.09266	0.761	1
DPH5	SSc_HC	Prolif Suprabasal	Prox	0.07544	3.499	0.1391	0.761	1
TRIP12	SSc_HC	Prolif Suprabasal	Prox	0.0549	4.862	0.09246	0.761	1
RGS12	SSc_HC	Prolif Suprabasal	Prox	-0.07418	4.723	0.09304	0.761	1
ZBTB22	SSc_HC	Prolif Suprabasal	Prox	-0.1367	2.298	0.5212	0.761	1
RBM33	SSc_HC	Prolif Suprabasal	Prox	-0.06007	4.459	0.0929	0.761	1
PPP2R2A	SSc_HC	Prolif Suprabasal	Prox	0.04357	6.493	0.0925	0.761	1
WDYHV1	SSc_HC	Prolif Suprabasal	Prox	-0.05698	3.067	0.0926	0.761	1
SHARPIN	SSc_HC	Prolif Suprabasal	Prox	-0.05506	4.814	0.09317	0.761	1
PLIN2	SSc_HC	Prolif Suprabasal	Prox	0.1109	4.265	0.09298	0.761	1
HSPA5	SSc_HC	Prolif Suprabasal	Prox	0.06545	6.942	0.09307	0.761	1
TUBA1C	SSc_HC	Prolif Suprabasal	Prox	0.06995	8.151	0.09306	0.761	1
VPS39	SSc_HC	Prolif Suprabasal	Prox	0.06162	2.56	0.09247	0.761	1
DHPS	SSc_HC	Prolif Suprabasal	Prox	-0.0373	4.878	0.09257	0.761	1
BCAT2	SSc_HC	Prolif Suprabasal	Prox	-0.07167	4.059	0.09301	0.761	1
AC008969.1	SSc_HC	Prolif Suprabasal	Prox	-0.1383	2.088	0.09265	0.761	1
ZBED4	SSc_HC	Prolif Suprabasal	Prox	0.05412	2.345	0.09266	0.761	1
INTS11	GERD_HC	Prolif Suprabasal	Prox	-0.04839	4.966	0.09267	0.761	1
TMEM222	GERD_HC	Prolif Suprabasal	Prox	0.05861	4.024	0.09243	0.761	1
CNST	GERD_HC	Prolif Suprabasal	Prox	0.1164	4.916	0.09267	0.761	1
HNRNPH1	GERD_HC	Prolif Suprabasal	Prox	0.09181	6.37	0.09248	0.761	1
VARS	GERD_HC	Prolif Suprabasal	Prox	-0.0914	3.592	0.09247	0.761	1
TOPORS	GERD_HC	Prolif Suprabasal	Prox	0.08456	4.441	0.09317	0.761	1
GAS1RR	GERD_HC	Prolif Suprabasal	Prox	0.1243	0.2079	0.09248	0.761	1
SLC2A8	GERD_HC	Prolif Suprabasal	Prox	-0.06603	2.575	0.09314	0.761	1
AMBRA1	GERD_HC	Prolif Suprabasal	Prox	-0.1062	2.08	0.09318	0.761	1
NUDT21	GERD_HC	Prolif Suprabasal	Prox	0.0587	5.272	0.09247	0.761	1
CNTROB	GERD_HC	Prolif Suprabasal	Prox	-0.07492	1.452	0.09247	0.761	1
TMEM94	GERD_HC	Prolif Suprabasal	Prox	-0.07712	1.946	0.09242	0.761	1
WDR18	GERD_HC	Prolif Suprabasal	Prox	-0.114	4.859	0.09269	0.761	1
TMEM259	GERD_HC	Prolif Suprabasal	Prox	0.06401	4.749	0.09309	0.761	1
ISYNA1	GERD_HC	Prolif Suprabasal	Prox	0.1423	1.844	0.09278	0.761	1
ZNF524	GERD_HC	Prolif Suprabasal	Prox	0.08743	5.128	0.09304	0.761	1
GAS2L1	GERD_HC	Prolif Suprabasal	Prox	0.09062	3.803	0.09275	0.761	1
RASAL2	SSc_GERD	Prolif Suprabasal	Prox	-0.08851	5.615	0.09265	0.761	1
OXSR1	SSc_GERD	Prolif Suprabasal	Prox	-0.09043	5.808	0.09287	0.761	1
TWISTNB	SSc_GERD	Prolif Suprabasal	Prox	-0.08242	4.631	0.0928	0.761	1
TCF7L2	SSc_GERD	Prolif Suprabasal	Prox	0.07656	3.198	0.09257	0.761	1
TSPAN4	SSc_GERD	Prolif Suprabasal	Prox	-0.0867	3.119	0.09277	0.761	1
LHFPL6	SSc_GERD	Prolif Suprabasal	Prox	0.1373	1.342	0.09283	0.761	1
SMIM5	SSc_GERD	Prolif Suprabasal	Prox	-0.1031	6.406	0.09243	0.761	1
KCTD1	SSc_GERD	Prolif Suprabasal	Prox	0.05533	5.461	0.09309	0.761	1
ASF1B	SSc_GERD	Prolif Suprabasal	Prox	-0.08658	3.084	0.09295	0.761	1
TTF2	SSc_HC	Suprabasal	Dist	-0.07334	3.883	0.09255	0.761	1
MRPL35	SSc_HC	Suprabasal	Dist	-0.05438	5.215	0.093	0.761	1
AFF4	SSc_HC	Suprabasal	Dist	-0.05653	5.599	0.09284	0.761	1
SNRNP48	SSc_HC	Suprabasal	Dist	0.05733	3.436	0.09302	0.761	1
HPS5	SSc_HC	Suprabasal	Dist	-0.05625	2.845	0.0931	0.761	1
TDG	SSc_HC	Suprabasal	Dist	-0.06674	4.862	0.0928	0.761	1
MED1	SSc_HC	Suprabasal	Dist	-0.0604	3.157	0.09307	0.761	1
TTC7A	GERD_HC	Suprabasal	Dist	0.08033	3.423	0.09282	0.761	1
EBAG9	GERD_HC	Suprabasal	Dist	0.06275	5.062	0.09318	0.761	1
ZNF623	GERD_HC	Suprabasal	Dist	0.04865	1.731	0.09246	0.761	1
NAB2	GERD_HC	Suprabasal	Dist	0.08298	2.633	0.09314	0.761	1
AKAP10	GERD_HC	Suprabasal	Dist	-0.0727	2.611	0.09297	0.761	1
APBA3	GERD_HC	Suprabasal	Dist	0.07339	1.837	0.0927	0.761	1
SLC25A23	GERD_HC	Suprabasal	Dist	0.07896	5.685	0.09318	0.761	1
ZNF181	GERD_HC	Suprabasal	Dist	-0.07274	1.868	0.09242	0.761	1
FUNDC2	GERD_HC	Suprabasal	Dist	-0.0593	5.301	0.09246	0.761	1
CREG1	SSc_GERD	Suprabasal	Dist	-0.05653	5.702	0.09312	0.761	1
PKIA	SSc_GERD	Suprabasal	Dist	0.07329	3.523	0.09298	0.761	1
TRIAP1	SSc_GERD	Suprabasal	Dist	-0.06444	4.914	0.09288	0.761	1
GABARAPL2	SSc_GERD	Suprabasal	Dist	-0.08745	8.292	0.09295	0.761	1
TOP2A	SSc_GERD	Suprabasal	Dist	0.1275	6.213	0.09292	0.761	1
YIPF2	SSc_GERD	Suprabasal	Dist	-0.04463	4.437	0.09292	0.761	1
SNAP29	SSc_GERD	Suprabasal	Dist	-0.07987	6.08	0.09302	0.761	1
AGO1	SSc_HC	Suprabasal	Prox	0.05869	2.607	0.09271	0.761	1
ERLEC1	SSc_HC	Suprabasal	Prox	0.05035	4.866	0.09269	0.761	1
FAM133B	SSc_HC	Suprabasal	Prox	0.05538	6.132	0.09255	0.761	1
RAB11FIP1	SSc_HC	Suprabasal	Prox	-0.1016	7.768	0.09274	0.761	1
ABHD17B	SSc_HC	Suprabasal	Prox	-0.07213	3.362	0.09303	0.761	1
GADD45G	SSc_HC	Suprabasal	Prox	-0.1386	3.572	0.0932	0.761	1
DPM2	SSc_HC	Suprabasal	Prox	0.05106	4.873	0.09251	0.761	1
MADD	SSc_HC	Suprabasal	Prox	-0.0915	1.773	0.1948	0.761	1
DGAT2	SSc_HC	Suprabasal	Prox	0.1094	3.707	0.09269	0.761	1
AMOTL1	SSc_HC	Suprabasal	Prox	0.05912	4.134	0.09266	0.761	1
IGFBP6	SSc_HC	Suprabasal	Prox	-0.2531	5.15	0.0931	0.761	1
THAP11	SSc_HC	Suprabasal	Prox	-0.03944	4.02	0.09284	0.761	1
AC091271.1	SSc_HC	Suprabasal	Prox	0.05421	2.084	0.09256	0.761	1
SMURF2	SSc_HC	Suprabasal	Prox	-0.08508	3.019	0.09272	0.761	1
CHTOP	GERD_HC	Suprabasal	Prox	-0.03852	5.095	0.09274	0.761	1
NAA80	GERD_HC	Suprabasal	Prox	0.08571	1.466	0.09256	0.761	1
SPCS3	GERD_HC	Suprabasal	Prox	0.04489	6.065	0.09263	0.761	1
PPIP5K2	GERD_HC	Suprabasal	Prox	-0.06152	4.222	0.09277	0.761	1
UBXN2B	GERD_HC	Suprabasal	Prox	-0.06633	2.674	0.09316	0.761	1
TBC1D2B	GERD_HC	Suprabasal	Prox	-0.06904	1.952	0.09246	0.761	1
C22orf39	GERD_HC	Suprabasal	Prox	-0.08028	4.607	0.09257	0.761	1
TMEM191C	GERD_HC	Suprabasal	Prox	-0.08402	2.194	0.09315	0.761	1
STMN1	SSc_GERD	Suprabasal	Prox	0.1066	7.608	0.09245	0.761	1
MANEAL	SSc_GERD	Suprabasal	Prox	-0.1004	0.9239	0.0925	0.761	1
IER5	SSc_GERD	Suprabasal	Prox	0.0895	6.045	0.09311	0.761	1
ADI1	SSc_GERD	Suprabasal	Prox	0.05619	6.671	0.09302	0.761	1
SLC17A5	SSc_GERD	Suprabasal	Prox	-0.07176	2.292	0.09305	0.761	1
HSDL2	SSc_GERD	Suprabasal	Prox	-0.05337	5.4	0.09296	0.761	1
IER5L	SSc_GERD	Suprabasal	Prox	-0.1548	4.778	0.09268	0.761	1
OGFOD1	SSc_GERD	Suprabasal	Prox	-0.05659	3.571	0.09258	0.761	1
ABCC3	SSc_GERD	Suprabasal	Prox	0.09387	3.661	0.09296	0.761	1
AKAP8L	SSc_GERD	Suprabasal	Prox	0.05957	4.022	0.09242	0.761	1
SERTAD1	SSc_GERD	Suprabasal	Prox	0.07014	6.85	0.09271	0.761	1
PGLYRP3	SSc_GERD	Suprabasal	Prox	-0.0903	-0.3169	0.09303	0.761	1
APOE	SSc_GERD	Suprabasal	Prox	-0.2055	2.877	0.09309	0.761	1
EFCAB2	SSc_GERD	Suprabasal	Prox	0.1283	1.564	0.09264	0.761	1
PEX10	SSc_HC	Superficial	Dist	0.05038	3.56	0.09302	0.761	0.905
RPL11	SSc_HC	Superficial	Dist	0.05135	11.96	0.09302	0.761	0.905
ELF3	SSc_HC	Superficial	Dist	-0.08144	8.5	0.09287	0.761	0.905
MKRN2	SSc_HC	Superficial	Dist	-0.04244	3.692	0.0929	0.761	0.905
NSA2	SSc_HC	Superficial	Dist	-0.05533	7.661	0.09261	0.761	0.905
NOXO1	SSc_HC	Superficial	Dist	-0.09456	3.149	0.0926	0.761	0.905
FGD5-AS1	GERD_HC	Superficial	Dist	0.04873	4.653	0.09307	0.761	0.939
LCA5	GERD_HC	Superficial	Dist	0.1193	1.969	0.09314	0.761	0.939
CD164	GERD_HC	Superficial	Dist	0.04134	5.872	0.09271	0.761	0.939
BDKRB2	GERD_HC	Superficial	Dist	0.07739	2.906	0.09308	0.761	0.939
MLST8	GERD_HC	Superficial	Dist	-0.08468	4.104	0.093	0.761	0.939
MIEF2	GERD_HC	Superficial	Dist	-0.09075	3.379	0.09301	0.761	0.939
SMARCD2	GERD_HC	Superficial	Dist	-0.1026	4.983	0.5279	0.761	0.939
GPATCH2	SSc_GERD	Superficial	Dist	-0.1029	3.486	0.3844	0.761	0.895
AREG	SSc_GERD	Superficial	Dist	-0.1282	6.05	0.09319	0.761	0.895
AC073332.1	SSc_GERD	Superficial	Dist	0.09724	1.891	0.09251	0.761	0.895
N4BP2L2	SSc_GERD	Superficial	Dist	-0.05777	5.839	0.09313	0.761	0.895
FEM1B	SSc_GERD	Superficial	Dist	0.06965	4.172	0.09305	0.761	0.895
SLC35A5	SSc_HC	Superficial	Prox	-0.05804	2.261	0.09279	0.761	0.846
RPS10	SSc_HC	Superficial	Prox	0.1399	9.253	0.09302	0.761	0.845
EMC4	SSc_HC	Superficial	Prox	-0.03805	6.118	0.09317	0.761	0.845
TENT4B	SSc_HC	Superficial	Prox	0.0587	3.082	0.09247	0.761	0.846
ARHGEF37	GERD_HC	Superficial	Prox	0.08971	2.194	0.09312	0.761	0.866
MUC1	SSc_GERD	Superficial	Prox	-0.1664	7.419	0.09316	0.761	0.952
CSRP1	SSc_GERD	Superficial	Prox	-0.09467	5.457	0.09286	0.761	0.952
C2orf68	SSc_GERD	Superficial	Prox	-0.04972	3.308	0.09317	0.761	0.952
STK16	SSc_GERD	Superficial	Prox	-0.043	4.253	0.09316	0.761	0.952
NSUN7	SSc_GERD	Superficial	Prox	-0.08855	1.805	0.09305	0.761	0.952
IER3	SSc_GERD	Superficial	Prox	0.1067	8.115	0.09253	0.761	0.952
KIN	SSc_GERD	Superficial	Prox	0.0431	3.922	0.09264	0.761	0.952
RASSF9	SSc_GERD	Superficial	Prox	-0.1001	4.56	0.09248	0.761	0.952
ATP12A	SSc_GERD	Superficial	Prox	0.1512	2.353	0.09277	0.761	0.952
MT-ND4	SSc_GERD	Superficial	Prox	-0.1562	11.07	0.09308	0.761	0.952
TCEA3	SSc_HC	Basal	Dist	-0.08757	5.07	0.09173	0.762	1
PPIH	SSc_HC	Basal	Dist	-0.07992	5.189	0.092	0.762	1
SLC39A1	SSc_HC	Basal	Dist	0.04073	4.765	0.0923	0.762	1
EGOT	SSc_HC	Basal	Dist	0.1281	2.536	0.09192	0.762	1
SPICE1	SSc_HC	Basal	Dist	-0.06298	2.202	0.09217	0.762	1
FHDC1	SSc_HC	Basal	Dist	-0.107	1.621	0.09192	0.762	1
FBXW11	SSc_HC	Basal	Dist	0.08716	5.663	0.09203	0.762	1
AC040970.1	SSc_HC	Basal	Dist	0.1054	-0.4212	0.09233	0.762	1
MLLT3	SSc_HC	Basal	Dist	-0.05988	2.686	0.09214	0.762	1
PHPT1	SSc_HC	Basal	Dist	-0.04835	7.212	0.09188	0.762	1
PHC1	SSc_HC	Basal	Dist	-0.07678	2.422	0.0919	0.762	1
SPRY2	SSc_HC	Basal	Dist	0.1048	1.915	0.09215	0.762	1
PDIA3	SSc_HC	Basal	Dist	0.06736	6.952	0.09241	0.762	1
NOB1	SSc_HC	Basal	Dist	-0.06231	5.5	0.0922	0.762	1
GNA13	SSc_HC	Basal	Dist	0.05954	2.897	0.09211	0.762	1
SGTA	SSc_HC	Basal	Dist	0.08243	4.985	0.09219	0.762	1
CD320	SSc_HC	Basal	Dist	0.09513	3.852	0.0918	0.762	1
SLC44A2	SSc_HC	Basal	Dist	-0.04458	4.392	0.09173	0.762	1
COMT	SSc_HC	Basal	Dist	-0.07008	7.66	0.09226	0.762	1
ADSL	SSc_HC	Basal	Dist	-0.0609	4.667	0.09194	0.762	1
AC021504.1	SSc_HC	Basal	Dist	-0.1718	-0.4728	0.0924	0.762	1
LYSMD1	GERD_HC	Basal	Dist	0.1657	0.7647	0.3098	0.762	1
ZNF496	GERD_HC	Basal	Dist	0.09489	0.3059	0.0917	0.762	1
STARD7	GERD_HC	Basal	Dist	-0.06334	4.379	0.1278	0.762	1
HRH1	GERD_HC	Basal	Dist	-0.1449	1.72	0.09202	0.762	1
TMEM271	GERD_HC	Basal	Dist	0.1463	-0.5686	0.0921	0.762	1
POP7	GERD_HC	Basal	Dist	-0.0466	5.498	0.09219	0.762	1
PPIF	GERD_HC	Basal	Dist	0.09593	5.963	0.09175	0.762	1
TMEM80	GERD_HC	Basal	Dist	0.1022	4.573	0.09217	0.762	1
LTA4H	GERD_HC	Basal	Dist	-0.06428	5.867	0.09197	0.762	1
FLRT2	GERD_HC	Basal	Dist	-0.1263	1.075	0.09189	0.762	1
PNKP	GERD_HC	Basal	Dist	0.06213	3.833	0.09227	0.762	1
RIN2	GERD_HC	Basal	Dist	0.06883	4.76	0.09185	0.762	1
POLR2F	GERD_HC	Basal	Dist	-0.0622	6.041	0.09205	0.762	1
MCAT	GERD_HC	Basal	Dist	0.08362	3.479	0.09165	0.762	1
DHRSX	GERD_HC	Basal	Dist	0.0819	2.614	0.09215	0.762	1
LINC00894	GERD_HC	Basal	Dist	-0.1286	-0.3315	0.09188	0.762	1
SRGAP2	SSc_GERD	Basal	Dist	-0.08123	2.055	0.09176	0.762	1
MRPS36	SSc_GERD	Basal	Dist	0.06533	6.751	0.09169	0.762	1
RPL26L1	SSc_GERD	Basal	Dist	0.04937	5.702	0.09226	0.762	1
RNF5	SSc_GERD	Basal	Dist	0.04117	4.7	0.09214	0.762	1
POM121	SSc_GERD	Basal	Dist	-0.05696	3.011	0.09237	0.762	1
AL590399.3	SSc_GERD	Basal	Dist	-0.1106	-0.1583	0.09236	0.762	1
XPA	SSc_GERD	Basal	Dist	0.05376	4.97	0.09228	0.762	1
MRPL17	SSc_GERD	Basal	Dist	0.09275	5.56	0.09186	0.762	1
PICALM	SSc_GERD	Basal	Dist	0.07682	5.195	0.09166	0.762	1
CWC15	SSc_GERD	Basal	Dist	-0.03715	6.234	0.09203	0.762	1
MTMR6	SSc_GERD	Basal	Dist	0.07417	2.49	0.09214	0.762	1
FOS	SSc_GERD	Basal	Dist	-0.08777	10.36	0.09227	0.762	1
AC009120.2	SSc_GERD	Basal	Dist	0.1071	0.3473	0.09227	0.762	1
LSM12	SSc_GERD	Basal	Dist	-0.04717	5.223	0.09209	0.762	1
GTPBP6	SSc_GERD	Basal	Dist	-0.09662	4.891	0.09235	0.762	1
ZNF496	SSc_HC	Basal	Prox	0.07669	0.3059	0.09194	0.762	1
SPCS1	SSc_HC	Basal	Prox	0.04703	7.755	0.09206	0.762	1
RFC1	SSc_HC	Basal	Prox	0.04685	5.477	0.09209	0.762	1
MATR3.1	SSc_HC	Basal	Prox	-0.09875	1.629	0.09224	0.762	1
PERP	SSc_HC	Basal	Prox	-0.04739	11.04	0.09168	0.762	1
PRNCR1	SSc_HC	Basal	Prox	-0.09919	-0.05612	0.09239	0.762	1
CWF19L1	SSc_HC	Basal	Prox	0.08404	2.002	0.1333	0.762	1
CEP57	SSc_HC	Basal	Prox	-0.04147	4.904	0.09173	0.762	1
KRR1	SSc_HC	Basal	Prox	-0.03028	5.554	0.09166	0.762	1
NGFR	SSc_HC	Basal	Prox	-0.121	1.013	0.09221	0.762	1
HEATR6	SSc_HC	Basal	Prox	-0.06843	2.046	0.09166	0.762	1
ATP5F1D	SSc_HC	Basal	Prox	0.08363	8.772	0.09217	0.762	1
MRPS9	GERD_HC	Basal	Prox	-0.06771	4.893	0.0922	0.762	1
FAIM	GERD_HC	Basal	Prox	-0.09101	4.473	0.09241	0.762	1
N4BP2	GERD_HC	Basal	Prox	-0.08016	3.08	0.09211	0.762	1
THG1L	GERD_HC	Basal	Prox	0.08517	4.259	0.09207	0.762	1
AC004846.1	GERD_HC	Basal	Prox	0.1359	0.307	0.09204	0.762	1
ZBTB7C	GERD_HC	Basal	Prox	-0.1052	4.828	0.0921	0.762	1
JAG1	GERD_HC	Basal	Prox	-0.1007	5.226	0.09216	0.762	1
GINS1	GERD_HC	Basal	Prox	0.09358	2.363	0.1182	0.762	1
LYSMD1	SSc_GERD	Basal	Prox	-0.08258	0.7647	0.09209	0.762	1
DGUOK-AS1	SSc_GERD	Basal	Prox	0.07105	3.702	0.09187	0.762	1
MTMR14	SSc_GERD	Basal	Prox	0.05445	3.503	0.09684	0.762	1
ZNF654	SSc_GERD	Basal	Prox	-0.07378	2.877	0.0917	0.762	1
HIVEP1	SSc_GERD	Basal	Prox	0.07817	3.126	0.09194	0.762	1
TCAF1	SSc_GERD	Basal	Prox	0.0748	3.94	0.09202	0.762	1
ZNF596	SSc_GERD	Basal	Prox	-0.08247	0.3698	0.09219	0.762	1
ASS1	SSc_GERD	Basal	Prox	0.1543	5.581	0.09182	0.762	1
ZNHIT2	SSc_GERD	Basal	Prox	0.08036	2.823	0.09235	0.762	1
DDX6	SSc_GERD	Basal	Prox	-0.06162	5.519	0.09196	0.762	1
DDX55	SSc_GERD	Basal	Prox	-0.06534	3.194	0.09212	0.762	1
SPART	SSc_GERD	Basal	Prox	-0.06062	3.887	0.09171	0.762	1
UQCC1	SSc_GERD	Basal	Prox	0.07274	2.612	0.1148	0.762	1
MMGT1	SSc_GERD	Basal	Prox	0.04339	3.403	0.0921	0.762	1
IL6R	SSc_HC	Prolif Basal	Dist	-0.08257	2.143	0.09174	0.762	1
MYLK-AS1	SSc_HC	Prolif Basal	Dist	-0.08387	0.9424	0.1326	0.762	1
DUSP22	SSc_HC	Prolif Basal	Dist	-0.04295	5.114	0.09212	0.762	1
TPMT	SSc_HC	Prolif Basal	Dist	-0.05223	4.17	0.1762	0.762	1
FOXE1	SSc_HC	Prolif Basal	Dist	-0.08933	2.447	0.09172	0.762	1
PHPT1	SSc_HC	Prolif Basal	Dist	-0.04846	7.222	0.09228	0.762	1
SHOC2	SSc_HC	Prolif Basal	Dist	-0.06467	4.62	0.09172	0.762	1
PITPNM2	SSc_HC	Prolif Basal	Dist	0.08802	0.6332	0.09174	0.762	1
BRF1	SSc_HC	Prolif Basal	Dist	-0.04567	1.899	0.09169	0.762	1
RHBDL1	SSc_HC	Prolif Basal	Dist	-0.09178	0.518	0.09184	0.762	1
PDP2	SSc_HC	Prolif Basal	Dist	0.07376	1.545	0.09224	0.762	1
NUDT7	SSc_HC	Prolif Basal	Dist	-0.1402	2.958	0.4494	0.762	1
ADNP	SSc_HC	Prolif Basal	Dist	0.04899	4.629	0.09178	0.762	1
APOO	SSc_HC	Prolif Basal	Dist	-0.06014	3.482	0.09197	0.762	1
JTB	GERD_HC	Prolif Basal	Dist	0.05628	6.818	0.09211	0.762	1
BBS5	GERD_HC	Prolif Basal	Dist	-0.08106	0.8651	0.0924	0.762	1
DTYMK	GERD_HC	Prolif Basal	Dist	-0.09769	5.454	0.09224	0.762	1
RAD18	GERD_HC	Prolif Basal	Dist	-0.06078	2.592	0.0921	0.762	1
POMGNT2	GERD_HC	Prolif Basal	Dist	-0.1139	0.788	0.1829	0.762	1
LEPROTL1	GERD_HC	Prolif Basal	Dist	0.09209	4.109	0.09199	0.762	1
PIP4P2	GERD_HC	Prolif Basal	Dist	0.09931	1.352	0.09236	0.762	1
SPTAN1	GERD_HC	Prolif Basal	Dist	0.06591	5.696	0.09196	0.762	1
SLK	GERD_HC	Prolif Basal	Dist	0.07574	7.473	0.09238	0.762	1
BNIP3	GERD_HC	Prolif Basal	Dist	0.1259	6.94	0.09235	0.762	1
LMBR1L	GERD_HC	Prolif Basal	Dist	0.1392	2.52	0.302	0.762	1
RBM25	GERD_HC	Prolif Basal	Dist	0.05216	6.391	0.09172	0.762	1
WDR20	GERD_HC	Prolif Basal	Dist	0.05112	3.799	0.09215	0.762	1
DCUN1D3	GERD_HC	Prolif Basal	Dist	-0.1253	1.46	0.09217	0.762	1
MXRA5	GERD_HC	Prolif Basal	Dist	0.1301	3.406	0.09241	0.762	1
FMOD	SSc_GERD	Prolif Basal	Dist	-0.1363	-0.6561	0.09162	0.762	1
PLEKHH2	SSc_GERD	Prolif Basal	Dist	-0.1216	1.063	0.0923	0.762	1
GOLGB1	SSc_GERD	Prolif Basal	Dist	-0.06345	6.121	0.09163	0.762	1
ETFDH	SSc_GERD	Prolif Basal	Dist	0.06924	4.031	0.09223	0.762	1
FAM193B	SSc_GERD	Prolif Basal	Dist	-0.06275	1.93	0.0918	0.762	1
TRIM44	SSc_GERD	Prolif Basal	Dist	0.07496	4.223	0.09176	0.762	1
CHURC1	SSc_GERD	Prolif Basal	Dist	-0.04906	6.853	0.09218	0.762	1
MPI	SSc_GERD	Prolif Basal	Dist	-0.06109	3.295	0.09224	0.762	1
GK	SSc_GERD	Prolif Basal	Dist	0.09524	2.614	0.09204	0.762	1
GDI1	SSc_GERD	Prolif Basal	Dist	0.05395	3.468	0.09205	0.762	1
FAM50A	SSc_GERD	Prolif Basal	Dist	-0.08353	4.384	0.09199	0.762	1
TAF13	SSc_HC	Prolif Basal	Prox	-0.05333	3.458	0.09241	0.762	1
NCAPG	SSc_HC	Prolif Basal	Prox	-0.07986	3.754	0.0917	0.762	1
SPC24	SSc_HC	Prolif Basal	Prox	0.08037	2.332	0.09209	0.762	1
GET3	SSc_HC	Prolif Basal	Prox	-0.03964	5.753	0.0918	0.762	1
GNB1L	SSc_HC	Prolif Basal	Prox	-0.06646	2.211	0.092	0.762	1
IL13RA1	SSc_HC	Prolif Basal	Prox	-0.06031	5.202	0.09205	0.762	1
NPIPB4	SSc_HC	Prolif Basal	Prox	-0.107	-0.2848	0.09188	0.762	1
GGCT	GERD_HC	Prolif Basal	Prox	-0.05871	7.135	0.09183	0.762	1
GTF2I	GERD_HC	Prolif Basal	Prox	0.07291	6.832	0.09176	0.762	1
ACACB	GERD_HC	Prolif Basal	Prox	0.1004	0.0546	0.09221	0.762	1
LMO7	GERD_HC	Prolif Basal	Prox	-0.1005	9.021	0.09215	0.762	1
EAPP	GERD_HC	Prolif Basal	Prox	-0.06467	5.901	0.09216	0.762	1
MCRIP2	GERD_HC	Prolif Basal	Prox	-0.1244	4.689	0.09212	0.762	1
SF3B3	GERD_HC	Prolif Basal	Prox	0.07861	5.823	0.09173	0.762	1
UQCR10	GERD_HC	Prolif Basal	Prox	0.07642	8.584	0.09225	0.762	1
MBNL3	GERD_HC	Prolif Basal	Prox	0.07603	3.057	0.09192	0.762	1
EIF2D	SSc_GERD	Prolif Basal	Prox	0.06421	4.303	0.09187	0.762	1
SDE2	SSc_GERD	Prolif Basal	Prox	-0.05444	2.686	0.09184	0.762	1
DAG1	SSc_GERD	Prolif Basal	Prox	0.05524	3.561	0.09227	0.762	1
QTRT2	SSc_GERD	Prolif Basal	Prox	-0.05836	3.012	0.09171	0.762	1
PDIA5	SSc_GERD	Prolif Basal	Prox	0.09353	0.7193	0.09185	0.762	1
NSUN7	SSc_GERD	Prolif Basal	Prox	-0.08994	1.902	0.09234	0.762	1
BTC	SSc_GERD	Prolif Basal	Prox	0.1062	2.367	0.0921	0.762	1
SETD7	SSc_GERD	Prolif Basal	Prox	0.06936	3.19	0.09241	0.762	1
IRF2	SSc_GERD	Prolif Basal	Prox	-0.06401	4.534	0.09163	0.762	1
SIPA1	SSc_GERD	Prolif Basal	Prox	-0.09578	4.205	0.09174	0.762	1
SERF2	SSc_GERD	Prolif Basal	Prox	0.07551	10.15	0.0919	0.762	1
SORD	SSc_GERD	Prolif Basal	Prox	-0.04958	4.885	0.09195	0.762	1
SNX33	SSc_GERD	Prolif Basal	Prox	0.09217	3.105	0.09189	0.762	1
SNRNP25	SSc_GERD	Prolif Basal	Prox	0.08392	4.603	0.09227	0.762	1
CLUAP1	SSc_GERD	Prolif Basal	Prox	-0.06534	3.097	0.092	0.762	1
FOXN1	SSc_GERD	Prolif Basal	Prox	-0.09825	2.505	0.09208	0.762	1
MXRA7	SSc_GERD	Prolif Basal	Prox	-0.1325	3.981	0.09165	0.762	1
METTL23	SSc_GERD	Prolif Basal	Prox	-0.05627	4.679	0.09239	0.762	1
SPHK2	SSc_GERD	Prolif Basal	Prox	-0.1341	1.51	0.3816	0.762	1
NOSIP	SSc_GERD	Prolif Basal	Prox	-0.06507	5.731	0.09206	0.762	1
LRP8	SSc_HC	Prolif Suprabasal	Dist	0.09983	1.51	0.09223	0.762	1
DQX1	SSc_HC	Prolif Suprabasal	Dist	-0.08179	0.725	0.09221	0.762	1
CFAP97	SSc_HC	Prolif Suprabasal	Dist	0.06692	5.018	0.09226	0.762	1
ZNF250	SSc_HC	Prolif Suprabasal	Dist	0.05885	1.639	0.09201	0.762	1
UBE3B	SSc_HC	Prolif Suprabasal	Dist	0.05205	3.586	0.09178	0.762	1
CDH1	SSc_HC	Prolif Suprabasal	Dist	0.07307	5.302	0.09192	0.762	1
HEXIM2	SSc_HC	Prolif Suprabasal	Dist	0.06253	2.535	0.09187	0.762	1
IL27RA	SSc_HC	Prolif Suprabasal	Dist	-0.1383	1.497	0.09177	0.762	1
PSENEN	SSc_HC	Prolif Suprabasal	Dist	-0.05994	5.874	0.09239	0.762	1
TFAP2C	SSc_HC	Prolif Suprabasal	Dist	-0.06196	4.474	0.09201	0.762	1
PPP1R3D	SSc_HC	Prolif Suprabasal	Dist	0.05419	2.456	0.09187	0.762	1
ATP2B4	GERD_HC	Prolif Suprabasal	Dist	-0.08808	4.003	0.0924	0.762	1
DNAJC27	GERD_HC	Prolif Suprabasal	Dist	-0.07608	1.444	0.09218	0.762	1
STEAP3	GERD_HC	Prolif Suprabasal	Dist	-0.1006	2.542	0.09209	0.762	1
TMPRSS11F	GERD_HC	Prolif Suprabasal	Dist	0.1421	3.726	0.09232	0.762	1
SPINK7	GERD_HC	Prolif Suprabasal	Dist	-0.2735	11.34	0.09186	0.762	1
ESYT2	GERD_HC	Prolif Suprabasal	Dist	-0.06722	4.263	0.09221	0.762	1
AC100810.1	GERD_HC	Prolif Suprabasal	Dist	-0.1011	5.484	0.09191	0.762	1
ALDH18A1	GERD_HC	Prolif Suprabasal	Dist	-0.08217	2.84	0.09216	0.762	1
INPP5F	GERD_HC	Prolif Suprabasal	Dist	0.07948	2.765	0.111	0.762	1
ZNF215	GERD_HC	Prolif Suprabasal	Dist	0.1386	-0.1254	0.09239	0.762	1
HPS5	GERD_HC	Prolif Suprabasal	Dist	0.07118	2.774	0.09175	0.762	1
DPAGT1	GERD_HC	Prolif Suprabasal	Dist	-0.07983	2.996	0.09201	0.762	1
ORAI1	GERD_HC	Prolif Suprabasal	Dist	0.08031	3.636	0.09177	0.762	1
PEPD	GERD_HC	Prolif Suprabasal	Dist	0.08533	5.302	0.09174	0.762	1
B9D2	GERD_HC	Prolif Suprabasal	Dist	0.0764	2.416	0.09213	0.762	1
TSEN34	GERD_HC	Prolif Suprabasal	Dist	0.07673	5.423	0.09192	0.762	1
PISD	GERD_HC	Prolif Suprabasal	Dist	-0.08137	3.274	0.09198	0.762	1
TBC1D22A	GERD_HC	Prolif Suprabasal	Dist	0.04638	4.155	0.09176	0.762	1
DNASE1L1	GERD_HC	Prolif Suprabasal	Dist	0.2232	2.451	1.011	0.762	1
ATAD3A	SSc_GERD	Prolif Suprabasal	Dist	0.09222	3.662	0.09235	0.762	1
LDLRAP1	SSc_GERD	Prolif Suprabasal	Dist	0.06671	3.076	0.09165	0.762	1
MTF2	SSc_GERD	Prolif Suprabasal	Dist	-0.04728	3.645	0.09166	0.762	1
CENPE	SSc_GERD	Prolif Suprabasal	Dist	-0.09461	4.622	0.09197	0.762	1
JMY	SSc_GERD	Prolif Suprabasal	Dist	0.06442	2.963	0.09194	0.762	1
AC068587.4	SSc_GERD	Prolif Suprabasal	Dist	0.1255	4.481	0.09193	0.762	1
SLC25A28	SSc_GERD	Prolif Suprabasal	Dist	0.08081	3.563	0.09193	0.762	1
FEN1	SSc_GERD	Prolif Suprabasal	Dist	-0.07628	4.116	0.09223	0.762	1
C2CD2L	SSc_GERD	Prolif Suprabasal	Dist	0.08692	1.061	0.09196	0.762	1
C1RL	SSc_GERD	Prolif Suprabasal	Dist	0.08157	1.722	0.09209	0.762	1
FGD4	SSc_GERD	Prolif Suprabasal	Dist	-0.07737	3.37	0.09197	0.762	1
MRPL46	SSc_GERD	Prolif Suprabasal	Dist	-0.0541	4.869	0.09214	0.762	1
DCAF15	SSc_GERD	Prolif Suprabasal	Dist	0.06365	2.919	0.09229	0.762	1
MEGF8	SSc_GERD	Prolif Suprabasal	Dist	-0.07518	1.626	0.09216	0.762	1
GABRE	SSc_GERD	Prolif Suprabasal	Dist	-0.08756	2.69	0.09221	0.762	1
S100A3	SSc_HC	Prolif Suprabasal	Prox	-0.08145	1.9	0.09215	0.762	1
SGCB	SSc_HC	Prolif Suprabasal	Prox	-0.0624	2.736	0.09223	0.762	1
PREP	SSc_HC	Prolif Suprabasal	Prox	-0.05647	2.629	0.09239	0.762	1
CLDN4	SSc_HC	Prolif Suprabasal	Prox	-0.1004	7.86	0.09176	0.762	1
NMT2	SSc_HC	Prolif Suprabasal	Prox	-0.08242	2.191	0.09219	0.762	1
SLC43A3	SSc_HC	Prolif Suprabasal	Prox	0.09076	3.453	0.09231	0.762	1
EEF1G	SSc_HC	Prolif Suprabasal	Prox	-0.03508	10.17	0.09176	0.762	1
ARID2	SSc_HC	Prolif Suprabasal	Prox	-0.0599	3.282	0.09241	0.762	1
EDC4	SSc_HC	Prolif Suprabasal	Prox	-0.05439	2.336	0.09162	0.762	1
SLC38A5	SSc_HC	Prolif Suprabasal	Prox	-0.12	2.455	0.09234	0.762	1
INKA2	GERD_HC	Prolif Suprabasal	Prox	-0.0731	1.352	0.09191	0.762	1
ASB3	GERD_HC	Prolif Suprabasal	Prox	-0.06566	2.678	0.09241	0.762	1
RALB	GERD_HC	Prolif Suprabasal	Prox	-0.05725	4.719	0.09217	0.762	1
GALNT5	GERD_HC	Prolif Suprabasal	Prox	-0.1237	3.665	0.09233	0.762	1
FAM117B	GERD_HC	Prolif Suprabasal	Prox	-0.08069	2.323	0.092	0.762	1
TFDP2	GERD_HC	Prolif Suprabasal	Prox	-0.05356	4.634	0.09188	0.762	1
TMEM144	GERD_HC	Prolif Suprabasal	Prox	0.09186	2.575	0.09221	0.762	1
BRD8	GERD_HC	Prolif Suprabasal	Prox	0.07776	4.559	0.09174	0.762	1
MTERF3	GERD_HC	Prolif Suprabasal	Prox	0.0844	2.887	0.09235	0.762	1
EXT1	GERD_HC	Prolif Suprabasal	Prox	0.08424	3.094	0.09176	0.762	1
HAUS6	GERD_HC	Prolif Suprabasal	Prox	0.06046	3.019	0.09207	0.762	1
NIPSNAP3A	GERD_HC	Prolif Suprabasal	Prox	-0.06246	4.138	0.09185	0.762	1
EMP1	GERD_HC	Prolif Suprabasal	Prox	-0.1149	11.35	0.09209	0.762	1
PHETA1	GERD_HC	Prolif Suprabasal	Prox	0.1047	2.343	0.09199	0.762	1
RAI1	GERD_HC	Prolif Suprabasal	Prox	0.07547	1.933	0.09168	0.762	1
EME1	GERD_HC	Prolif Suprabasal	Prox	-0.1053	0.1863	0.1161	0.762	1
CSNK1D	GERD_HC	Prolif Suprabasal	Prox	-0.07078	5.139	0.09205	0.762	1
ZNF626	GERD_HC	Prolif Suprabasal	Prox	-0.08708	3.281	0.09231	0.762	1
CCDC120	GERD_HC	Prolif Suprabasal	Prox	-0.06832	3.359	0.09207	0.762	1
AGO1	SSc_GERD	Prolif Suprabasal	Prox	-0.06696	2.521	0.09216	0.762	1
MRPS21	SSc_GERD	Prolif Suprabasal	Prox	-0.07756	7.004	0.09233	0.762	1
CASP10	SSc_GERD	Prolif Suprabasal	Prox	-0.09831	2.906	0.09211	0.762	1
RPS14	SSc_GERD	Prolif Suprabasal	Prox	-0.06668	12.05	0.09165	0.762	1
MRPL22	SSc_GERD	Prolif Suprabasal	Prox	-0.05578	5.79	0.09201	0.762	1
ZMYND19	SSc_GERD	Prolif Suprabasal	Prox	0.07365	3.356	0.09204	0.762	1
TSPAN15	SSc_GERD	Prolif Suprabasal	Prox	0.2505	1.535	0.09218	0.762	1
EBPL	SSc_GERD	Prolif Suprabasal	Prox	0.1304	7.179	0.09178	0.762	1
WDR89	SSc_GERD	Prolif Suprabasal	Prox	-0.06432	1.871	0.09163	0.762	1
DENND4A	SSc_GERD	Prolif Suprabasal	Prox	-0.07509	2.069	0.09189	0.762	1
PIK3R2	SSc_GERD	Prolif Suprabasal	Prox	0.06698	4.032	0.09193	0.762	1
PNPLA4	SSc_GERD	Prolif Suprabasal	Prox	0.0688	5.166	0.09215	0.762	1
NONO	SSc_GERD	Prolif Suprabasal	Prox	-0.0371	5.662	0.0919	0.762	1
TP73	SSc_GERD	Prolif Suprabasal	Prox	0.1054	2.237	0.09205	0.762	1
MTHFR	SSc_HC	Suprabasal	Dist	-0.06653	2.449	0.09216	0.762	1
ZBTB40	SSc_HC	Suprabasal	Dist	-0.06041	1.518	0.09231	0.762	1
NOS1AP	SSc_HC	Suprabasal	Dist	0.1224	0.4415	0.09189	0.762	1
MR1	SSc_HC	Suprabasal	Dist	-0.06642	2.998	0.09203	0.762	1
ZXDC	SSc_HC	Suprabasal	Dist	0.04905	2.293	0.09196	0.762	1
RAP2B	SSc_HC	Suprabasal	Dist	-0.08839	6.88	0.09204	0.762	1
DNAJC19	SSc_HC	Suprabasal	Dist	-0.06013	6.078	0.09232	0.762	1
STOX2	SSc_HC	Suprabasal	Dist	-0.0703	2.697	0.09188	0.762	1
PDLIM2	SSc_HC	Suprabasal	Dist	-0.08064	6.808	0.09188	0.762	1
PPP1R14B-AS1	SSc_HC	Suprabasal	Dist	-0.09187	4.853	0.09208	0.762	1
ARG2	SSc_HC	Suprabasal	Dist	0.08101	4.371	0.09225	0.762	1
ADGRG1	SSc_HC	Suprabasal	Dist	0.06267	4.05	0.09198	0.762	1
PSKH1	SSc_HC	Suprabasal	Dist	0.05793	2.296	0.09232	0.762	1
NCBP3	SSc_HC	Suprabasal	Dist	0.04283	4.218	0.09219	0.762	1
GRB2	SSc_HC	Suprabasal	Dist	0.04881	5.515	0.0921	0.762	1
AP5S1	SSc_HC	Suprabasal	Dist	-0.04096	2.085	0.09205	0.762	1
PPP1R21	GERD_HC	Suprabasal	Dist	-0.0685	3.005	0.09208	0.762	1
SNRNP200	GERD_HC	Suprabasal	Dist	-0.06043	4.634	0.09228	0.762	1
WDR33	GERD_HC	Suprabasal	Dist	0.03404	5.382	0.09211	0.762	1
CDYL	GERD_HC	Suprabasal	Dist	0.0948	5.143	0.09179	0.762	1
FANCF	GERD_HC	Suprabasal	Dist	-0.1164	2.98	0.2189	0.762	1
CEP295	GERD_HC	Suprabasal	Dist	-0.06598	3.221	0.09186	0.762	1
FBXL16	GERD_HC	Suprabasal	Dist	0.07638	2.603	0.09193	0.762	1
ZNF263	GERD_HC	Suprabasal	Dist	-0.0583	1.937	0.09165	0.762	1
BAX	GERD_HC	Suprabasal	Dist	0.06491	5.654	0.09194	0.762	1
GZF1	GERD_HC	Suprabasal	Dist	0.0833	1.527	0.09198	0.762	1
FAM117B	SSc_GERD	Suprabasal	Dist	0.07092	2.394	0.09229	0.762	1
CENPH	SSc_GERD	Suprabasal	Dist	0.08906	4.259	0.09173	0.762	1
STXBP5	SSc_GERD	Suprabasal	Dist	-0.06647	2.925	0.09175	0.762	1
RPL7	SSc_GERD	Suprabasal	Dist	0.05484	10.66	0.09183	0.762	1
AL133453.1	SSc_GERD	Suprabasal	Dist	-0.1105	5.631	0.09237	0.762	1
DIO2	SSc_GERD	Suprabasal	Dist	-0.1702	5.424	0.09178	0.762	1
ORAI3	SSc_GERD	Suprabasal	Dist	-0.06929	3.808	0.09164	0.762	1
SLC66A2	SSc_GERD	Suprabasal	Dist	-0.08152	5.829	0.09188	0.762	1
LMNA	SSc_HC	Suprabasal	Prox	0.05058	8.268	0.09189	0.762	1
TMCO1	SSc_HC	Suprabasal	Prox	0.05808	6.492	0.09174	0.762	1
DSTYK	SSc_HC	Suprabasal	Prox	-0.06766	3.023	0.09221	0.762	1
CGGBP1	SSc_HC	Suprabasal	Prox	-0.04856	5.212	0.09223	0.762	1
AMOTL2	SSc_HC	Suprabasal	Prox	0.09901	5.027	0.09232	0.762	1
CEP63	SSc_HC	Suprabasal	Prox	-0.0474	4.381	0.1749	0.762	1
NSUN7	SSc_HC	Suprabasal	Prox	-0.07549	1.958	0.09221	0.762	1
MAN1B1	SSc_HC	Suprabasal	Prox	-0.06327	3.822	0.2511	0.762	1
NUP107	SSc_HC	Suprabasal	Prox	-0.0586	3.445	0.092	0.762	1
RCN2	SSc_HC	Suprabasal	Prox	-0.07242	5.848	0.09177	0.762	1
RCC2	GERD_HC	Suprabasal	Prox	0.08767	4.722	0.2786	0.762	1
TMCO4	GERD_HC	Suprabasal	Prox	0.08101	4.484	0.09167	0.762	1
CHML	GERD_HC	Suprabasal	Prox	0.09211	2.421	0.09225	0.762	1
TMEM214	GERD_HC	Suprabasal	Prox	0.07401	2.875	0.09199	0.762	1
MRPL35	GERD_HC	Suprabasal	Prox	-0.06781	5.215	0.0921	0.762	1
TRIM52-AS1	GERD_HC	Suprabasal	Prox	0.08953	2.694	0.09193	0.762	1
EIF4H	GERD_HC	Suprabasal	Prox	-0.05934	6.926	0.09187	0.762	1
RPS26	GERD_HC	Suprabasal	Prox	0.1993	10.61	0.09198	0.762	1
EXOSC8	GERD_HC	Suprabasal	Prox	-0.07137	5.263	0.09204	0.762	1
OIP5-AS1	GERD_HC	Suprabasal	Prox	-0.05939	5.634	0.09228	0.762	1
CLDN10	GERD_HC	Suprabasal	Prox	-0.2367	4.421	0.09184	0.762	1
TTC22	SSc_GERD	Suprabasal	Prox	0.06701	5.83	0.09169	0.762	1
CHI3L1	SSc_GERD	Suprabasal	Prox	-0.1678	2.536	0.09167	0.762	1
ABTB1	SSc_GERD	Suprabasal	Prox	-0.1078	2.489	0.09187	0.762	1
WDR19	SSc_GERD	Suprabasal	Prox	0.0707	1.422	0.09238	0.762	1
SFTPD	SSc_GERD	Suprabasal	Prox	-0.0836	0.7714	0.09169	0.762	1
PYCARD-AS1	SSc_GERD	Suprabasal	Prox	-0.09241	0.6112	0.09175	0.762	1
NT5C	SSc_GERD	Suprabasal	Prox	0.09203	6.306	0.09199	0.762	1
IMPACT	SSc_GERD	Suprabasal	Prox	0.05684	3.838	0.0924	0.762	1
C19orf12	SSc_GERD	Suprabasal	Prox	0.06752	2.699	0.09223	0.762	1
BLVRB	SSc_GERD	Suprabasal	Prox	-0.07475	9.6	0.09168	0.762	1
SRA1	SSc_HC	Superficial	Dist	-0.04624	5.187	0.09238	0.762	0.905
SULF2	SSc_HC	Superficial	Dist	-0.08789	4.311	0.09233	0.762	0.905
TMEM183A	GERD_HC	Superficial	Dist	0.04394	5.675	0.09205	0.762	0.939
CAPN14	GERD_HC	Superficial	Dist	0.1843	5.092	0.0921	0.762	0.939
CTTN	GERD_HC	Superficial	Dist	0.05139	6.201	0.09216	0.762	0.939
GAB2	GERD_HC	Superficial	Dist	0.1154	0.7112	0.09168	0.762	0.94
TRIM29	GERD_HC	Superficial	Dist	0.06656	7.392	0.09187	0.762	0.94
GABPB1	GERD_HC	Superficial	Dist	-0.0656	2.613	0.09234	0.762	0.939
KHDC4	SSc_GERD	Superficial	Dist	0.07828	2.925	0.09183	0.762	0.896
DGAT1	SSc_GERD	Superficial	Dist	-0.0589	4.45	0.09196	0.762	0.896
AC025159.1	SSc_GERD	Superficial	Dist	-0.07702	2.003	0.09217	0.762	0.896
ALDOA	SSc_GERD	Superficial	Dist	0.07231	4.92	0.09194	0.762	0.896
TMEM230	SSc_GERD	Superficial	Dist	-0.04809	5.244	0.09222	0.762	0.896
ODC1	SSc_HC	Superficial	Prox	-0.09613	4.299	0.09217	0.762	0.846
FAM107B	SSc_HC	Superficial	Prox	-0.09844	5.295	0.09206	0.762	0.846
IL1R2	GERD_HC	Superficial	Prox	-0.1816	6.008	0.0919	0.762	0.868
EEF1D	GERD_HC	Superficial	Prox	-0.04609	9.321	0.0922	0.762	0.867
SRP14	GERD_HC	Superficial	Prox	-0.0437	8.997	0.09225	0.762	0.867
LEO1	GERD_HC	Superficial	Prox	-0.05149	4.93	0.09163	0.762	0.868
TLNRD1	GERD_HC	Superficial	Prox	0.08588	2.599	0.09179	0.762	0.868
PPP1R15B	SSc_GERD	Superficial	Prox	-0.08708	4.205	0.09192	0.762	0.952
MED10	SSc_GERD	Superficial	Prox	0.04243	5.533	0.09227	0.762	0.952
VPS51	SSc_GERD	Superficial	Prox	-0.04653	5.181	0.09223	0.762	0.952
MAD2L2	SSc_HC	Basal	Dist	0.08063	3.299	0.09155	0.763	1
MKNK1	SSc_HC	Basal	Dist	-0.04813	3.297	0.09093	0.763	1
AUTS2	SSc_HC	Basal	Dist	-0.05847	3.749	0.09109	0.763	1
ISCU	SSc_HC	Basal	Dist	0.05427	6.119	0.09093	0.763	1
CRISPLD2	SSc_HC	Basal	Dist	0.1333	0.3501	0.0912	0.763	1
FAM182A	SSc_HC	Basal	Dist	0.111	0.03182	0.0913	0.763	1
SMS	SSc_HC	Basal	Dist	-0.0709	6.082	0.09093	0.763	1
PRRG1	SSc_HC	Basal	Dist	-0.0592	1.731	0.09094	0.763	1
GNB1	GERD_HC	Basal	Dist	0.05068	5.561	0.09084	0.763	1
OBSCN	GERD_HC	Basal	Dist	-0.08565	1.324	0.09129	0.763	1
HTT	GERD_HC	Basal	Dist	0.04672	3.524	0.09147	0.763	1
AC113383.1	GERD_HC	Basal	Dist	-0.1014	2.311	0.09115	0.763	1
CD2AP	GERD_HC	Basal	Dist	0.07231	5.606	0.09142	0.763	1
TNFRSF10B	GERD_HC	Basal	Dist	0.09133	2.4	0.0909	0.763	1
AOPEP	GERD_HC	Basal	Dist	0.07165	6.903	0.09117	0.763	1
IFT43	GERD_HC	Basal	Dist	-0.08816	3.922	0.1991	0.763	1
ZNF529-AS1	GERD_HC	Basal	Dist	-0.1144	1.668	0.09143	0.763	1
DHX35	GERD_HC	Basal	Dist	-0.1386	1.931	0.09124	0.763	1
TMEM164	GERD_HC	Basal	Dist	-0.08104	2.246	0.09136	0.763	1
CUL4B	GERD_HC	Basal	Dist	0.09511	4.6	0.09114	0.763	1
FBXL5	SSc_GERD	Basal	Dist	0.05217	4.343	0.09108	0.763	1
DNAJB12	SSc_GERD	Basal	Dist	-0.04744	4.579	0.09155	0.763	1
FZD10-AS1	SSc_GERD	Basal	Dist	0.09702	2.135	0.09131	0.763	1
CIPC	SSc_GERD	Basal	Dist	-0.09709	3.219	0.09148	0.763	1
TMEM231	SSc_GERD	Basal	Dist	0.1053	-0.217	0.09114	0.763	1
SENP5	SSc_HC	Basal	Prox	-0.06965	3.365	0.091	0.763	1
OGFRL1	SSc_HC	Basal	Prox	-0.05958	5.556	0.09102	0.763	1
MTPN	SSc_HC	Basal	Prox	0.05202	7.303	0.09093	0.763	1
BEND7	SSc_HC	Basal	Prox	0.118	0.4495	0.09158	0.763	1
DOCK9	SSc_HC	Basal	Prox	-0.08504	5.294	0.09097	0.763	1
POLE2	SSc_HC	Basal	Prox	0.07623	2.289	0.09158	0.763	1
RGS19	SSc_HC	Basal	Prox	0.09217	2.286	0.0915	0.763	1
SNU13	SSc_HC	Basal	Prox	0.05992	7.22	0.0911	0.763	1
OFD1	SSc_HC	Basal	Prox	-0.04544	4.93	0.09142	0.763	1
CDKL5	SSc_HC	Basal	Prox	-0.09618	4.221	0.09137	0.763	1
ATAD3A	GERD_HC	Basal	Prox	0.1062	3.649	0.09108	0.763	1
CLSTN1	GERD_HC	Basal	Prox	0.05425	4.539	0.09127	0.763	1
KLF11	GERD_HC	Basal	Prox	0.1176	1.708	0.09128	0.763	1
DALRD3	GERD_HC	Basal	Prox	-0.08466	4.403	0.09094	0.763	1
TM9SF3	GERD_HC	Basal	Prox	-0.05217	5.906	0.09128	0.763	1
SEC11C	GERD_HC	Basal	Prox	0.06799	5.944	0.09101	0.763	1
MORC3	GERD_HC	Basal	Prox	0.06133	4.857	0.09117	0.763	1
FDPS	SSc_GERD	Basal	Prox	0.07258	6.82	0.09151	0.763	1
TIPARP	SSc_GERD	Basal	Prox	-0.09478	5.472	0.0912	0.763	1
MAN2A1	SSc_GERD	Basal	Prox	0.06273	3.444	0.09162	0.763	1
RACK1	SSc_GERD	Basal	Prox	-0.04202	10.94	0.09148	0.763	1
STK38	SSc_GERD	Basal	Prox	0.07809	4.61	0.09153	0.763	1
BEND7	SSc_GERD	Basal	Prox	-0.1303	0.4495	0.09088	0.763	1
TRUB1	SSc_GERD	Basal	Prox	0.04398	2.728	0.09104	0.763	1
TIMELESS	SSc_GERD	Basal	Prox	0.09412	2.459	0.0914	0.763	1
DCAF5	SSc_GERD	Basal	Prox	0.05854	3.774	0.09123	0.763	1
AC015660.1	SSc_GERD	Basal	Prox	0.1655	-0.4734	0.09147	0.763	1
ATAD5	SSc_GERD	Basal	Prox	-0.08677	3.433	0.09144	0.763	1
PITPNC1	SSc_GERD	Basal	Prox	0.1501	2.263	0.09111	0.763	1
NAPA	SSc_GERD	Basal	Prox	0.04921	6.108	0.09156	0.763	1
LYRM7	SSc_HC	Prolif Basal	Dist	-0.05588	3.736	0.09092	0.763	1
C7orf25	SSc_HC	Prolif Basal	Dist	0.08217	2.105	0.2399	0.763	1
UPK3B	SSc_HC	Prolif Basal	Dist	-0.1542	5.811	0.09105	0.763	1
AC073111.4	SSc_HC	Prolif Basal	Dist	0.07035	0.7702	0.09089	0.763	1
ST6GALNAC4	SSc_HC	Prolif Basal	Dist	0.06581	3.271	0.09098	0.763	1
PIP5KL1	SSc_HC	Prolif Basal	Dist	0.08297	0.5881	0.0913	0.763	1
RELT	SSc_HC	Prolif Basal	Dist	0.1151	1.299	0.09141	0.763	1
SRPRA	SSc_HC	Prolif Basal	Dist	0.0391	4.472	0.09093	0.763	1
EEF1AKMT1	SSc_HC	Prolif Basal	Dist	-0.06717	2.993	0.09105	0.763	1
MRPS34	SSc_HC	Prolif Basal	Dist	0.06815	7.023	0.09134	0.763	1
CMTM4	SSc_HC	Prolif Basal	Dist	-0.0584	2.472	0.1065	0.763	1
ZNF599	SSc_HC	Prolif Basal	Dist	-0.06071	1.566	0.1036	0.763	1
NDUFV3	SSc_HC	Prolif Basal	Dist	-0.05335	5.9	0.09115	0.763	1
PMM1	SSc_HC	Prolif Basal	Dist	-0.07513	6.413	0.09138	0.763	1
SCML1	SSc_HC	Prolif Basal	Dist	0.05191	2.787	0.09119	0.763	1
FOXO4	SSc_HC	Prolif Basal	Dist	0.09566	1.281	0.09092	0.763	1
CACNA1D	GERD_HC	Prolif Basal	Dist	-0.1326	1	0.09158	0.763	1
MRPL3	GERD_HC	Prolif Basal	Dist	-0.09621	6.022	0.09123	0.763	1
NDUFAF2	GERD_HC	Prolif Basal	Dist	-0.1162	5.333	0.09148	0.763	1
HIST1H2BE	GERD_HC	Prolif Basal	Dist	-0.1489	-0.281	0.1611	0.763	1
AQP3	GERD_HC	Prolif Basal	Dist	0.1252	10.14	0.09135	0.763	1
SET	GERD_HC	Prolif Basal	Dist	0.0487	7.933	0.09089	0.763	1
HNRNPUL2	GERD_HC	Prolif Basal	Dist	0.05625	4.846	0.09089	0.763	1
ARPC3	GERD_HC	Prolif Basal	Dist	-0.05901	9.425	0.09095	0.763	1
BRCA2	GERD_HC	Prolif Basal	Dist	0.0955	3.38	0.09105	0.763	1
NEMF	GERD_HC	Prolif Basal	Dist	-0.05479	5.465	0.09105	0.763	1
DGLUCY	GERD_HC	Prolif Basal	Dist	-0.07001	3.337	0.09116	0.763	1
PEAK1	GERD_HC	Prolif Basal	Dist	-0.1009	0.85	0.09083	0.763	1
PRSS27	GERD_HC	Prolif Basal	Dist	-0.1588	9.454	0.0916	0.763	1
PAQR4	GERD_HC	Prolif Basal	Dist	0.1259	2.752	0.09152	0.763	1
NDUFS7	GERD_HC	Prolif Basal	Dist	0.05578	7.46	0.09129	0.763	1
ADAT3	GERD_HC	Prolif Basal	Dist	0.2231	0.5542	0.09153	0.763	1
IRGQ	GERD_HC	Prolif Basal	Dist	0.08418	2.067	0.09092	0.763	1
EGFL6	GERD_HC	Prolif Basal	Dist	-0.1124	3.294	0.09126	0.763	1
IKBKG	GERD_HC	Prolif Basal	Dist	0.0756	3.168	0.1763	0.763	1
AL445253.1	SSc_GERD	Prolif Basal	Dist	-0.08628	2.439	0.09132	0.763	1
NIBAN1	SSc_GERD	Prolif Basal	Dist	0.09416	4.05	0.09126	0.763	1
INPP1	SSc_GERD	Prolif Basal	Dist	0.1013	5.791	0.09119	0.763	1
ZFAND3	SSc_GERD	Prolif Basal	Dist	-0.0723	5.217	0.09085	0.763	1
SGK1	SSc_GERD	Prolif Basal	Dist	0.1354	5.055	0.09104	0.763	1
ACTR3B	SSc_GERD	Prolif Basal	Dist	-0.07687	0.4869	0.09122	0.763	1
TUSC1	SSc_GERD	Prolif Basal	Dist	0.08343	4.262	0.09145	0.763	1
EXOSC3	SSc_GERD	Prolif Basal	Dist	0.06264	4.549	0.09106	0.763	1
PRXL2C	SSc_GERD	Prolif Basal	Dist	0.0946	2.593	0.09092	0.763	1
IPMK	SSc_GERD	Prolif Basal	Dist	0.08958	3.275	0.09152	0.763	1
SLC48A1	SSc_GERD	Prolif Basal	Dist	0.05511	3.864	0.0916	0.763	1
OSBPL8	SSc_GERD	Prolif Basal	Dist	-0.0526	5.945	0.09117	0.763	1
ERO1A	SSc_GERD	Prolif Basal	Dist	0.1024	10.47	0.0911	0.763	1
SLC25A19	SSc_GERD	Prolif Basal	Dist	-0.06816	2.198	0.09137	0.763	1
TTC39C	SSc_GERD	Prolif Basal	Dist	0.08333	4.039	0.0914	0.763	1
MCM3AP-AS1	SSc_GERD	Prolif Basal	Dist	-0.09434	0.5875	0.0914	0.763	1
AC240274.1	SSc_GERD	Prolif Basal	Dist	-0.1249	0.605	0.091	0.763	1
CPTP	SSc_HC	Prolif Basal	Prox	0.06962	4.726	0.09133	0.763	1
NMNAT1	SSc_HC	Prolif Basal	Prox	0.05231	2.499	0.09132	0.763	1
ATP10D	SSc_HC	Prolif Basal	Prox	-0.06038	3.817	0.09143	0.763	1
SAYSD1	SSc_HC	Prolif Basal	Prox	-0.05852	3.454	0.09125	0.763	1
CHCHD3	SSc_HC	Prolif Basal	Prox	0.04768	4.798	0.09109	0.763	1
PCM1	SSc_HC	Prolif Basal	Prox	0.04682	5.349	0.09139	0.763	1
BRF2	SSc_HC	Prolif Basal	Prox	-0.04442	2.362	0.09118	0.763	1
TJP2	SSc_HC	Prolif Basal	Prox	0.07232	5.465	0.09138	0.763	1
DNMBP	SSc_HC	Prolif Basal	Prox	-0.08183	1.864	0.09158	0.763	1
SMNDC1	SSc_HC	Prolif Basal	Prox	0.04894	4.789	0.09092	0.763	1
RRAS2	SSc_HC	Prolif Basal	Prox	0.07083	3.633	0.09088	0.763	1
FDX1	SSc_HC	Prolif Basal	Prox	0.06373	5.488	0.09148	0.763	1
B3GLCT	SSc_HC	Prolif Basal	Prox	-0.06517	1.535	0.09157	0.763	1
CRNKL1	SSc_HC	Prolif Basal	Prox	0.06395	4.29	0.09151	0.763	1
APOBEC3G	SSc_HC	Prolif Basal	Prox	-0.09112	1.968	0.09127	0.763	1
WRAP73	GERD_HC	Prolif Basal	Prox	-0.05539	2.835	0.09134	0.763	1
ADIPOR1	GERD_HC	Prolif Basal	Prox	-0.0778	7.074	0.09142	0.763	1
CSRNP3	GERD_HC	Prolif Basal	Prox	-0.1019	1.332	0.09139	0.763	1
EOGT	GERD_HC	Prolif Basal	Prox	-0.09728	1.905	0.1323	0.763	1
MRPS17	GERD_HC	Prolif Basal	Prox	0.08616	4.986	0.0915	0.763	1
STIP1	GERD_HC	Prolif Basal	Prox	-0.05638	5.047	0.09127	0.763	1
GALNT6	GERD_HC	Prolif Basal	Prox	0.1264	0.04841	0.0916	0.763	1
ZFP36L1	GERD_HC	Prolif Basal	Prox	-0.08762	8.088	0.09098	0.763	1
AC090517.5	GERD_HC	Prolif Basal	Prox	0.08887	0.8247	0.09089	0.763	1
IL4R	GERD_HC	Prolif Basal	Prox	-0.1023	3.229	0.09095	0.763	1
ORAI3	GERD_HC	Prolif Basal	Prox	-0.077	3.693	0.09144	0.763	1
LINC01572	GERD_HC	Prolif Basal	Prox	0.1066	0.2698	0.09098	0.763	1
PRKCA	GERD_HC	Prolif Basal	Prox	0.09838	1.079	0.09113	0.763	1
NARF	GERD_HC	Prolif Basal	Prox	0.04969	4.318	0.09145	0.763	1
TSHZ1	GERD_HC	Prolif Basal	Prox	-0.08709	3.134	0.09095	0.763	1
AL390198.1	GERD_HC	Prolif Basal	Prox	-0.146	2.365	0.09119	0.763	1
MT-ND6	GERD_HC	Prolif Basal	Prox	-0.1764	4.456	0.09123	0.763	1
YTHDF2	SSc_GERD	Prolif Basal	Prox	0.04077	5.718	0.0909	0.763	1
GOLPH3L	SSc_GERD	Prolif Basal	Prox	-0.06919	5.296	0.09127	0.763	1
NSL1	SSc_GERD	Prolif Basal	Prox	-0.06564	4.302	0.09115	0.763	1
CERS6	SSc_GERD	Prolif Basal	Prox	0.08187	4.353	0.09134	0.763	1
UBR3	SSc_GERD	Prolif Basal	Prox	-0.06777	2.78	0.09103	0.763	1
QARS	SSc_GERD	Prolif Basal	Prox	-0.0374	5.523	0.09131	0.763	1
GRAMD1C	SSc_GERD	Prolif Basal	Prox	-0.09161	2.861	0.09096	0.763	1
MLF1	SSc_GERD	Prolif Basal	Prox	-0.1263	2.36	0.09105	0.763	1
PPAT	SSc_GERD	Prolif Basal	Prox	0.07585	3.026	0.09125	0.763	1
C4orf46	SSc_GERD	Prolif Basal	Prox	0.07751	1.67	0.09142	0.763	1
LMBRD2	SSc_GERD	Prolif Basal	Prox	-0.07711	2.008	0.09089	0.763	1
NOL7	SSc_GERD	Prolif Basal	Prox	0.07701	6.468	0.09129	0.763	1
DST	SSc_GERD	Prolif Basal	Prox	-0.1253	7.906	0.09142	0.763	1
CPVL	SSc_GERD	Prolif Basal	Prox	0.1555	3.545	0.09152	0.763	1
INPP5A	SSc_GERD	Prolif Basal	Prox	0.09516	3.583	0.09142	0.763	1
PRKCH	SSc_GERD	Prolif Basal	Prox	-0.08253	4.007	0.09097	0.763	1
ERCC4	SSc_GERD	Prolif Basal	Prox	-0.06282	2.663	0.09126	0.763	1
SSBP4	SSc_GERD	Prolif Basal	Prox	-0.0945	3.614	0.09152	0.763	1
DMAC2	SSc_GERD	Prolif Basal	Prox	-0.04005	3.748	0.09123	0.763	1
ZNF816	SSc_GERD	Prolif Basal	Prox	0.1077	0.8183	0.09133	0.763	1
CDK5RAP1	SSc_GERD	Prolif Basal	Prox	0.06577	3.015	0.09156	0.763	1
USP25	SSc_GERD	Prolif Basal	Prox	0.09362	3.881	0.09099	0.763	1
FAM118A	SSc_GERD	Prolif Basal	Prox	0.1374	2.851	0.09096	0.763	1
FOXO4	SSc_GERD	Prolif Basal	Prox	-0.1064	1.281	0.09086	0.763	1
NCF2	SSc_GERD	Prolif Basal	Prox	-0.1406	1.115	0.09148	0.763	1
TMEM234	SSc_HC	Prolif Suprabasal	Dist	-0.04497	2.674	0.09148	0.763	1
VANGL2	SSc_HC	Prolif Suprabasal	Dist	0.06876	1.775	0.09116	0.763	1
C1orf21	SSc_HC	Prolif Suprabasal	Dist	0.04562	5.806	0.09156	0.763	1
ZDHHC16	SSc_HC	Prolif Suprabasal	Dist	0.06609	3.445	0.09089	0.763	1
ERVK13-1	SSc_HC	Prolif Suprabasal	Dist	-0.1118	1.743	0.09099	0.763	1
BCL2	SSc_HC	Prolif Suprabasal	Dist	-0.1276	2.719	0.09093	0.763	1
SSBP4	SSc_HC	Prolif Suprabasal	Dist	0.08218	3.622	0.09095	0.763	1
TSPO	SSc_HC	Prolif Suprabasal	Dist	-0.05029	9.939	0.09114	0.763	1
PINK1	GERD_HC	Prolif Suprabasal	Dist	0.08699	5.752	0.09083	0.763	1
DENND2D	GERD_HC	Prolif Suprabasal	Dist	-0.05654	4.386	0.09139	0.763	1
PSMD1	GERD_HC	Prolif Suprabasal	Dist	0.04608	5.892	0.09114	0.763	1
N4BP2	GERD_HC	Prolif Suprabasal	Dist	-0.08033	3.09	0.09106	0.763	1
AGPAT2	GERD_HC	Prolif Suprabasal	Dist	0.1052	5.774	0.09094	0.763	1
IFIT3	GERD_HC	Prolif Suprabasal	Dist	0.1543	2.718	0.09086	0.763	1
TALDO1	GERD_HC	Prolif Suprabasal	Dist	-0.07012	9.093	0.09117	0.763	1
MUS81	GERD_HC	Prolif Suprabasal	Dist	-0.06822	2.687	0.09092	0.763	1
H2AFJ	GERD_HC	Prolif Suprabasal	Dist	0.0856	9.142	0.09099	0.763	1
CCT2	GERD_HC	Prolif Suprabasal	Dist	0.08407	6.533	0.09108	0.763	1
NDN	GERD_HC	Prolif Suprabasal	Dist	0.1015	3.868	0.09085	0.763	1
EIF1	GERD_HC	Prolif Suprabasal	Dist	0.05388	11.1	0.09089	0.763	1
COASY	GERD_HC	Prolif Suprabasal	Dist	-0.04478	4.488	0.09102	0.763	1
OTOP3	GERD_HC	Prolif Suprabasal	Dist	0.1241	2.67	0.09118	0.763	1
NR2F6	GERD_HC	Prolif Suprabasal	Dist	0.09094	5.618	0.09092	0.763	1
ZNF667-AS1	GERD_HC	Prolif Suprabasal	Dist	-0.1261	2.742	0.09121	0.763	1
ZMYM3	GERD_HC	Prolif Suprabasal	Dist	-0.08162	1.563	0.09106	0.763	1
INTS6L	GERD_HC	Prolif Suprabasal	Dist	-0.1013	1.085	0.09154	0.763	1
MKRN2	SSc_GERD	Prolif Suprabasal	Dist	-0.05049	3.804	0.09108	0.763	1
MUC21	SSc_GERD	Prolif Suprabasal	Dist	0.178	10.8	0.09142	0.763	1
ZWILCH	SSc_GERD	Prolif Suprabasal	Dist	0.06252	2.873	0.09156	0.763	1
PGP	SSc_GERD	Prolif Suprabasal	Dist	-0.09037	4.25	0.09094	0.763	1
NAT9	SSc_GERD	Prolif Suprabasal	Dist	-0.0603	2.319	0.1119	0.763	1
GCDH	SSc_GERD	Prolif Suprabasal	Dist	0.05875	3.655	0.0914	0.763	1
MORF4L2	SSc_GERD	Prolif Suprabasal	Dist	-0.0401	6.074	0.09139	0.763	1
SUCO	SSc_HC	Prolif Suprabasal	Prox	-0.07414	4.083	0.09152	0.763	1
RC3H1	SSc_HC	Prolif Suprabasal	Prox	-0.07522	4.461	0.0913	0.763	1
DUSP19	SSc_HC	Prolif Suprabasal	Prox	0.1001	0.5322	0.1617	0.763	1
LAMTOR3	SSc_HC	Prolif Suprabasal	Prox	0.04154	4.93	0.09145	0.763	1
WDR70	SSc_HC	Prolif Suprabasal	Prox	0.07431	3.574	0.09109	0.763	1
SRRT	SSc_HC	Prolif Suprabasal	Prox	0.04503	4.141	0.1006	0.763	1
GGH	SSc_HC	Prolif Suprabasal	Prox	-0.0862	5.086	0.09121	0.763	1
LHPP	SSc_HC	Prolif Suprabasal	Prox	0.0566	4.028	0.09132	0.763	1
ERG28	SSc_HC	Prolif Suprabasal	Prox	-0.06401	5.589	0.09097	0.763	1
UTP4	SSc_HC	Prolif Suprabasal	Prox	-0.06552	3.104	0.09147	0.763	1
UBE2G1	SSc_HC	Prolif Suprabasal	Prox	-0.07366	6.856	0.09138	0.763	1
FBXL20	SSc_HC	Prolif Suprabasal	Prox	-0.0755	2.49	0.0915	0.763	1
HMGXB4	SSc_HC	Prolif Suprabasal	Prox	-0.0527	4.802	0.09138	0.763	1
MCM5	SSc_HC	Prolif Suprabasal	Prox	0.06174	4.408	0.09109	0.763	1
FANCB	SSc_HC	Prolif Suprabasal	Prox	-0.06124	1.829	0.09151	0.763	1
ZNF326	GERD_HC	Prolif Suprabasal	Prox	0.06261	5.307	0.09155	0.763	1
KLHL18	GERD_HC	Prolif Suprabasal	Prox	-0.09058	4.339	0.09155	0.763	1
CEP70	GERD_HC	Prolif Suprabasal	Prox	-0.05754	3.518	0.09143	0.763	1
THAP6	GERD_HC	Prolif Suprabasal	Prox	-0.0649	2.929	0.09109	0.763	1
BRD2	GERD_HC	Prolif Suprabasal	Prox	0.0598	5.755	0.0911	0.763	1
MBLAC1	GERD_HC	Prolif Suprabasal	Prox	0.1172	1.834	0.09155	0.763	1
GDAP1	GERD_HC	Prolif Suprabasal	Prox	0.08931	1.51	0.09914	0.763	1
COX6C	GERD_HC	Prolif Suprabasal	Prox	0.08137	8.98	0.09083	0.763	1
SSNA1	GERD_HC	Prolif Suprabasal	Prox	0.04436	6.842	0.09098	0.763	1
RBM17	GERD_HC	Prolif Suprabasal	Prox	0.06474	5.892	0.09156	0.763	1
MYEOV	GERD_HC	Prolif Suprabasal	Prox	0.1324	6.054	0.09116	0.763	1
STARD10	GERD_HC	Prolif Suprabasal	Prox	-0.09706	4.807	0.09111	0.763	1
THUMPD1	GERD_HC	Prolif Suprabasal	Prox	0.06301	4.808	0.09089	0.763	1
SREBF2	GERD_HC	Prolif Suprabasal	Prox	-0.05452	4.343	0.09153	0.763	1
S100A16	SSc_GERD	Prolif Suprabasal	Prox	0.06082	11.03	0.09095	0.763	1
STRN	SSc_GERD	Prolif Suprabasal	Prox	-0.07208	5.453	0.09154	0.763	1
C2orf68	SSc_GERD	Prolif Suprabasal	Prox	0.05179	3.397	0.09112	0.763	1
EIF4G1	SSc_GERD	Prolif Suprabasal	Prox	0.06025	5.771	0.09133	0.763	1
RPL7A	SSc_GERD	Prolif Suprabasal	Prox	-0.04789	12.09	0.09133	0.763	1
ADIRF	SSc_GERD	Prolif Suprabasal	Prox	0.1638	10.55	0.09139	0.763	1
PIBF1	SSc_GERD	Prolif Suprabasal	Prox	-0.0656	3.206	0.09134	0.763	1
SLFN5	SSc_GERD	Prolif Suprabasal	Prox	-0.09518	2.837	0.09101	0.763	1
OGT	SSc_GERD	Prolif Suprabasal	Prox	-0.07853	3.324	0.09129	0.763	1
AMMECR1	SSc_GERD	Prolif Suprabasal	Prox	0.07275	3.137	0.09115	0.763	1
SIAH2	SSc_HC	Suprabasal	Dist	-0.06725	4.238	0.09151	0.763	1
METTL14	SSc_HC	Suprabasal	Dist	-0.04759	3.351	0.09156	0.763	1
NPRL3	SSc_HC	Suprabasal	Dist	0.063	3.325	0.09083	0.763	1
TRIM37	SSc_HC	Suprabasal	Dist	0.05092	2.846	0.09115	0.763	1
MICAL3	SSc_HC	Suprabasal	Dist	0.06526	2.607	0.09113	0.763	1
SFI1	SSc_HC	Suprabasal	Dist	-0.05757	1.495	0.09085	0.763	1
PYGO2	GERD_HC	Suprabasal	Dist	-0.0725	2.404	0.09111	0.763	1
RCHY1	GERD_HC	Suprabasal	Dist	-0.05259	3.447	0.09126	0.763	1
LINC01023	GERD_HC	Suprabasal	Dist	0.1192	2.567	0.09135	0.763	1
ZCCHC8	GERD_HC	Suprabasal	Dist	-0.05182	3.509	0.09119	0.763	1
C2CD4B	GERD_HC	Suprabasal	Dist	0.1769	0.1683	0.09122	0.763	1
RPL19	GERD_HC	Suprabasal	Dist	0.05664	11.87	0.09102	0.763	1
TMEM104	GERD_HC	Suprabasal	Dist	-0.07878	0.6186	0.09136	0.763	1
SREBF2	GERD_HC	Suprabasal	Dist	-0.05295	4.403	0.09153	0.763	1
ARSD	GERD_HC	Suprabasal	Dist	-0.06864	3.409	0.09097	0.763	1
AC007009.1	GERD_HC	Suprabasal	Dist	0.1428	0.2226	0.09093	0.763	1
DENND6B	GERD_HC	Suprabasal	Dist	-0.08392	0.4146	0.0916	0.763	1
AL050341.2	SSc_GERD	Suprabasal	Dist	-0.06899	1.559	0.09148	0.763	1
FNBP1L	SSc_GERD	Suprabasal	Dist	-0.07146	4.068	0.09086	0.763	1
MCFD2	SSc_GERD	Suprabasal	Dist	-0.0551	5.293	0.09146	0.763	1
ATP13A4	SSc_GERD	Suprabasal	Dist	0.09673	3.149	0.09116	0.763	1
HPSE	SSc_GERD	Suprabasal	Dist	-0.07499	4.759	0.09161	0.763	1
CDYL	SSc_GERD	Suprabasal	Dist	0.08685	5.143	0.09102	0.763	1
C15orf41	SSc_GERD	Suprabasal	Dist	-0.0569	2.502	0.09088	0.763	1
TUBGCP4	SSc_GERD	Suprabasal	Dist	0.05692	2.94	0.09108	0.763	1
CLN3	SSc_GERD	Suprabasal	Dist	-0.04947	4.109	0.091	0.763	1
TMEM91	SSc_GERD	Suprabasal	Dist	0.1057	3.493	0.09093	0.763	1
PPIL2	SSc_GERD	Suprabasal	Dist	0.05614	3.481	0.09096	0.763	1
TFIP11	SSc_GERD	Suprabasal	Dist	0.04575	2.926	0.09107	0.763	1
S100PBP	SSc_HC	Suprabasal	Prox	0.04449	2.561	0.09142	0.763	1
TMEM18	SSc_HC	Suprabasal	Prox	0.04696	5.508	0.09127	0.763	1
STRADB	SSc_HC	Suprabasal	Prox	-0.1006	4.885	0.09134	0.763	1
BRK1	SSc_HC	Suprabasal	Prox	-0.0396	7.598	0.09149	0.763	1
BBX	SSc_HC	Suprabasal	Prox	0.06293	4.912	0.09125	0.763	1
ZDHHC6	SSc_HC	Suprabasal	Prox	-0.04858	4.258	0.09153	0.763	1
TPT1	SSc_HC	Suprabasal	Prox	-0.04331	12.86	0.09094	0.763	1
NT5C	SSc_HC	Suprabasal	Prox	0.08032	6.306	0.09135	0.763	1
LRRC45	SSc_HC	Suprabasal	Prox	-0.08329	2.976	0.09138	0.763	1
TCEANC2	GERD_HC	Suprabasal	Prox	0.07301	2.1	0.0909	0.763	1
MSH3	GERD_HC	Suprabasal	Prox	-0.06349	3.966	0.09135	0.763	1
SGMS1	GERD_HC	Suprabasal	Prox	-0.06252	3.36	0.09152	0.763	1
PAOX	GERD_HC	Suprabasal	Prox	-0.07981	2.831	0.09102	0.763	1
TMEM109	GERD_HC	Suprabasal	Prox	-0.04783	5.399	0.09093	0.763	1
CHD8	GERD_HC	Suprabasal	Prox	0.06278	4.16	0.09107	0.763	1
RAB8B	GERD_HC	Suprabasal	Prox	-0.09196	1.95	0.119	0.763	1
MYBBP1A	GERD_HC	Suprabasal	Prox	-0.08691	2.652	0.09147	0.763	1
AP1M1	GERD_HC	Suprabasal	Prox	0.07818	2.836	0.09143	0.763	1
AC010642.2	GERD_HC	Suprabasal	Prox	0.07934	4.942	0.09143	0.763	1
ADSL	GERD_HC	Suprabasal	Prox	-0.0757	4.774	0.09136	0.763	1
SLC6A8	GERD_HC	Suprabasal	Prox	0.1102	4.488	0.09119	0.763	1
ACSL1	SSc_GERD	Suprabasal	Prox	0.08594	3.511	0.09099	0.763	1
KIAA1586	SSc_GERD	Suprabasal	Prox	-0.07631	2.873	0.0916	0.763	1
GKAP1	SSc_GERD	Suprabasal	Prox	-0.07532	2.308	0.09159	0.763	1
COPS7A	SSc_GERD	Suprabasal	Prox	-0.05239	4.613	0.09122	0.763	1
TEFM	SSc_GERD	Suprabasal	Prox	0.0492	3.43	0.09116	0.763	1
ZNF207	SSc_GERD	Suprabasal	Prox	-0.06662	6.422	0.09108	0.763	1
F3	SSc_GERD	Suprabasal	Prox	0.1639	3.872	0.09124	0.763	1
SSBP3	SSc_HC	Superficial	Dist	-0.04951	4.597	0.09108	0.763	0.906
HIGD1A	SSc_HC	Superficial	Dist	-0.04377	5.951	0.0912	0.763	0.906
ABLIM2	SSc_HC	Superficial	Dist	0.09662	1.612	0.09098	0.763	0.906
TRIM2	SSc_HC	Superficial	Dist	-0.09656	4.904	0.09112	0.763	0.906
DDX5	SSc_HC	Superficial	Dist	0.05275	7.812	0.09112	0.763	0.906
VBP1	SSc_HC	Superficial	Dist	-0.0464	5.382	0.09153	0.763	0.906
C7orf57	SSc_HC	Superficial	Dist	0.1211	-0.7989	0.09144	0.763	0.906
MTMR6	SSc_HC	Superficial	Dist	-0.07266	2.519	0.09126	0.763	0.906
GOLPH3L	GERD_HC	Superficial	Dist	0.06566	4.925	0.0909	0.763	0.94
DALRD3	GERD_HC	Superficial	Dist	0.09486	4.455	0.09099	0.763	0.94
ARPC5L	GERD_HC	Superficial	Dist	0.05683	6.604	0.09123	0.763	0.94
DOLPP1	GERD_HC	Superficial	Dist	0.0935	2.34	0.1362	0.763	0.94
CAPN5	GERD_HC	Superficial	Dist	0.1105	4.143	0.09156	0.763	0.94
ACOX3	SSc_GERD	Superficial	Dist	-0.0582	3.397	0.09104	0.763	0.896
CYB5R4	SSc_GERD	Superficial	Dist	0.0523	3.492	0.09132	0.763	0.896
EXD3	SSc_GERD	Superficial	Dist	-0.059	2.366	0.09124	0.763	0.896
MIR200CHG	SSc_GERD	Superficial	Dist	0.1327	2.354	0.09116	0.763	0.896
NR1D1	SSc_GERD	Superficial	Dist	-0.1971	4.416	0.091	0.763	0.896
NUDT19	SSc_GERD	Superficial	Dist	0.07474	3.085	0.09098	0.763	0.896
PCBD2	SSc_HC	Superficial	Prox	-0.04243	3.985	0.09109	0.763	0.847
CGRRF1	SSc_HC	Superficial	Prox	0.054	2.784	0.09154	0.763	0.847
ZDHHC7	SSc_HC	Superficial	Prox	-0.04486	2.68	0.09097	0.763	0.847
SMAD4	SSc_HC	Superficial	Prox	0.1577	3.919	0.9264	0.763	0.847
PDXK	SSc_HC	Superficial	Prox	-0.05366	5.944	0.09107	0.763	0.847
CLASP1	GERD_HC	Superficial	Prox	-0.0755	2.457	0.09137	0.763	0.868
GCC1	GERD_HC	Superficial	Prox	-0.07288	1.611	0.09093	0.763	0.868
ATG2A	GERD_HC	Superficial	Prox	0.08219	2.211	0.09121	0.763	0.868
BIRC3	GERD_HC	Superficial	Prox	0.1698	2.345	0.09158	0.763	0.868
TMPRSS13	GERD_HC	Superficial	Prox	-0.08727	3.024	0.09158	0.763	0.868
EPB41L3	GERD_HC	Superficial	Prox	-0.1362	3.891	0.09122	0.763	0.868
STX19	SSc_GERD	Superficial	Prox	-0.07169	3.036	0.09095	0.763	0.953
HIST1H2BF	SSc_GERD	Superficial	Prox	-0.1248	3.033	0.09087	0.763	0.953
CHD7	SSc_GERD	Superficial	Prox	0.0762	3.115	0.09133	0.763	0.953
C12orf57	SSc_GERD	Superficial	Prox	0.07543	7.46	0.09152	0.763	0.953
VIPAS39	SSc_GERD	Superficial	Prox	0.08085	2.486	0.2324	0.763	0.953
PFDN4	SSc_GERD	Superficial	Prox	-0.05748	5.497	0.09112	0.763	0.953
EFHD2	SSc_HC	Basal	Dist	0.07222	6.338	0.09021	0.764	1
CCDC28B	SSc_HC	Basal	Dist	-0.08611	1.361	0.09075	0.764	1
SLC27A3	SSc_HC	Basal	Dist	-0.09381	2.688	0.09069	0.764	1
NRBP1	SSc_HC	Basal	Dist	-0.04583	6.281	0.09074	0.764	1
TOMM6	SSc_HC	Basal	Dist	-0.04745	7.43	0.09062	0.764	1
SASH1	SSc_HC	Basal	Dist	0.07732	7.514	0.09069	0.764	1
OXR1	SSc_HC	Basal	Dist	-0.06726	5.497	0.09076	0.764	1
NDUFB6	SSc_HC	Basal	Dist	-0.04687	6.387	0.0904	0.764	1
MARCH5	SSc_HC	Basal	Dist	-0.07712	7.044	0.09054	0.764	1
SNHG10	SSc_HC	Basal	Dist	0.151	1.444	0.3806	0.764	1
TSHZ3	SSc_HC	Basal	Dist	0.1087	-0.5305	0.09009	0.764	1
DYRK1B	SSc_HC	Basal	Dist	0.06394	2.17	0.09076	0.764	1
CXorf56	SSc_HC	Basal	Dist	-0.05909	2.31	0.09062	0.764	1
FAM183A	GERD_HC	Basal	Dist	0.1053	0.6921	0.09023	0.764	1
MRPS21	GERD_HC	Basal	Dist	-0.08329	6.991	0.09061	0.764	1
CREG1	GERD_HC	Basal	Dist	0.06202	5.636	0.09081	0.764	1
AHCTF1	GERD_HC	Basal	Dist	0.07209	3.485	0.09076	0.764	1
RFESD	GERD_HC	Basal	Dist	0.09053	1.328	0.09025	0.764	1
AKR1B1	GERD_HC	Basal	Dist	0.1004	3.222	0.0903	0.764	1
TCAF1	GERD_HC	Basal	Dist	0.07966	3.94	0.09068	0.764	1
FAM189A2	GERD_HC	Basal	Dist	-0.1012	1.934	0.09012	0.764	1
FANCF	GERD_HC	Basal	Dist	-0.07492	2.862	0.09062	0.764	1
RAB30	GERD_HC	Basal	Dist	-0.095	2.456	0.09058	0.764	1
CLEC2D	GERD_HC	Basal	Dist	-0.1192	1.152	0.09079	0.764	1
STAT6	GERD_HC	Basal	Dist	-0.07269	3.887	0.09041	0.764	1
ITPRIPL2	GERD_HC	Basal	Dist	-0.104	5.085	0.09042	0.764	1
NDUFV3	GERD_HC	Basal	Dist	-0.0669	5.889	0.09081	0.764	1
SDHB	SSc_GERD	Basal	Dist	0.03734	6.07	0.09048	0.764	1
CTSS	SSc_GERD	Basal	Dist	0.07862	4.106	0.09062	0.764	1
CHAC2	SSc_GERD	Basal	Dist	0.08471	2.557	0.09047	0.764	1
OBSL1	SSc_GERD	Basal	Dist	0.07313	1.526	0.09019	0.764	1
IQCA1	SSc_GERD	Basal	Dist	-0.1016	1.423	0.09044	0.764	1
TMEM115	SSc_GERD	Basal	Dist	-0.04891	3.806	0.09068	0.764	1
GPR87	SSc_GERD	Basal	Dist	-0.04828	4.745	0.0901	0.764	1
SMURF1	SSc_GERD	Basal	Dist	-0.08338	4.238	0.0907	0.764	1
SRR	SSc_GERD	Basal	Dist	-0.08636	1.619	0.09034	0.764	1
CXCL17	SSc_GERD	Basal	Dist	0.1406	7.378	0.09016	0.764	1
PPP1R13L	SSc_GERD	Basal	Dist	0.05428	5.445	0.09021	0.764	1
PRKG1	SSc_GERD	Basal	Dist	0.1412	-0.9338	0.09055	0.764	1
KDM4A	SSc_HC	Basal	Prox	0.06803	2.999	0.09038	0.764	1
RPF1	SSc_HC	Basal	Prox	-0.05492	4.354	0.09073	0.764	1
AL136454.1	SSc_HC	Basal	Prox	0.1629	1.562	0.09066	0.764	1
NEK4	SSc_HC	Basal	Prox	-0.06587	1.765	0.09534	0.764	1
AGA	SSc_HC	Basal	Prox	0.0434	4.513	0.09047	0.764	1
CTR9	SSc_HC	Basal	Prox	0.04967	4.508	0.09066	0.764	1
C11orf54	SSc_HC	Basal	Prox	0.06201	3.557	0.09067	0.764	1
FBXO31	SSc_HC	Basal	Prox	0.1569	0.9998	0.5715	0.764	1
UNC119	SSc_HC	Basal	Prox	0.06451	3.27	0.09059	0.764	1
ZNF558	SSc_HC	Basal	Prox	0.07405	0.5397	0.135	0.764	1
ERI3	GERD_HC	Basal	Prox	-0.09863	4.581	0.09043	0.764	1
SNRPE	GERD_HC	Basal	Prox	0.08469	6.973	0.09051	0.764	1
TMEM271	GERD_HC	Basal	Prox	-0.1407	-0.5686	0.09067	0.764	1
HLA-F-AS1	GERD_HC	Basal	Prox	-0.1317	1.02	0.09073	0.764	1
SESN1	GERD_HC	Basal	Prox	0.06519	3.084	0.09011	0.764	1
PIP4P2	GERD_HC	Basal	Prox	0.09509	1.332	0.09031	0.764	1
TRMT10B	GERD_HC	Basal	Prox	-0.08802	2.52	0.0905	0.764	1
SKIDA1	GERD_HC	Basal	Prox	-0.09547	0.2235	0.09049	0.764	1
WDR83	GERD_HC	Basal	Prox	-0.05948	2.738	0.09077	0.764	1
SBF1	GERD_HC	Basal	Prox	0.08186	3.354	0.09062	0.764	1
EFCAB13	GERD_HC	Basal	Prox	0.1712	-0.5883	0.09014	0.764	1
PHGDH	SSc_GERD	Basal	Prox	-0.08916	6.251	0.09042	0.764	1
FAM189B	SSc_GERD	Basal	Prox	-0.05123	2.623	0.09069	0.764	1
WDPCP	SSc_GERD	Basal	Prox	-0.1471	0.6925	0.293	0.764	1
HSPD1	SSc_GERD	Basal	Prox	0.1097	7.816	0.09027	0.764	1
AGAP1	SSc_GERD	Basal	Prox	-0.07205	1.978	0.0904	0.764	1
ZCWPW2	SSc_GERD	Basal	Prox	-0.1205	0.2059	0.1866	0.764	1
AC006329.1	SSc_GERD	Basal	Prox	-0.11	2.36	0.09015	0.764	1
REXO2	SSc_GERD	Basal	Prox	0.05188	7.09	0.09017	0.764	1
BDKRB1	SSc_GERD	Basal	Prox	0.08854	3.658	0.09038	0.764	1
DVL2	SSc_GERD	Basal	Prox	-0.06335	2.888	0.09019	0.764	1
RTL8C	SSc_GERD	Basal	Prox	-0.06278	5.123	0.09044	0.764	1
UBE2J2	SSc_HC	Prolif Basal	Dist	0.05372	4.958	0.09073	0.764	1
ARNT	SSc_HC	Prolif Basal	Dist	0.05478	2.786	0.09015	0.764	1
XPR1	SSc_HC	Prolif Basal	Dist	0.06765	2.112	0.09029	0.764	1
PCNX2	SSc_HC	Prolif Basal	Dist	0.07226	0.9992	0.09015	0.764	1
CD302	SSc_HC	Prolif Basal	Dist	0.1016	2.297	0.09055	0.764	1
RUBCN	SSc_HC	Prolif Basal	Dist	-0.08548	3.089	0.09033	0.764	1
WWC1	SSc_HC	Prolif Basal	Dist	0.1061	4.306	0.09071	0.764	1
MYLIP	SSc_HC	Prolif Basal	Dist	0.05742	4.031	0.09017	0.764	1
BAMBI	SSc_HC	Prolif Basal	Dist	-0.1451	0.5815	0.09057	0.764	1
RSF1	SSc_HC	Prolif Basal	Dist	0.04754	5.389	0.09004	0.764	1
MEX3D	SSc_HC	Prolif Basal	Dist	-0.1012	2.251	0.0908	0.764	1
AC008556.1	SSc_HC	Prolif Basal	Dist	0.08032	3.088	0.09063	0.764	1
APOOL	SSc_HC	Prolif Basal	Dist	0.04329	3.931	0.09079	0.764	1
IGSF3	GERD_HC	Prolif Basal	Dist	0.08666	3.78	0.09007	0.764	1
SCAMP3	GERD_HC	Prolif Basal	Dist	-0.055	3.653	0.09069	0.764	1
ANKRD36C	GERD_HC	Prolif Basal	Dist	-0.1461	4.012	0.0904	0.764	1
D2HGDH	GERD_HC	Prolif Basal	Dist	0.08324	3.667	0.09022	0.764	1
HFE	GERD_HC	Prolif Basal	Dist	-0.0906	0.7659	0.09065	0.764	1
ZDHHC14	GERD_HC	Prolif Basal	Dist	-0.1463	1.426	0.09018	0.764	1
FMC1	GERD_HC	Prolif Basal	Dist	-0.07926	4.645	0.09053	0.764	1
BMI1	GERD_HC	Prolif Basal	Dist	0.05442	3.331	0.09081	0.764	1
CDK4	GERD_HC	Prolif Basal	Dist	-0.09535	5.411	0.09034	0.764	1
SORD	GERD_HC	Prolif Basal	Dist	0.0529	4.885	0.09044	0.764	1
CSNK1G1	GERD_HC	Prolif Basal	Dist	0.08341	3.389	0.0902	0.764	1
RASD1	GERD_HC	Prolif Basal	Dist	0.1688	2.967	0.09058	0.764	1
SUMO2	GERD_HC	Prolif Basal	Dist	-0.05726	9.168	0.09043	0.764	1
UBE2L3	GERD_HC	Prolif Basal	Dist	0.0511	7.126	0.09051	0.764	1
CASP9	SSc_GERD	Prolif Basal	Dist	0.0765	2.233	0.09076	0.764	1
CAMK2D	SSc_GERD	Prolif Basal	Dist	0.07607	4.175	0.09079	0.764	1
PLCE1	SSc_GERD	Prolif Basal	Dist	-0.1361	0.8901	0.09053	0.764	1
RB1	SSc_GERD	Prolif Basal	Dist	0.0534	4.549	0.09023	0.764	1
AL132780.2	SSc_GERD	Prolif Basal	Dist	0.1044	-0.337	0.09077	0.764	1
SNRPA1	SSc_GERD	Prolif Basal	Dist	0.04592	5.756	0.09027	0.764	1
ZNF562	SSc_GERD	Prolif Basal	Dist	0.07623	4.537	0.09035	0.764	1
TIAM1	SSc_GERD	Prolif Basal	Dist	0.06614	4.116	0.09052	0.764	1
FUNDC2	SSc_GERD	Prolif Basal	Dist	-0.0538	5.214	0.09039	0.764	1
PKP1	SSc_HC	Prolif Basal	Prox	-0.06132	6.951	0.09047	0.764	1
MIA3	SSc_HC	Prolif Basal	Prox	-0.05493	4.072	0.09003	0.764	1
ITGA6	SSc_HC	Prolif Basal	Prox	-0.0836	5.195	0.09018	0.764	1
HMGCS1	SSc_HC	Prolif Basal	Prox	0.1057	5.853	0.09061	0.764	1
HOXA4	SSc_HC	Prolif Basal	Prox	0.05329	2.65	0.09077	0.764	1
HPS5	SSc_HC	Prolif Basal	Prox	0.05814	2.771	0.09041	0.764	1
ATF7IP2	SSc_HC	Prolif Basal	Prox	-0.06911	2.496	0.09048	0.764	1
ZSWIM7	SSc_HC	Prolif Basal	Prox	-0.0502	4.113	0.09034	0.764	1
JUND	SSc_HC	Prolif Basal	Prox	0.1068	8.81	0.0905	0.764	1
SYNJ1	SSc_HC	Prolif Basal	Prox	-0.07506	0.9658	0.0901	0.764	1
CCDC18-AS1	GERD_HC	Prolif Basal	Prox	-0.08659	1.892	0.09006	0.764	1
AC092040.1	GERD_HC	Prolif Basal	Prox	-0.108	0.88	0.09053	0.764	1
PODXL2	GERD_HC	Prolif Basal	Prox	-0.1358	1.617	0.09017	0.764	1
IGFBP3	GERD_HC	Prolif Basal	Prox	-0.2069	4.544	0.09064	0.764	1
GADD45G	GERD_HC	Prolif Basal	Prox	0.1846	3.548	0.09034	0.764	1
HMGB1	GERD_HC	Prolif Basal	Prox	0.04637	9.69	0.09035	0.764	1
YY1	GERD_HC	Prolif Basal	Prox	0.06273	6.541	0.09077	0.764	1
IFI35	GERD_HC	Prolif Basal	Prox	-0.1172	2.778	0.0902	0.764	1
DOHH	GERD_HC	Prolif Basal	Prox	-0.1012	3.427	0.0901	0.764	1
MANF	SSc_GERD	Prolif Basal	Prox	0.08497	5.938	0.09011	0.764	1
IDUA	SSc_GERD	Prolif Basal	Prox	-0.1152	1.066	0.0902	0.764	1
C6orf141	SSc_GERD	Prolif Basal	Prox	-0.1001	1.481	0.09031	0.764	1
XPO7	SSc_GERD	Prolif Basal	Prox	-0.05147	2.887	0.09029	0.764	1
PTDSS1	SSc_GERD	Prolif Basal	Prox	0.07726	3.059	0.09081	0.764	1
SLC45A4	SSc_GERD	Prolif Basal	Prox	0.1585	1.803	0.0906	0.764	1
BMPR1A	SSc_GERD	Prolif Basal	Prox	-0.06335	2.138	0.09057	0.764	1
ALDH18A1	SSc_GERD	Prolif Basal	Prox	-0.07627	2.836	0.09058	0.764	1
FAU	SSc_GERD	Prolif Basal	Prox	-0.06384	10.64	0.09061	0.764	1
ERCC5	SSc_GERD	Prolif Basal	Prox	0.04871	4.198	0.09009	0.764	1
PSMA4	SSc_GERD	Prolif Basal	Prox	0.05521	6.834	0.09014	0.764	1
RPUSD1	SSc_GERD	Prolif Basal	Prox	0.07987	3.129	0.09081	0.764	1
ST3GAL2	SSc_GERD	Prolif Basal	Prox	-0.1001	-0.137	0.09009	0.764	1
MYADM	SSc_GERD	Prolif Basal	Prox	-0.1119	3.321	0.09014	0.764	1
TCEAL3	SSc_GERD	Prolif Basal	Prox	0.07125	2.687	0.0902	0.764	1
TMEM127	SSc_HC	Prolif Suprabasal	Dist	0.07047	5.325	0.09004	0.764	1
STXBP5	SSc_HC	Prolif Suprabasal	Dist	-0.06264	2.881	0.09072	0.764	1
MRPL13	SSc_HC	Prolif Suprabasal	Dist	-0.05451	6.144	0.09052	0.764	1
TKFC	SSc_HC	Prolif Suprabasal	Dist	0.06905	3.23	0.09046	0.764	1
TIMELESS	SSc_HC	Prolif Suprabasal	Dist	-0.06919	2.472	0.09016	0.764	1
ZCCHC8	SSc_HC	Prolif Suprabasal	Dist	0.04153	3.426	0.09012	0.764	1
CLYBL	SSc_HC	Prolif Suprabasal	Dist	0.0772	2.794	0.09049	0.764	1
ZNF556	SSc_HC	Prolif Suprabasal	Dist	0.1147	1.598	0.09062	0.764	1
PDXP	SSc_HC	Prolif Suprabasal	Dist	0.08714	0.5516	0.09069	0.764	1
FNBP1L	GERD_HC	Prolif Suprabasal	Dist	0.08127	4.012	0.09056	0.764	1
VPS45	GERD_HC	Prolif Suprabasal	Dist	0.05579	2.702	0.09074	0.764	1
TFB2M	GERD_HC	Prolif Suprabasal	Dist	0.06201	3.339	0.09024	0.764	1
TMEM18	GERD_HC	Prolif Suprabasal	Dist	0.057	5.422	0.09082	0.764	1
RETREG2	GERD_HC	Prolif Suprabasal	Dist	-0.04721	4.407	0.09067	0.764	1
PTMA	GERD_HC	Prolif Suprabasal	Dist	0.0856	11.64	0.09007	0.764	1
MGLL	GERD_HC	Prolif Suprabasal	Dist	0.1149	7.365	0.09073	0.764	1
RNF144B	GERD_HC	Prolif Suprabasal	Dist	-0.1207	2.996	0.09033	0.764	1
HIST1H3I	GERD_HC	Prolif Suprabasal	Dist	0.135	0.07619	0.09018	0.764	1
DNAAF5	GERD_HC	Prolif Suprabasal	Dist	-0.07636	2.95	0.09061	0.764	1
GANAB	GERD_HC	Prolif Suprabasal	Dist	0.06631	4.167	0.0903	0.764	1
USP3	GERD_HC	Prolif Suprabasal	Dist	-0.0637	4.437	0.09065	0.764	1
CLK3	GERD_HC	Prolif Suprabasal	Dist	-0.06386	3.802	0.09063	0.764	1
PITPNA-AS1	GERD_HC	Prolif Suprabasal	Dist	0.08517	4.531	0.0908	0.764	1
SNRPD1	GERD_HC	Prolif Suprabasal	Dist	0.08691	7.137	0.09022	0.764	1
RIPPLY3	GERD_HC	Prolif Suprabasal	Dist	0.1316	-0.2338	0.09066	0.764	1
ZNF672	SSc_GERD	Prolif Suprabasal	Dist	0.07706	4.068	0.09006	0.764	1
HSPE1	SSc_GERD	Prolif Suprabasal	Dist	0.09618	8.04	0.09067	0.764	1
FAM193A	SSc_GERD	Prolif Suprabasal	Dist	0.06194	2.498	0.09045	0.764	1
CNPY3	SSc_GERD	Prolif Suprabasal	Dist	0.07983	3.971	0.09056	0.764	1
RNF32	SSc_GERD	Prolif Suprabasal	Dist	-0.08505	0.5107	0.09063	0.764	1
HTRA1	SSc_GERD	Prolif Suprabasal	Dist	0.1055	1.83	0.09042	0.764	1
RXYLT1	SSc_GERD	Prolif Suprabasal	Dist	0.06695	3.93	0.09077	0.764	1
ACSM3	SSc_GERD	Prolif Suprabasal	Dist	-0.1033	1.464	0.09013	0.764	1
NFAT5	SSc_GERD	Prolif Suprabasal	Dist	-0.07247	3.807	0.09012	0.764	1
DRG2	SSc_GERD	Prolif Suprabasal	Dist	-0.05352	4.167	0.0903	0.764	1
FAM174C	SSc_GERD	Prolif Suprabasal	Dist	0.06993	5.844	0.09044	0.764	1
CYP4F11	SSc_GERD	Prolif Suprabasal	Dist	-0.1693	2.833	0.09052	0.764	1
N6AMT1	SSc_GERD	Prolif Suprabasal	Dist	0.08522	2.098	0.09057	0.764	1
FBLN1	SSc_GERD	Prolif Suprabasal	Dist	-0.08212	4.782	0.09061	0.764	1
RNF113A	SSc_GERD	Prolif Suprabasal	Dist	0.04461	3.483	0.09005	0.764	1
CLIC4	SSc_HC	Prolif Suprabasal	Prox	0.07926	2.457	0.09063	0.764	1
MKNK1	SSc_HC	Prolif Suprabasal	Prox	-0.04652	3.306	0.09009	0.764	1
POLE4	SSc_HC	Prolif Suprabasal	Prox	0.06557	5.478	0.09045	0.764	1
AASDH	SSc_HC	Prolif Suprabasal	Prox	0.04775	3.638	0.09008	0.764	1
NIPBL	SSc_HC	Prolif Suprabasal	Prox	-0.05981	5.221	0.09057	0.764	1
MOCS1	SSc_HC	Prolif Suprabasal	Prox	0.09116	-0.1611	0.09048	0.764	1
STN1	SSc_HC	Prolif Suprabasal	Prox	-0.06399	7.25	0.09051	0.764	1
ZNF616	SSc_HC	Prolif Suprabasal	Prox	-0.07343	0.89	0.09064	0.764	1
NSUN4	GERD_HC	Prolif Suprabasal	Prox	0.06855	2.344	0.09036	0.764	1
SNRPG	GERD_HC	Prolif Suprabasal	Prox	0.07075	7.581	0.09053	0.764	1
EOGT	GERD_HC	Prolif Suprabasal	Prox	0.08044	1.913	0.09019	0.764	1
AC004951.1	GERD_HC	Prolif Suprabasal	Prox	0.1318	1.446	0.09081	0.764	1
COQ10A	GERD_HC	Prolif Suprabasal	Prox	0.0809	1.32	0.09022	0.764	1
ZC3H13	GERD_HC	Prolif Suprabasal	Prox	0.05477	5.295	0.09028	0.764	1
ZNF219	GERD_HC	Prolif Suprabasal	Prox	-0.07345	3.464	0.09017	0.764	1
MPI	GERD_HC	Prolif Suprabasal	Prox	-0.06663	3.285	0.09064	0.764	1
RAB40C	GERD_HC	Prolif Suprabasal	Prox	-0.08146	3.71	0.09074	0.764	1
PFAS	GERD_HC	Prolif Suprabasal	Prox	-0.09221	0.9815	0.0908	0.764	1
PSMD3	GERD_HC	Prolif Suprabasal	Prox	-0.06161	5.246	0.09022	0.764	1
DHX8	GERD_HC	Prolif Suprabasal	Prox	0.07309	3.651	0.09041	0.764	1
INSR	GERD_HC	Prolif Suprabasal	Prox	0.1081	1.892	0.09014	0.764	1
ASF1B	GERD_HC	Prolif Suprabasal	Prox	-0.09227	3.084	0.09038	0.764	1
MORC3	GERD_HC	Prolif Suprabasal	Prox	0.06096	4.858	0.09014	0.764	1
GGA1	GERD_HC	Prolif Suprabasal	Prox	0.06652	3.985	0.09043	0.764	1
SLC10A3	GERD_HC	Prolif Suprabasal	Prox	0.06262	3.309	0.09012	0.764	1
INTS11	SSc_GERD	Prolif Suprabasal	Prox	0.04456	4.966	0.09071	0.764	1
YARS	SSc_GERD	Prolif Suprabasal	Prox	-0.05858	4.145	0.09062	0.764	1
DCLRE1B	SSc_GERD	Prolif Suprabasal	Prox	0.09493	1.541	0.09032	0.764	1
TRIM11	SSc_GERD	Prolif Suprabasal	Prox	-0.06293	2.588	0.09044	0.764	1
TAF1B	SSc_GERD	Prolif Suprabasal	Prox	0.0614	3.899	0.09011	0.764	1
TRMT10C	SSc_GERD	Prolif Suprabasal	Prox	-0.04912	5.262	0.09024	0.764	1
CDKL3	SSc_GERD	Prolif Suprabasal	Prox	-0.08642	0.7484	0.0902	0.764	1
SUN1	SSc_GERD	Prolif Suprabasal	Prox	-0.09771	5.518	0.09045	0.764	1
GUSB	SSc_GERD	Prolif Suprabasal	Prox	-0.0702	4.531	0.09067	0.764	1
ANXA1	SSc_GERD	Prolif Suprabasal	Prox	0.07605	13.55	0.09009	0.764	1
TIMM10B	SSc_GERD	Prolif Suprabasal	Prox	0.05529	3.989	0.09053	0.764	1
CCDC15	SSc_GERD	Prolif Suprabasal	Prox	-0.08077	1.684	0.09068	0.764	1
RSRC2	SSc_GERD	Prolif Suprabasal	Prox	-0.05426	6.651	0.09063	0.764	1
GTF3A	SSc_GERD	Prolif Suprabasal	Prox	-0.0586	6.341	0.09077	0.764	1
KLHDC2	SSc_GERD	Prolif Suprabasal	Prox	0.05628	4.628	0.09041	0.764	1
RASGRP1	SSc_GERD	Prolif Suprabasal	Prox	0.1436	2.088	0.09077	0.764	1
BCKDHA	SSc_GERD	Prolif Suprabasal	Prox	0.05341	5.244	0.09041	0.764	1
CTSA	SSc_GERD	Prolif Suprabasal	Prox	0.06083	5.295	0.09046	0.764	1
ARSA	SSc_GERD	Prolif Suprabasal	Prox	-0.0704	3.926	0.09077	0.764	1
CRYBG2	SSc_HC	Suprabasal	Dist	-0.06596	4.936	0.09012	0.764	1
DNAJB4	SSc_HC	Suprabasal	Dist	0.07406	3.828	0.09062	0.764	1
DPYD	SSc_HC	Suprabasal	Dist	-0.08622	3.417	0.09045	0.764	1
SLC25A36	SSc_HC	Suprabasal	Dist	0.04297	4.774	0.09011	0.764	1
ADH7	SSc_HC	Suprabasal	Dist	-0.09339	7.291	0.09022	0.764	1
APOM	SSc_HC	Suprabasal	Dist	-0.06142	2.243	0.1545	0.764	1
TMEM65	SSc_HC	Suprabasal	Dist	-0.04974	3.333	0.09069	0.764	1
MED22	SSc_HC	Suprabasal	Dist	0.05406	1.303	0.09026	0.764	1
AP002387.2	SSc_HC	Suprabasal	Dist	0.09164	0.9176	0.09025	0.764	1
RNF169	SSc_HC	Suprabasal	Dist	-0.07603	5.901	0.0902	0.764	1
PWP1	SSc_HC	Suprabasal	Dist	-0.03287	5.164	0.09022	0.764	1
LATS2	SSc_HC	Suprabasal	Dist	-0.08805	3.945	0.09034	0.764	1
MYO5C	SSc_HC	Suprabasal	Dist	-0.0794	2.536	0.09079	0.764	1
STUB1	SSc_HC	Suprabasal	Dist	0.06576	6.927	0.09025	0.764	1
RBMXL1	GERD_HC	Suprabasal	Dist	-0.06254	3.717	0.09027	0.764	1
ASH1L-AS1	GERD_HC	Suprabasal	Dist	0.07732	0.9588	0.09049	0.764	1
ZBTB37	GERD_HC	Suprabasal	Dist	-0.1112	1.543	0.09057	0.764	1
BAZ2B	GERD_HC	Suprabasal	Dist	-0.08294	5.276	0.09009	0.764	1
VARS2	GERD_HC	Suprabasal	Dist	-0.07893	3.014	0.09053	0.764	1
DNPH1	GERD_HC	Suprabasal	Dist	0.1229	6.354	0.09023	0.764	1
UPP1	GERD_HC	Suprabasal	Dist	-0.1253	8.059	0.09073	0.764	1
RABGEF1	GERD_HC	Suprabasal	Dist	-0.08135	4.618	0.09047	0.764	1
DMAC1	GERD_HC	Suprabasal	Dist	0.07402	5.948	0.0905	0.764	1
DIP2C	GERD_HC	Suprabasal	Dist	-0.09056	0.6814	0.09026	0.764	1
SNCG	GERD_HC	Suprabasal	Dist	0.2002	6.831	0.09031	0.764	1
HNRNPUL2	GERD_HC	Suprabasal	Dist	-0.05577	4.928	0.09011	0.764	1
COPRS	GERD_HC	Suprabasal	Dist	0.1099	4.799	0.09062	0.764	1
RAB3A	GERD_HC	Suprabasal	Dist	-0.09155	0.3357	0.0903	0.764	1
AC010642.2	GERD_HC	Suprabasal	Dist	-0.07918	4.942	0.09047	0.764	1
MAP1LC3A	GERD_HC	Suprabasal	Dist	0.1215	6.417	0.09046	0.764	1
BSDC1	SSc_GERD	Suprabasal	Dist	0.0517	3.7	0.09071	0.764	1
ALG6	SSc_GERD	Suprabasal	Dist	0.06252	3.077	0.09062	0.764	1
WDR47	SSc_GERD	Suprabasal	Dist	0.08211	3.925	0.09031	0.764	1
RGS16	SSc_GERD	Suprabasal	Dist	-0.1004	1.792	0.09037	0.764	1
CMC1	SSc_GERD	Suprabasal	Dist	0.05194	5.463	0.09026	0.764	1
SPON2	SSc_GERD	Suprabasal	Dist	0.143	5.042	0.09057	0.764	1
NFKBIE	SSc_GERD	Suprabasal	Dist	0.08195	1.868	0.09054	0.764	1
ASL	SSc_GERD	Suprabasal	Dist	-0.05105	4.857	0.0905	0.764	1
AC073111.4	SSc_GERD	Suprabasal	Dist	-0.06944	0.8586	0.09077	0.764	1
PRKDC	SSc_GERD	Suprabasal	Dist	0.07542	6.733	0.09072	0.764	1
ZNF250	SSc_GERD	Suprabasal	Dist	-0.05851	1.724	0.09034	0.764	1
MED13	SSc_GERD	Suprabasal	Dist	0.07029	4.174	0.09066	0.764	1
PLCG1	SSc_GERD	Suprabasal	Dist	0.0669	0.5462	0.09036	0.764	1
RTCB	SSc_GERD	Suprabasal	Dist	-0.03761	5.423	0.0908	0.764	1
UQCRH	SSc_HC	Suprabasal	Prox	0.05026	9.31	0.09048	0.764	1
SUPT7L	SSc_HC	Suprabasal	Prox	0.0431	2.665	0.09023	0.764	1
ATIC	SSc_HC	Suprabasal	Prox	-0.06571	4.41	0.09016	0.764	1
CARD6	SSc_HC	Suprabasal	Prox	-0.08035	3.112	0.09019	0.764	1
KDELR2	SSc_HC	Suprabasal	Prox	0.06695	6.589	0.09007	0.764	1
TMEM64	SSc_HC	Suprabasal	Prox	-0.07602	2.577	0.09025	0.764	1
LNX2	SSc_HC	Suprabasal	Prox	-0.08461	3.004	0.09048	0.764	1
ATF5	SSc_HC	Suprabasal	Prox	-0.0507	3.581	0.0902	0.764	1
ARFGAP1	SSc_HC	Suprabasal	Prox	0.04946	1.907	0.1007	0.764	1
MTF1	GERD_HC	Suprabasal	Prox	0.06392	3.247	0.09028	0.764	1
TMEM183A	GERD_HC	Suprabasal	Prox	-0.04666	5.817	0.09068	0.764	1
CCDC112	GERD_HC	Suprabasal	Prox	-0.06825	3.678	0.09052	0.764	1
SMIM10L1	GERD_HC	Suprabasal	Prox	0.07344	4.272	0.09015	0.764	1
SPRED1	GERD_HC	Suprabasal	Prox	-0.1069	2.121	0.09015	0.764	1
TOP2A	GERD_HC	Suprabasal	Prox	0.1431	6.213	0.09059	0.764	1
FBL	GERD_HC	Suprabasal	Prox	-0.09464	6.785	0.0906	0.764	1
N6AMT1	GERD_HC	Suprabasal	Prox	-0.08814	2.159	0.09041	0.764	1
AC009779.2	GERD_HC	Suprabasal	Prox	0.08457	0.5927	0.0906	0.764	1
CNST	SSc_GERD	Suprabasal	Prox	0.1028	4.96	0.09004	0.764	1
METTL6	SSc_GERD	Suprabasal	Prox	-0.05282	2.757	0.09007	0.764	1
AP2M1	SSc_GERD	Suprabasal	Prox	0.03416	7.045	0.0903	0.764	1
ATXN7L1	SSc_GERD	Suprabasal	Prox	0.07553	2.406	0.09044	0.764	1
PIP4K2C	SSc_GERD	Suprabasal	Prox	0.05871	2.798	0.09027	0.764	1
SNAPC1	SSc_GERD	Suprabasal	Prox	0.05686	4.194	0.09051	0.764	1
COX16	SSc_GERD	Suprabasal	Prox	0.05446	6.706	0.09043	0.764	1
DNAAF4	SSc_GERD	Suprabasal	Prox	0.08862	1.639	0.09017	0.764	1
ABCC1	SSc_GERD	Suprabasal	Prox	0.08116	2.802	0.09023	0.764	1
NOD2	SSc_GERD	Suprabasal	Prox	-0.09393	1.179	0.09029	0.764	1
TNFRSF11A	SSc_GERD	Suprabasal	Prox	-0.1041	0.9815	0.09058	0.764	1
BAX	SSc_GERD	Suprabasal	Prox	0.06022	5.654	0.09052	0.764	1
TMEM191B	SSc_GERD	Suprabasal	Prox	-0.06729	2.621	0.09051	0.764	1
RNASEH1	SSc_HC	Superficial	Dist	0.05034	4.118	0.1076	0.764	0.906
PPIG	SSc_HC	Superficial	Dist	0.0414	6.474	0.09056	0.764	0.906
VPS8	SSc_HC	Superficial	Dist	-0.06047	2.509	0.1163	0.764	0.906
RTKN2	SSc_HC	Superficial	Dist	-0.069	4.854	0.09065	0.764	0.906
EID2	SSc_HC	Superficial	Dist	-0.05546	3.458	0.09082	0.764	0.906
IL10RB-DT	SSc_HC	Superficial	Dist	-0.1005	1.239	0.09034	0.764	0.906
NFRKB	SSc_HC	Superficial	Dist	-0.058	2.575	0.09069	0.764	0.906
GAPVD1	GERD_HC	Superficial	Dist	0.06663	4.536	0.09068	0.764	0.94
FAM160B1	GERD_HC	Superficial	Dist	-0.09571	2.189	0.09011	0.764	0.941
AATF	GERD_HC	Superficial	Dist	-0.06513	4.508	0.09072	0.764	0.94
DYNLRB1	GERD_HC	Superficial	Dist	0.06339	6.602	0.0904	0.764	0.94
POLDIP3	GERD_HC	Superficial	Dist	-0.06516	4.264	0.09079	0.764	0.94
GNG4	SSc_GERD	Superficial	Dist	-0.1617	3.987	0.09069	0.764	0.896
UBE2E1	SSc_GERD	Superficial	Dist	-0.05027	5.118	0.09054	0.764	0.896
SERINC1	SSc_GERD	Superficial	Dist	-0.06291	4.6	0.09037	0.764	0.896
VOPP1	SSc_GERD	Superficial	Dist	-0.06286	2.473	0.09065	0.764	0.896
VPS13A	SSc_GERD	Superficial	Dist	-0.07144	3.533	0.09028	0.764	0.896
RPS26	SSc_GERD	Superficial	Dist	-0.1804	10.55	0.09042	0.764	0.896
EPHX3	SSc_GERD	Superficial	Dist	-0.08204	5.173	0.09024	0.764	0.896
EID2	SSc_GERD	Superficial	Dist	-0.0639	3.458	0.09064	0.764	0.896
RPS6KA3	SSc_GERD	Superficial	Dist	-0.1269	3.434	0.4839	0.764	0.896
TMEM44-AS1	SSc_HC	Superficial	Prox	0.06244	2.001	0.09021	0.764	0.848
LETM1	SSc_HC	Superficial	Prox	0.05603	3.947	0.09059	0.764	0.848
RAPGEF2	SSc_HC	Superficial	Prox	-0.07353	1.789	0.09047	0.764	0.848
RBM22	SSc_HC	Superficial	Prox	0.04337	4.638	0.09038	0.764	0.848
ELOVL4	SSc_HC	Superficial	Prox	-0.1073	3.331	0.09009	0.764	0.848
WSB1	SSc_HC	Superficial	Prox	-0.06684	5.175	0.09057	0.764	0.848
RNF19B	GERD_HC	Superficial	Prox	0.08314	3.835	0.09048	0.764	0.868
S100A7	GERD_HC	Superficial	Prox	0.6417	10.36	0.09015	0.764	0.868
SMIM4	GERD_HC	Superficial	Prox	-0.1113	4.899	0.09065	0.764	0.868
STX17	GERD_HC	Superficial	Prox	-0.05356	4.492	0.09038	0.764	0.868
ARHGAP1	GERD_HC	Superficial	Prox	0.05521	4.05	0.09031	0.764	0.868
LITAF	GERD_HC	Superficial	Prox	-0.07703	4.618	0.0904	0.764	0.868
KRT24	GERD_HC	Superficial	Prox	0.3706	5.431	0.09061	0.764	0.868
AC100810.1	SSc_GERD	Superficial	Prox	0.08747	5.215	0.09067	0.764	0.953
TMBIM6	SSc_GERD	Superficial	Prox	0.04222	8.317	0.09059	0.764	0.953
STRN3	SSc_GERD	Superficial	Prox	-0.06522	3.668	0.09005	0.764	0.953
UBTF	SSc_GERD	Superficial	Prox	-0.04845	5.044	0.09028	0.764	0.953
TMEM191B	SSc_GERD	Superficial	Prox	0.07484	2.539	0.09007	0.764	0.953
ANKRD54	SSc_GERD	Superficial	Prox	0.05689	3.071	0.1135	0.764	0.953
EMC1-AS1	SSc_HC	Basal	Dist	0.101	0.04448	0.08947	0.765	1
NFIA	SSc_HC	Basal	Dist	-0.06316	6.038	0.08953	0.765	1
AL356488.3	SSc_HC	Basal	Dist	-0.1045	0.8266	0.08994	0.765	1
NME6	SSc_HC	Basal	Dist	-0.05072	3.744	0.08976	0.765	1
CGGBP1	SSc_HC	Basal	Dist	0.04838	5.152	0.08972	0.765	1
HIST1H3H	SSc_HC	Basal	Dist	-0.1074	1.675	0.08947	0.765	1
MPP7	SSc_HC	Basal	Dist	0.04927	4.975	0.08926	0.765	1
CHUK	SSc_HC	Basal	Dist	0.05952	1.758	0.08999	0.765	1
UBE2I	SSc_HC	Basal	Dist	0.03435	6.835	0.08985	0.765	1
TIMM13	SSc_HC	Basal	Dist	-0.06796	7.383	0.08951	0.765	1
CBFA2T2	SSc_HC	Basal	Dist	-0.05381	3.124	0.08942	0.765	1
APEX2	SSc_HC	Basal	Dist	-0.04186	3.297	0.1106	0.765	1
SMIM1	GERD_HC	Basal	Dist	-0.1267	0.8081	0.08936	0.765	1
MSTO1	GERD_HC	Basal	Dist	-0.08906	1.608	0.08927	0.765	1
QDPR	GERD_HC	Basal	Dist	-0.08053	4.081	0.08936	0.765	1
PSMB9	GERD_HC	Basal	Dist	0.1724	5.369	0.08968	0.765	1
AGR2	GERD_HC	Basal	Dist	-0.208	3.074	0.08961	0.765	1
LRRCC1	GERD_HC	Basal	Dist	0.07694	3.657	0.08988	0.765	1
SAAL1	GERD_HC	Basal	Dist	-0.1504	2.894	0.3504	0.765	1
ALKBH3	GERD_HC	Basal	Dist	0.07259	3.483	0.08961	0.765	1
TTC12	GERD_HC	Basal	Dist	-0.09657	1.509	0.08958	0.765	1
KDF1	SSc_GERD	Basal	Dist	-0.04477	3.782	0.08994	0.765	1
MFSD2A	SSc_GERD	Basal	Dist	0.1126	2.787	0.08995	0.765	1
RASSF5	SSc_GERD	Basal	Dist	-0.1099	4.802	0.08985	0.765	1
TRMT44	SSc_GERD	Basal	Dist	0.07157	3.052	0.09	0.765	1
GRPEL2	SSc_GERD	Basal	Dist	0.1448	7.663	0.0896	0.765	1
TRMT10B	SSc_GERD	Basal	Dist	0.0803	2.52	0.08987	0.765	1
PTGES2	SSc_GERD	Basal	Dist	0.07159	5.044	0.08962	0.765	1
SNX19	SSc_GERD	Basal	Dist	0.06399	2.267	0.08969	0.765	1
UBC	SSc_GERD	Basal	Dist	-0.0759	11.04	0.0898	0.765	1
DNAAF4	SSc_GERD	Basal	Dist	0.09365	1.542	0.0897	0.765	1
TP53I13	SSc_GERD	Basal	Dist	0.1014	3.823	0.08927	0.765	1
TMEM205	SSc_GERD	Basal	Dist	-0.07225	5.285	0.08989	0.765	1
CYP4F11	SSc_GERD	Basal	Dist	0.1904	2.853	0.08982	0.765	1
FERMT1	SSc_GERD	Basal	Dist	-0.08109	5.532	0.08948	0.765	1
RCC2	SSc_HC	Basal	Prox	0.04219	4.633	0.08969	0.765	1
DPH5	SSc_HC	Basal	Prox	0.06048	3.474	0.08962	0.765	1
LNX1	SSc_HC	Basal	Prox	-0.08848	6.105	0.08951	0.765	1
MOCS2	SSc_HC	Basal	Prox	0.04602	4.693	0.08949	0.765	1
CUTA	SSc_HC	Basal	Prox	-0.04786	6.557	0.08977	0.765	1
PPIL4	SSc_HC	Basal	Prox	0.03937	4.367	0.08925	0.765	1
TMX2	SSc_HC	Basal	Prox	0.03089	4.912	0.08957	0.765	1
AL161421.1	SSc_HC	Basal	Prox	0.09289	0.8384	0.08942	0.765	1
CDADC1	SSc_HC	Basal	Prox	0.05229	2.092	0.08966	0.765	1
SLC12A6	SSc_HC	Basal	Prox	0.08388	4.259	0.08958	0.765	1
CKMT1A	SSc_HC	Basal	Prox	0.09953	4.756	0.08938	0.765	1
KIF22	SSc_HC	Basal	Prox	-0.05309	4.826	0.08992	0.765	1
ATP6V0A1	SSc_HC	Basal	Prox	-0.05851	3.214	0.08947	0.765	1
ZNF432	SSc_HC	Basal	Prox	-0.06577	0.6177	0.08987	0.765	1
PUSL1	GERD_HC	Basal	Prox	-0.08765	5.211	0.09002	0.765	1
CAMTA1	GERD_HC	Basal	Prox	0.07046	6.267	0.08934	0.765	1
HIST3H2A	GERD_HC	Basal	Prox	0.1052	4.894	0.08982	0.765	1
SPRED2	GERD_HC	Basal	Prox	-0.08975	2.451	0.08952	0.765	1
MYO3B	GERD_HC	Basal	Prox	0.1361	-0.4782	0.08982	0.765	1
FAM241A	GERD_HC	Basal	Prox	0.0859	3.188	0.08926	0.765	1
PDCD6	GERD_HC	Basal	Prox	-0.07956	8.385	0.0897	0.765	1
RACK1	GERD_HC	Basal	Prox	0.04469	10.94	0.08951	0.765	1
ZMIZ2	GERD_HC	Basal	Prox	0.1202	2.501	0.3553	0.765	1
CBLL1	GERD_HC	Basal	Prox	-0.05947	2.947	0.08949	0.765	1
COPZ1	GERD_HC	Basal	Prox	-0.04344	6.19	0.08997	0.765	1
RITA1	GERD_HC	Basal	Prox	-0.05873	3.164	0.08992	0.765	1
MYO19	GERD_HC	Basal	Prox	-0.06824	3.495	0.08994	0.765	1
CARM1	GERD_HC	Basal	Prox	0.05964	3.722	0.08947	0.765	1
ZFP30	GERD_HC	Basal	Prox	-0.111	1.088	0.08979	0.765	1
PREB	SSc_GERD	Basal	Prox	-0.06912	3.156	0.08969	0.765	1
PAICS	SSc_GERD	Basal	Prox	0.07669	5.546	0.08996	0.765	1
AC026801.2	SSc_GERD	Basal	Prox	0.104	-0.6722	0.08988	0.765	1
CPLANE1	SSc_GERD	Basal	Prox	0.08862	1.945	0.08941	0.765	1
PCAT1	SSc_GERD	Basal	Prox	-0.08672	0.8407	0.0899	0.765	1
SRPRA	SSc_GERD	Basal	Prox	-0.04541	4.463	0.08969	0.765	1
H2AFJ	SSc_GERD	Basal	Prox	0.08028	9.2	0.08977	0.765	1
KLHL42	SSc_GERD	Basal	Prox	-0.07368	2.624	0.08995	0.765	1
EEF1AKMT3	SSc_GERD	Basal	Prox	0.07492	0.7442	0.08958	0.765	1
EHD4	SSc_GERD	Basal	Prox	-0.0984	4.16	0.08967	0.765	1
PLA2G4F	SSc_GERD	Basal	Prox	0.1206	1.367	0.08974	0.765	1
MGRN1	SSc_GERD	Basal	Prox	0.0694	2.234	0.08971	0.765	1
LIMK2	SSc_GERD	Basal	Prox	-0.05075	4.015	0.08989	0.765	1
MINDY1	SSc_HC	Prolif Basal	Dist	-0.06487	3.473	0.08952	0.765	1
CFH	SSc_HC	Prolif Basal	Dist	-0.1308	2.621	0.08972	0.765	1
HDLBP	SSc_HC	Prolif Basal	Dist	0.03809	6.515	0.08947	0.765	1
GFM2	SSc_HC	Prolif Basal	Dist	-0.04836	2.713	0.08995	0.765	1
LTC4S	SSc_HC	Prolif Basal	Dist	-0.09312	3.252	0.08932	0.765	1
MAPK9	SSc_HC	Prolif Basal	Dist	0.03667	3.307	0.0897	0.765	1
CYP51A1	SSc_HC	Prolif Basal	Dist	-0.0752	5.737	0.0898	0.765	1
LINC00963	SSc_HC	Prolif Basal	Dist	-0.05651	3.576	0.08936	0.765	1
ZNF25	SSc_HC	Prolif Basal	Dist	0.08603	0.157	0.08988	0.765	1
PLBD1	SSc_HC	Prolif Basal	Dist	-0.06235	6.796	0.08989	0.765	1
SLC8B1	SSc_HC	Prolif Basal	Dist	-0.06294	2.334	0.09	0.765	1
POLR1D	SSc_HC	Prolif Basal	Dist	-0.06131	8.302	0.08967	0.765	1
ING1	SSc_HC	Prolif Basal	Dist	-0.05305	3.546	0.08929	0.765	1
SPAG5	SSc_HC	Prolif Basal	Dist	-0.07083	2.169	0.08958	0.765	1
SNAP29	SSc_HC	Prolif Basal	Dist	0.07106	6.079	0.08961	0.765	1
MTM1	SSc_HC	Prolif Basal	Dist	-0.06664	2.061	0.08925	0.765	1
PEX14	GERD_HC	Prolif Basal	Dist	-0.06164	2.812	0.08945	0.765	1
ROR1	GERD_HC	Prolif Basal	Dist	0.1113	1.738	0.08935	0.765	1
RGMB	GERD_HC	Prolif Basal	Dist	-0.06996	1.819	0.08928	0.765	1
ZNF322	GERD_HC	Prolif Basal	Dist	0.06382	3.215	0.08925	0.765	1
TFAP2B	GERD_HC	Prolif Basal	Dist	-0.1386	4.033	0.08941	0.765	1
TMEM134	GERD_HC	Prolif Basal	Dist	0.06491	7.297	0.08929	0.765	1
POC1B-AS1	GERD_HC	Prolif Basal	Dist	-0.08454	0.7449	0.08961	0.765	1
NR2F2	GERD_HC	Prolif Basal	Dist	0.07773	2.139	0.09002	0.765	1
MRPL28	GERD_HC	Prolif Basal	Dist	0.07338	5.364	0.08949	0.765	1
EIF1	GERD_HC	Prolif Basal	Dist	0.05366	11.13	0.08929	0.765	1
SAMD4B	GERD_HC	Prolif Basal	Dist	0.06784	4.544	0.09	0.765	1
STK35	GERD_HC	Prolif Basal	Dist	0.06792	2.752	0.08957	0.765	1
ARMCX2	GERD_HC	Prolif Basal	Dist	0.08841	1.037	0.08944	0.765	1
C11orf65	GERD_HC	Prolif Basal	Dist	0.1079	-0.04046	0.09002	0.765	1
STX12	SSc_GERD	Prolif Basal	Dist	-0.06069	5.269	0.0897	0.765	1
SNRNP40	SSc_GERD	Prolif Basal	Dist	0.06962	4.845	0.0899	0.765	1
CENPL	SSc_GERD	Prolif Basal	Dist	-0.1206	2.115	0.2439	0.765	1
TNFAIP8	SSc_GERD	Prolif Basal	Dist	-0.07092	5.085	0.0899	0.765	1
TMCO6	SSc_GERD	Prolif Basal	Dist	-0.1132	1.505	0.322	0.765	1
BLVRA	SSc_GERD	Prolif Basal	Dist	-0.08628	6.193	0.08956	0.765	1
AC078846.1	SSc_GERD	Prolif Basal	Dist	0.1087	0.8591	0.08959	0.765	1
TRIQK	SSc_GERD	Prolif Basal	Dist	-0.06265	3.15	0.08995	0.765	1
ZNF618	SSc_GERD	Prolif Basal	Dist	-0.09719	0.8303	0.08996	0.765	1
SUV39H2	SSc_GERD	Prolif Basal	Dist	0.06391	2.199	0.0893	0.765	1
RPL21	SSc_GERD	Prolif Basal	Dist	-0.05916	11.36	0.08978	0.765	1
RAB3D	SSc_GERD	Prolif Basal	Dist	0.076	4.061	0.08942	0.765	1
SOX12	SSc_GERD	Prolif Basal	Dist	0.09131	1.574	0.0897	0.765	1
UQCR10	SSc_GERD	Prolif Basal	Dist	0.06947	8.584	0.08986	0.765	1
FAM183A	SSc_HC	Prolif Basal	Prox	-0.09191	0.7089	0.0893	0.765	1
SDE2	SSc_HC	Prolif Basal	Prox	0.04781	2.686	0.0896	0.765	1
RRM2	SSc_HC	Prolif Basal	Prox	0.1114	5.143	0.08982	0.765	1
PCYOX1L	SSc_HC	Prolif Basal	Prox	0.09075	0.9413	0.1151	0.765	1
FGD6	SSc_HC	Prolif Basal	Prox	-0.08318	3.4	0.0895	0.765	1
AACS	SSc_HC	Prolif Basal	Prox	-0.06178	3.886	0.08983	0.765	1
ABHD2	SSc_HC	Prolif Basal	Prox	-0.06492	3.115	0.08939	0.765	1
GINS1	SSc_HC	Prolif Basal	Prox	0.05566	2.37	0.08967	0.765	1
CTSA	SSc_HC	Prolif Basal	Prox	-0.05344	5.318	0.08947	0.765	1
TXLNG	SSc_HC	Prolif Basal	Prox	0.05973	3.64	0.08956	0.765	1
PSD4	GERD_HC	Prolif Basal	Prox	0.07995	2.648	0.1768	0.765	1
RNPEPL1	GERD_HC	Prolif Basal	Prox	-0.0699	5.14	0.0896	0.765	1
PLA2G12A	GERD_HC	Prolif Basal	Prox	-0.05343	5.117	0.0897	0.765	1
ELL2	GERD_HC	Prolif Basal	Prox	0.08531	5.294	0.08995	0.765	1
ZSCAN26	GERD_HC	Prolif Basal	Prox	0.08041	1.479	0.08937	0.765	1
COL12A1	GERD_HC	Prolif Basal	Prox	0.1818	0.4519	0.08938	0.765	1
SORBS3	GERD_HC	Prolif Basal	Prox	0.06335	3.688	0.08954	0.765	1
RRP8	GERD_HC	Prolif Basal	Prox	0.05669	3.562	0.08927	0.765	1
CD44	GERD_HC	Prolif Basal	Prox	0.1023	6.444	0.0894	0.765	1
FIBP	GERD_HC	Prolif Basal	Prox	-0.06655	5.581	0.0898	0.765	1
KRT14	GERD_HC	Prolif Basal	Prox	0.3059	9.968	0.08947	0.765	1
TPGS2	GERD_HC	Prolif Basal	Prox	0.04447	5.391	0.0893	0.765	1
MVB12A	GERD_HC	Prolif Basal	Prox	-0.05155	5.783	0.08945	0.765	1
CCL5	GERD_HC	Prolif Basal	Prox	0.2523	0.9258	0.08994	0.765	1
ZNF445	SSc_GERD	Prolif Basal	Prox	-0.07532	1.637	0.08965	0.765	1
APPL1	SSc_GERD	Prolif Basal	Prox	-0.07059	5.913	0.08936	0.765	1
CCT5	SSc_GERD	Prolif Basal	Prox	0.06087	6.902	0.08982	0.765	1
FAM193B	SSc_GERD	Prolif Basal	Prox	0.06419	1.93	0.08968	0.765	1
URGCP	SSc_GERD	Prolif Basal	Prox	0.05726	2.356	0.08974	0.765	1
CIZ1	SSc_GERD	Prolif Basal	Prox	-0.04215	3.611	0.08929	0.765	1
TOR1A	SSc_GERD	Prolif Basal	Prox	0.05154	3.474	0.08975	0.765	1
SNHG7	SSc_GERD	Prolif Basal	Prox	-0.1033	7.14	0.08994	0.765	1
DEPDC7	SSc_GERD	Prolif Basal	Prox	0.08536	2.208	0.0894	0.765	1
EXPH5	SSc_GERD	Prolif Basal	Prox	-0.09624	6.059	0.08953	0.765	1
PELI2	SSc_GERD	Prolif Basal	Prox	0.1064	1.167	0.08977	0.765	1
MICOS13	SSc_GERD	Prolif Basal	Prox	-0.08592	7.153	0.08987	0.765	1
PGLS	SSc_GERD	Prolif Basal	Prox	-0.07731	7.501	0.08956	0.765	1
NDUFV3	SSc_GERD	Prolif Basal	Prox	0.06156	5.9	0.08937	0.765	1
KIAA1671	SSc_GERD	Prolif Basal	Prox	0.07686	3.09	0.09001	0.765	1
PLAAT3	SSc_GERD	Prolif Basal	Prox	-0.1628	-0.2687	0.08973	0.765	1
LARS2	SSc_HC	Prolif Suprabasal	Dist	-0.05874	1.438	0.08936	0.765	1
PTPN20	SSc_HC	Prolif Suprabasal	Dist	0.134	0.8887	0.08926	0.765	1
TTC12	SSc_HC	Prolif Suprabasal	Dist	-0.07638	1.532	0.08956	0.765	1
PHETA1	SSc_HC	Prolif Suprabasal	Dist	0.08391	2.343	0.08972	0.765	1
DHX40	SSc_HC	Prolif Suprabasal	Dist	-0.08275	3.749	0.08962	0.765	1
ENGASE	SSc_HC	Prolif Suprabasal	Dist	-0.08692	0.8479	0.08992	0.765	1
ME2	SSc_HC	Prolif Suprabasal	Dist	0.05366	3.266	0.08939	0.765	1
BGLAP	GERD_HC	Prolif Suprabasal	Dist	-0.09219	1.304	0.08959	0.765	1
LAPTM4A	GERD_HC	Prolif Suprabasal	Dist	-0.05324	7.588	0.08985	0.765	1
FZD5	GERD_HC	Prolif Suprabasal	Dist	0.09783	0.8648	0.08982	0.765	1
CAPN10	GERD_HC	Prolif Suprabasal	Dist	0.07967	1.661	0.1408	0.765	1
GNPDA2	GERD_HC	Prolif Suprabasal	Dist	0.06459	2.532	0.08964	0.765	1
LSM11	GERD_HC	Prolif Suprabasal	Dist	0.08521	1.188	0.113	0.765	1
B4GALT7	GERD_HC	Prolif Suprabasal	Dist	-0.07287	3.48	0.08995	0.765	1
COBL	GERD_HC	Prolif Suprabasal	Dist	-0.1185	2.169	0.08926	0.765	1
ZNF273	GERD_HC	Prolif Suprabasal	Dist	-0.07204	3.081	0.09002	0.765	1
ZNF195	GERD_HC	Prolif Suprabasal	Dist	0.05696	2.96	0.0896	0.765	1
DDB2	GERD_HC	Prolif Suprabasal	Dist	-0.0709	4.749	0.08989	0.765	1
AP002381.2	GERD_HC	Prolif Suprabasal	Dist	0.1155	0.5204	0.08969	0.765	1
DENND4A	GERD_HC	Prolif Suprabasal	Dist	0.0806	2.069	0.09002	0.765	1
TLE3	GERD_HC	Prolif Suprabasal	Dist	-0.06729	4.108	0.08989	0.765	1
FANCI	GERD_HC	Prolif Suprabasal	Dist	-0.08835	3.413	0.08929	0.765	1
SPEN	SSc_GERD	Prolif Suprabasal	Dist	0.07001	4.538	0.08933	0.765	1
PCSK9	SSc_GERD	Prolif Suprabasal	Dist	-0.1587	0.1898	0.08935	0.765	1
HDAC11	SSc_GERD	Prolif Suprabasal	Dist	-0.04195	3.349	0.08936	0.765	1
PSMG4	SSc_GERD	Prolif Suprabasal	Dist	-0.06781	4.775	0.0894	0.765	1
IER3	SSc_GERD	Prolif Suprabasal	Dist	-0.1035	8.222	0.08982	0.765	1
KPNA5	SSc_GERD	Prolif Suprabasal	Dist	0.1192	1.754	0.1886	0.765	1
LINC01503	SSc_GERD	Prolif Suprabasal	Dist	-0.1038	2.722	0.08948	0.765	1
CTBP2	SSc_GERD	Prolif Suprabasal	Dist	-0.05256	4.447	0.08958	0.765	1
KITLG	SSc_GERD	Prolif Suprabasal	Dist	0.09735	3.549	0.08932	0.765	1
BCL2L10	SSc_GERD	Prolif Suprabasal	Dist	0.07522	2.771	0.08933	0.765	1
SNHG21	SSc_GERD	Prolif Suprabasal	Dist	-0.06824	1.948	0.08976	0.765	1
TRAP1	SSc_GERD	Prolif Suprabasal	Dist	0.08747	5.378	0.08992	0.765	1
TUBG1	SSc_GERD	Prolif Suprabasal	Dist	0.06754	4.214	0.08986	0.765	1
STK40	SSc_HC	Prolif Suprabasal	Prox	0.07081	3.769	0.09	0.765	1
RNPC3	SSc_HC	Prolif Suprabasal	Prox	-0.06266	3.312	0.08977	0.765	1
AC092803.1	SSc_HC	Prolif Suprabasal	Prox	-0.08408	0.4469	0.08961	0.765	1
TGFA	SSc_HC	Prolif Suprabasal	Prox	-0.09568	4.568	0.08929	0.765	1
EVC2	SSc_HC	Prolif Suprabasal	Prox	0.07857	0.4407	0.08971	0.765	1
SAP30	SSc_HC	Prolif Suprabasal	Prox	0.08589	4.255	0.08989	0.765	1
BAIAP2L1	SSc_HC	Prolif Suprabasal	Prox	-0.06258	4.47	0.08952	0.765	1
FIS1	SSc_HC	Prolif Suprabasal	Prox	-0.04291	7.27	0.08962	0.765	1
TRPS1	SSc_HC	Prolif Suprabasal	Prox	-0.06196	4.199	0.08929	0.765	1
MAP3K9	SSc_HC	Prolif Suprabasal	Prox	-0.09765	3.869	0.08976	0.765	1
WHAMM	SSc_HC	Prolif Suprabasal	Prox	-0.05328	3.983	0.08998	0.765	1
LLGL2	SSc_HC	Prolif Suprabasal	Prox	-0.05927	5.614	0.08987	0.765	1
MYL12B	SSc_HC	Prolif Suprabasal	Prox	0.05274	9.843	0.09	0.765	1
PPP1R37	SSc_HC	Prolif Suprabasal	Prox	-0.06152	3.141	0.08941	0.765	1
CBR3	SSc_HC	Prolif Suprabasal	Prox	-0.1089	6.519	0.0893	0.765	1
CASTOR1	SSc_HC	Prolif Suprabasal	Prox	-0.0809	3.965	0.08952	0.765	1
EIF2B3	GERD_HC	Prolif Suprabasal	Prox	0.07321	3.867	0.08984	0.765	1
EPS15	GERD_HC	Prolif Suprabasal	Prox	-0.09617	4.07	0.08928	0.765	1
CD55	GERD_HC	Prolif Suprabasal	Prox	0.08286	6.345	0.08925	0.765	1
VAMP8	GERD_HC	Prolif Suprabasal	Prox	0.05866	8.246	0.08959	0.765	1
KLHL23	GERD_HC	Prolif Suprabasal	Prox	-0.08859	1.588	0.08938	0.765	1
TCF19	GERD_HC	Prolif Suprabasal	Prox	-0.07458	2.843	0.08982	0.765	1
POLR1C	GERD_HC	Prolif Suprabasal	Prox	0.06787	3.443	0.08967	0.765	1
CCDC28A	GERD_HC	Prolif Suprabasal	Prox	-0.09882	4.493	0.08981	0.765	1
RALGPS1	GERD_HC	Prolif Suprabasal	Prox	-0.1062	2.098	0.08955	0.765	1
ABI1	GERD_HC	Prolif Suprabasal	Prox	-0.08403	5.901	0.08937	0.765	1
DDX10	GERD_HC	Prolif Suprabasal	Prox	0.078	3.319	0.08976	0.765	1
BLOC1S1	GERD_HC	Prolif Suprabasal	Prox	0.07378	8.031	0.08966	0.765	1
ACYP1	GERD_HC	Prolif Suprabasal	Prox	0.08384	4.247	0.0899	0.765	1
HIRIP3	GERD_HC	Prolif Suprabasal	Prox	0.06556	3.474	0.08931	0.765	1
NEURL4	GERD_HC	Prolif Suprabasal	Prox	0.07925	0.4568	0.08988	0.765	1
UQCRFS1	GERD_HC	Prolif Suprabasal	Prox	0.06075	7.181	0.08982	0.765	1
SF3A1	GERD_HC	Prolif Suprabasal	Prox	-0.05438	4.201	0.08931	0.765	1
MFN2	SSc_GERD	Prolif Suprabasal	Prox	0.04991	3.808	0.08998	0.765	1
C1orf21	SSc_GERD	Prolif Suprabasal	Prox	0.05236	5.806	0.08937	0.765	1
INTS7	SSc_GERD	Prolif Suprabasal	Prox	-0.0727	2.198	0.08943	0.765	1
PPAT	SSc_GERD	Prolif Suprabasal	Prox	-0.07461	3.035	0.09002	0.765	1
RIOK1	SSc_GERD	Prolif Suprabasal	Prox	0.06337	4.252	0.08965	0.765	1
TDP2	SSc_GERD	Prolif Suprabasal	Prox	-0.07111	3.339	0.08959	0.765	1
MRPL2	SSc_GERD	Prolif Suprabasal	Prox	-0.05471	5.139	0.08971	0.765	1
ZNF92	SSc_GERD	Prolif Suprabasal	Prox	-0.122	5.602	0.08975	0.765	1
TMEM245	SSc_GERD	Prolif Suprabasal	Prox	0.06693	3.158	0.08953	0.765	1
CAPRIN1	SSc_GERD	Prolif Suprabasal	Prox	0.04807	5.473	0.0896	0.765	1
SCAF11	SSc_GERD	Prolif Suprabasal	Prox	-0.0536	6.311	0.08986	0.765	1
TP53BP1	SSc_GERD	Prolif Suprabasal	Prox	-0.06598	2.467	0.08952	0.765	1
HMSD	SSc_GERD	Prolif Suprabasal	Prox	0.1593	0.6391	0.08952	0.765	1
FBXW9	SSc_GERD	Prolif Suprabasal	Prox	-0.08217	3.201	0.08926	0.765	1
SUGP1	SSc_GERD	Prolif Suprabasal	Prox	-0.05425	2.957	0.08972	0.765	1
NCOA3	SSc_GERD	Prolif Suprabasal	Prox	-0.07052	4.618	0.08986	0.765	1
ZNRF3	SSc_GERD	Prolif Suprabasal	Prox	0.07781	1.992	0.08959	0.765	1
NCK2	SSc_HC	Suprabasal	Dist	0.07042	5.541	0.08926	0.765	1
TENT4A	SSc_HC	Suprabasal	Dist	0.06992	2.26	0.08956	0.765	1
PITRM1	SSc_HC	Suprabasal	Dist	-0.06914	3.168	0.08949	0.765	1
SELENOS	SSc_HC	Suprabasal	Dist	0.05141	6.164	0.08989	0.765	1
WBP2	SSc_HC	Suprabasal	Dist	0.04937	5.409	0.08955	0.765	1
HSBP1L1	SSc_HC	Suprabasal	Dist	-0.09077	7.285	0.08988	0.765	1
SRC	SSc_HC	Suprabasal	Dist	0.07066	2.571	0.1958	0.765	1
N6AMT1	SSc_HC	Suprabasal	Dist	-0.07022	2.159	0.08939	0.765	1
IL36RN	SSc_HC	Suprabasal	Dist	-0.119	4.884	0.08981	0.765	1
SULT1A1	SSc_HC	Suprabasal	Dist	-0.07223	1.154	0.08939	0.765	1
TPT1-AS1	GERD_HC	Suprabasal	Dist	0.09741	3.452	0.0897	0.765	1
DOT1L	GERD_HC	Suprabasal	Dist	-0.07214	2.611	0.08951	0.765	1
SUGP2	GERD_HC	Suprabasal	Dist	-0.06892	3.927	0.08988	0.765	1
RPL28	GERD_HC	Suprabasal	Dist	-0.06612	12.42	0.08931	0.765	1
APMAP	GERD_HC	Suprabasal	Dist	-0.06598	3.746	0.08953	0.765	1
ACOT8	GERD_HC	Suprabasal	Dist	0.04425	3.838	0.08966	0.765	1
IDH3G	GERD_HC	Suprabasal	Dist	-0.04138	5.844	0.08973	0.765	1
IL1RL2	SSc_GERD	Suprabasal	Dist	0.06815	1.216	0.08952	0.765	1
NNT-AS1	SSc_GERD	Suprabasal	Dist	-0.07223	3.13	0.08973	0.765	1
LMO7	SSc_GERD	Suprabasal	Dist	-0.08989	9.005	0.08933	0.765	1
GDPGP1	SSc_GERD	Suprabasal	Dist	0.08707	0.1527	0.08991	0.765	1
CHD3	SSc_GERD	Suprabasal	Dist	0.04737	4.567	0.08948	0.765	1
FAM207A	SSc_GERD	Suprabasal	Dist	-0.09326	4.705	0.08933	0.765	1
BCL9	SSc_HC	Suprabasal	Prox	-0.05794	1.77	0.08981	0.765	1
MSTO1	SSc_HC	Suprabasal	Prox	-0.05795	1.682	0.08931	0.765	1
TEX264	SSc_HC	Suprabasal	Prox	0.03795	5.822	0.08989	0.765	1
HIST1H1A	SSc_HC	Suprabasal	Prox	0.1237	5.217	0.08999	0.765	1
FAM102A	SSc_HC	Suprabasal	Prox	-0.06214	4.941	0.08932	0.765	1
PLBD1	SSc_HC	Suprabasal	Prox	0.06131	6.787	0.08938	0.765	1
NUFIP2	SSc_HC	Suprabasal	Prox	0.05661	5.368	0.08971	0.765	1
PPP1R3D	SSc_HC	Suprabasal	Prox	0.05008	2.516	0.08957	0.765	1
CCDC152	SSc_HC	Suprabasal	Prox	-0.1089	0.5929	0.08993	0.765	1
C1orf74	GERD_HC	Suprabasal	Prox	0.09147	1.671	0.08959	0.765	1
CASP8AP2	GERD_HC	Suprabasal	Prox	0.06438	3.746	0.08997	0.765	1
EDRF1-DT	GERD_HC	Suprabasal	Prox	0.0743	2.293	0.08987	0.765	1
DNAAF4	GERD_HC	Suprabasal	Prox	0.09459	1.639	0.08988	0.765	1
PYCR1	GERD_HC	Suprabasal	Prox	0.09941	3.221	0.08964	0.765	1
ZNF568	GERD_HC	Suprabasal	Prox	-0.07706	1.655	0.08927	0.765	1
CEACAM5	GERD_HC	Suprabasal	Prox	0.1763	6.976	0.08964	0.765	1
PUDP	GERD_HC	Suprabasal	Prox	-0.07806	2.398	0.08928	0.765	1
SCNM1	SSc_GERD	Suprabasal	Prox	-0.05051	4.17	0.0899	0.765	1
AC108047.1	SSc_GERD	Suprabasal	Prox	-0.09228	1.559	0.0893	0.765	1
COPG1	SSc_GERD	Suprabasal	Prox	0.04489	3.777	0.08939	0.765	1
AC008771.1	SSc_GERD	Suprabasal	Prox	0.09102	2.792	0.0897	0.765	1
MTURN	SSc_GERD	Suprabasal	Prox	-0.08561	3.747	0.08959	0.765	1
CDK2AP2	SSc_GERD	Suprabasal	Prox	-0.06642	5.599	0.08941	0.765	1
RPLP0	SSc_GERD	Suprabasal	Prox	-0.05143	11.4	0.08976	0.765	1
GOLGA5	SSc_GERD	Suprabasal	Prox	0.06084	4.015	0.08996	0.765	1
GINS3	SSc_GERD	Suprabasal	Prox	-0.07201	2.563	0.08967	0.765	1
RPS16	SSc_GERD	Suprabasal	Prox	-0.06954	11.04	0.08939	0.765	1
LANCL3	SSc_GERD	Suprabasal	Prox	-0.07992	1.637	0.08926	0.765	1
SSBP2	SSc_HC	Superficial	Dist	-0.06433	4.883	0.0894	0.765	0.907
IRF7	SSc_HC	Superficial	Dist	-0.09737	3.525	0.08969	0.765	0.907
EMC4	SSc_HC	Superficial	Dist	0.03655	6.118	0.08972	0.765	0.907
ARPP19	SSc_HC	Superficial	Dist	0.03491	5.154	0.08936	0.765	0.907
ARHGAP8	SSc_HC	Superficial	Dist	-0.08469	1.859	0.08941	0.765	0.907
MFSD10	GERD_HC	Superficial	Dist	-0.07893	4.854	0.08925	0.765	0.941
SMIM20	GERD_HC	Superficial	Dist	-0.09991	4.508	0.08971	0.765	0.941
LINC01023	GERD_HC	Superficial	Dist	0.1149	2.235	0.08992	0.765	0.941
ACOT13	GERD_HC	Superficial	Dist	0.08858	4.643	0.08942	0.765	0.941
CALU	GERD_HC	Superficial	Dist	-0.0674	4.049	0.08988	0.765	0.941
COX6C	GERD_HC	Superficial	Dist	-0.08169	8.969	0.08943	0.765	0.941
PPHLN1	GERD_HC	Superficial	Dist	-0.05035	5	0.08958	0.765	0.941
SIAH1	GERD_HC	Superficial	Dist	0.1053	3.581	0.3507	0.765	0.941
AC104162.2	GERD_HC	Superficial	Dist	0.105	0.3556	0.08985	0.765	0.941
PDZD8	SSc_GERD	Superficial	Dist	-0.07105	3.882	0.09003	0.765	0.896
ATP5MG	SSc_GERD	Superficial	Dist	-0.0553	9.053	0.09001	0.765	0.896
ATMIN	SSc_GERD	Superficial	Dist	-0.05231	4.321	0.08966	0.765	0.896
TRAF4	SSc_GERD	Superficial	Dist	-0.1034	4.871	0.08971	0.765	0.896
WDR83OS	SSc_GERD	Superficial	Dist	-0.05437	7.54	0.08994	0.765	0.896
MTMR3	SSc_GERD	Superficial	Dist	0.08059	3.844	0.08944	0.765	0.897
TACSTD2	SSc_HC	Superficial	Prox	0.06701	9.887	0.08962	0.765	0.848
UBR2	SSc_HC	Superficial	Prox	0.1373	3.893	0.7267	0.765	0.848
COX7A2	SSc_HC	Superficial	Prox	0.05455	9.115	0.08945	0.765	0.848
CA2	SSc_HC	Superficial	Prox	0.1692	4.281	0.08947	0.765	0.848
GNPTG	SSc_HC	Superficial	Prox	0.04764	4.133	0.08959	0.765	0.848
CGN	GERD_HC	Superficial	Prox	-0.0989	1.854	0.08962	0.765	0.869
ECPAS	GERD_HC	Superficial	Prox	0.06752	3.493	0.08985	0.765	0.869
USP4	SSc_GERD	Superficial	Prox	-0.05292	3.595	0.1135	0.765	0.954
VOPP1	SSc_GERD	Superficial	Prox	-0.06346	2.473	0.08944	0.765	0.954
MAP1S	SSc_GERD	Superficial	Prox	0.09704	2.727	0.08955	0.765	0.954
CMTM4	SSc_GERD	Superficial	Prox	-0.07158	2.524	0.08972	0.765	0.954
MOGS	SSc_HC	Basal	Dist	0.04507	2.704	0.08889	0.766	1
ZNF619	SSc_HC	Basal	Dist	-0.08025	0.09006	0.08897	0.766	1
HARS2	SSc_HC	Basal	Dist	0.04744	2.282	0.08893	0.766	1
GMDS-DT	SSc_HC	Basal	Dist	0.1033	1.586	0.0889	0.766	1
SLC25A51	SSc_HC	Basal	Dist	-0.06888	2.078	0.08894	0.766	1
ZNF462	SSc_HC	Basal	Dist	0.0763	3.372	0.08906	0.766	1
RAB18	SSc_HC	Basal	Dist	-0.0517	6.667	0.08847	0.766	1
TUBGCP2	SSc_HC	Basal	Dist	0.04162	4.44	0.08881	0.766	1
SCNN1A	SSc_HC	Basal	Dist	-0.1136	5.359	0.08868	0.766	1
IL4R	SSc_HC	Basal	Dist	-0.08301	3.218	0.08869	0.766	1
MAP1LC3B	SSc_HC	Basal	Dist	0.08254	7.506	0.08904	0.766	1
ZNF287	SSc_HC	Basal	Dist	0.07254	1.049	0.08847	0.766	1
METTL5	GERD_HC	Basal	Dist	-0.09647	5.693	0.089	0.766	1
DEF6	GERD_HC	Basal	Dist	0.07227	3.226	0.08905	0.766	1
SURF2	GERD_HC	Basal	Dist	0.07944	5.075	0.08916	0.766	1
ALKBH8	GERD_HC	Basal	Dist	0.07579	1.472	0.08907	0.766	1
SPA17	GERD_HC	Basal	Dist	-0.08695	2.692	0.08874	0.766	1
DDX23	GERD_HC	Basal	Dist	0.05274	3.807	0.08862	0.766	1
MED9	GERD_HC	Basal	Dist	0.1146	1.722	0.2261	0.766	1
VMP1	GERD_HC	Basal	Dist	-0.1168	6.746	0.0885	0.766	1
PLIN3	GERD_HC	Basal	Dist	0.08743	8.177	0.08914	0.766	1
AC010503.4	GERD_HC	Basal	Dist	0.1044	2.01	0.0885	0.766	1
INAFM1	GERD_HC	Basal	Dist	-0.0906	2.757	0.08916	0.766	1
NUP62	GERD_HC	Basal	Dist	-0.07044	3.719	0.08862	0.766	1
JPX	GERD_HC	Basal	Dist	-0.05347	5.394	0.08904	0.766	1
HNRNPR	SSc_GERD	Basal	Dist	0.05095	6.526	0.08898	0.766	1
DAP3	SSc_GERD	Basal	Dist	-0.03126	5.258	0.08917	0.766	1
COPA	SSc_GERD	Basal	Dist	0.05139	4.697	0.08853	0.766	1
GNPAT	SSc_GERD	Basal	Dist	-0.06465	3.231	0.08901	0.766	1
LIMD1	SSc_GERD	Basal	Dist	0.07749	1.643	0.08919	0.766	1
MELTF	SSc_GERD	Basal	Dist	0.08002	2.024	0.08895	0.766	1
APC	SSc_GERD	Basal	Dist	-0.06974	4.225	0.08919	0.766	1
TRIM27	SSc_GERD	Basal	Dist	-0.07003	3.365	0.08913	0.766	1
ZKSCAN1	SSc_GERD	Basal	Dist	-0.06532	4.984	0.08857	0.766	1
RAB2A	SSc_GERD	Basal	Dist	0.055	8.226	0.0885	0.766	1
HSPA14.1	SSc_GERD	Basal	Dist	-0.05198	3.771	0.08878	0.766	1
LMO2	SSc_GERD	Basal	Dist	0.1447	5.268	0.08858	0.766	1
POP5	SSc_GERD	Basal	Dist	-0.08222	4.812	0.08902	0.766	1
CAPS	SSc_GERD	Basal	Dist	-0.1132	3.051	0.08912	0.766	1
RAB8A	SSc_GERD	Basal	Dist	-0.04165	5.207	0.08916	0.766	1
PXMP4	SSc_GERD	Basal	Dist	0.0848	3.318	0.08873	0.766	1
STMN1	SSc_HC	Basal	Prox	-0.08888	7.471	0.08911	0.766	1
DDX1	SSc_HC	Basal	Prox	0.06672	5.525	0.08886	0.766	1
FKBP7	SSc_HC	Basal	Prox	-0.111	0.6173	0.1693	0.766	1
RPP21	SSc_HC	Basal	Prox	0.05685	6.436	0.08857	0.766	1
NOTCH4	SSc_HC	Basal	Prox	-0.08014	1.009	0.08876	0.766	1
AHCYL2	SSc_HC	Basal	Prox	-0.07134	2.726	0.08924	0.766	1
MXI1	SSc_HC	Basal	Prox	-0.0612	5.24	0.08908	0.766	1
WASHC3	SSc_HC	Basal	Prox	0.06007	5.471	0.08847	0.766	1
WTIP	SSc_HC	Basal	Prox	-0.1036	1.08	0.08881	0.766	1
FAM98C	SSc_HC	Basal	Prox	-0.05283	4.284	0.08879	0.766	1
RPS9	SSc_HC	Basal	Prox	0.04464	11.4	0.08917	0.766	1
CRKL	SSc_HC	Basal	Prox	0.05952	3.468	0.08874	0.766	1
IGBP1	SSc_HC	Basal	Prox	-0.03601	6.43	0.08919	0.766	1
LRRC47	GERD_HC	Basal	Prox	0.05229	3.801	0.08867	0.766	1
TAF13	GERD_HC	Basal	Prox	0.06457	3.451	0.08854	0.766	1
CTTNBP2NL	GERD_HC	Basal	Prox	-0.08564	5.675	0.0889	0.766	1
OPLAH	GERD_HC	Basal	Prox	-0.08817	2.045	0.08907	0.766	1
POLE3	GERD_HC	Basal	Prox	-0.07889	5.556	0.08877	0.766	1
CBL	GERD_HC	Basal	Prox	0.072	2.801	0.08856	0.766	1
LINC00173	GERD_HC	Basal	Prox	0.1334	0.2874	0.08923	0.766	1
TMEM120B	GERD_HC	Basal	Prox	0.1362	2.92	0.08875	0.766	1
B3GNTL1	GERD_HC	Basal	Prox	-0.09602	1.134	0.0886	0.766	1
TMEM230	GERD_HC	Basal	Prox	-0.05019	5.21	0.08904	0.766	1
IGBP1	GERD_HC	Basal	Prox	0.04389	6.43	0.08849	0.766	1
CCNQ	GERD_HC	Basal	Prox	-0.08184	3.808	0.08851	0.766	1
ZNF687	SSc_GERD	Basal	Prox	-0.07942	1.467	0.08918	0.766	1
TOR3A	SSc_GERD	Basal	Prox	0.07884	3.37	0.08924	0.766	1
TMEM42	SSc_GERD	Basal	Prox	0.06701	3.348	0.08865	0.766	1
SLBP	SSc_GERD	Basal	Prox	0.06886	5.436	0.08862	0.766	1
NAF1	SSc_GERD	Basal	Prox	-0.05881	2.611	0.08914	0.766	1
CEP85L	SSc_GERD	Basal	Prox	-0.1387	-0.488	0.08893	0.766	1
SPIDR	SSc_GERD	Basal	Prox	-0.1072	3.164	0.3725	0.766	1
PAFAH1B2	SSc_GERD	Basal	Prox	0.05406	4.677	0.08918	0.766	1
LRP6	SSc_GERD	Basal	Prox	0.07199	1.855	0.0892	0.766	1
AL162377.1	SSc_GERD	Basal	Prox	-0.1086	0.8778	0.08918	0.766	1
EMC9	SSc_GERD	Basal	Prox	0.07239	4.284	0.08852	0.766	1
KRT17	SSc_GERD	Basal	Prox	0.2422	9.003	0.08885	0.766	1
ST6GALNAC2	SSc_GERD	Basal	Prox	-0.0767	0.8327	0.08919	0.766	1
PARK7	SSc_HC	Prolif Basal	Dist	-0.07418	7.645	0.08882	0.766	1
MYCBP	SSc_HC	Prolif Basal	Dist	-0.04595	5.313	0.08912	0.766	1
YIPF1	SSc_HC	Prolif Basal	Dist	-0.04569	3.471	0.1561	0.766	1
LAD1	SSc_HC	Prolif Basal	Dist	0.04925	7.287	0.08902	0.766	1
ARL8A	SSc_HC	Prolif Basal	Dist	0.05263	4.199	0.08919	0.766	1
LINC02035	SSc_HC	Prolif Basal	Dist	-0.08359	0.4637	0.0887	0.766	1
CDKL3	SSc_HC	Prolif Basal	Dist	0.07303	0.7398	0.08867	0.766	1
CHST12	SSc_HC	Prolif Basal	Dist	-0.06324	2.484	0.08894	0.766	1
RFK	SSc_HC	Prolif Basal	Dist	-0.0887	7.011	0.0888	0.766	1
GALNT12	SSc_HC	Prolif Basal	Dist	-0.08452	3.463	0.08847	0.766	1
CTSF	SSc_HC	Prolif Basal	Dist	0.09304	2.218	0.08851	0.766	1
FGF14-AS2	SSc_HC	Prolif Basal	Dist	0.08075	0.5535	0.08918	0.766	1
PFN1	SSc_HC	Prolif Basal	Dist	0.07585	8.856	0.0885	0.766	1
HEXD	SSc_HC	Prolif Basal	Dist	-0.07093	3.27	0.0892	0.766	1
CDH22	SSc_HC	Prolif Basal	Dist	0.1094	1.112	0.08914	0.766	1
SLC2A10	SSc_HC	Prolif Basal	Dist	-0.09755	1.135	0.1438	0.766	1
ATP7A	SSc_HC	Prolif Basal	Dist	-0.07227	2.831	0.08914	0.766	1
AC005082.1	SSc_HC	Prolif Basal	Dist	-0.1577	-0.2732	0.08915	0.766	1
EPOR	SSc_HC	Prolif Basal	Dist	-0.09513	-0.7267	0.08906	0.766	1
AL021155.5	GERD_HC	Prolif Basal	Dist	0.1456	0.5218	0.08852	0.766	1
AUNIP	GERD_HC	Prolif Basal	Dist	-0.1046	0.6653	0.08897	0.766	1
DENND4B	GERD_HC	Prolif Basal	Dist	0.07549	1.026	0.08901	0.766	1
ASB1	GERD_HC	Prolif Basal	Dist	-0.08172	1.829	0.1174	0.766	1
FGFRL1	GERD_HC	Prolif Basal	Dist	0.1124	-0.2531	0.08898	0.766	1
DCTD	GERD_HC	Prolif Basal	Dist	0.06659	4.706	0.08886	0.766	1
YIPF3	GERD_HC	Prolif Basal	Dist	-0.05201	6.072	0.08881	0.766	1
PHTF2	GERD_HC	Prolif Basal	Dist	0.1316	3.601	0.08901	0.766	1
LRRC8A	GERD_HC	Prolif Basal	Dist	-0.08262	4.613	0.08904	0.766	1
ABI1	GERD_HC	Prolif Basal	Dist	-0.0844	5.929	0.08893	0.766	1
CPSF2	GERD_HC	Prolif Basal	Dist	-0.06197	3.89	0.08889	0.766	1
AL391840.3	GERD_HC	Prolif Basal	Dist	-0.1366	0.3557	0.08889	0.766	1
JAK1	SSc_GERD	Prolif Basal	Dist	-0.05376	5.911	0.08884	0.766	1
PLEKHM3	SSc_GERD	Prolif Basal	Dist	0.0932	0.9182	0.08847	0.766	1
TTC33	SSc_GERD	Prolif Basal	Dist	0.0651	2.289	0.0888	0.766	1
NHLRC1	SSc_GERD	Prolif Basal	Dist	-0.09169	0.5546	0.08923	0.766	1
ENY2	SSc_GERD	Prolif Basal	Dist	0.05175	6.613	0.08914	0.766	1
TTC39B	SSc_GERD	Prolif Basal	Dist	-0.09264	3.198	0.0892	0.766	1
DPM2	SSc_GERD	Prolif Basal	Dist	-0.05587	4.79	0.08871	0.766	1
AP000873.2	SSc_GERD	Prolif Basal	Dist	0.09292	1.174	0.08868	0.766	1
MTA1	SSc_GERD	Prolif Basal	Dist	0.09946	3.57	0.08868	0.766	1
MSN	SSc_GERD	Prolif Basal	Dist	0.1224	4.095	0.08909	0.766	1
SPEN	SSc_HC	Prolif Basal	Prox	0.06227	4.541	0.08921	0.766	1
ARPC5	SSc_HC	Prolif Basal	Prox	-0.03688	7.747	0.08878	0.766	1
APLF	SSc_HC	Prolif Basal	Prox	-0.07165	1.341	0.1194	0.766	1
RPP21	SSc_HC	Prolif Basal	Prox	-0.05676	6.446	0.08873	0.766	1
ZHX1	SSc_HC	Prolif Basal	Prox	-0.04813	5.251	0.08855	0.766	1
AL627171.2	SSc_HC	Prolif Basal	Prox	0.1355	4.213	0.08915	0.766	1
MGA	SSc_HC	Prolif Basal	Prox	0.06683	2.855	0.08896	0.766	1
VPS39	SSc_HC	Prolif Basal	Prox	0.06073	2.573	0.08871	0.766	1
COG7	SSc_HC	Prolif Basal	Prox	-0.05729	2.455	0.1016	0.766	1
VASP	SSc_HC	Prolif Basal	Prox	-0.05522	4.669	0.08889	0.766	1
ARSA	SSc_HC	Prolif Basal	Prox	-0.06401	3.955	0.08909	0.766	1
RPL10	SSc_HC	Prolif Basal	Prox	-0.05368	12.37	0.08873	0.766	1
MEF2D	GERD_HC	Prolif Basal	Prox	0.09255	3.248	0.0885	0.766	1
THUMPD2	GERD_HC	Prolif Basal	Prox	-0.06773	3.76	0.08888	0.766	1
TIPARP-AS1	GERD_HC	Prolif Basal	Prox	-0.1044	1.628	0.08856	0.766	1
PIGX	GERD_HC	Prolif Basal	Prox	0.06663	3.955	0.08905	0.766	1
PPAT	GERD_HC	Prolif Basal	Prox	-0.08035	3.026	0.08855	0.766	1
GLRX	GERD_HC	Prolif Basal	Prox	-0.09832	1.249	0.08914	0.766	1
TNIP1	GERD_HC	Prolif Basal	Prox	-0.09473	6.612	0.08857	0.766	1
CD24	GERD_HC	Prolif Basal	Prox	-0.1388	10.59	0.08912	0.766	1
EMC2	GERD_HC	Prolif Basal	Prox	0.06317	5.599	0.08864	0.766	1
NEAT1	GERD_HC	Prolif Basal	Prox	0.1477	10.59	0.08915	0.766	1
CS	GERD_HC	Prolif Basal	Prox	-0.06826	4.595	0.08876	0.766	1
PGP	GERD_HC	Prolif Basal	Prox	0.09882	4.25	0.0888	0.766	1
AC009120.2	GERD_HC	Prolif Basal	Prox	-0.1124	0.3617	0.08906	0.766	1
NBR1	GERD_HC	Prolif Basal	Prox	-0.08702	4.976	0.08896	0.766	1
TMUB2	GERD_HC	Prolif Basal	Prox	0.05946	3.829	0.0887	0.766	1
AC092069.1	GERD_HC	Prolif Basal	Prox	0.1782	2.078	0.08898	0.766	1
ETHE1	GERD_HC	Prolif Basal	Prox	0.0691	7.304	0.08907	0.766	1
COMMD7	GERD_HC	Prolif Basal	Prox	-0.0746	4.666	0.08883	0.766	1
BEX4	GERD_HC	Prolif Basal	Prox	-0.08304	6.111	0.08918	0.766	1
TTLL7	SSc_GERD	Prolif Basal	Prox	-0.1162	0.1318	0.08847	0.766	1
LGALS8	SSc_GERD	Prolif Basal	Prox	0.05288	3.981	0.08889	0.766	1
AGGF1	SSc_GERD	Prolif Basal	Prox	-0.04681	4.532	0.08886	0.766	1
RP9	SSc_GERD	Prolif Basal	Prox	-0.08349	3.529	0.08875	0.766	1
BUD31	SSc_GERD	Prolif Basal	Prox	0.0508	6.956	0.08861	0.766	1
BDNF-AS	SSc_GERD	Prolif Basal	Prox	-0.08843	1.002	0.08887	0.766	1
INTS5	SSc_GERD	Prolif Basal	Prox	0.05412	2.602	0.08904	0.766	1
COPS2	SSc_GERD	Prolif Basal	Prox	0.05695	5.704	0.08906	0.766	1
ERI2	SSc_GERD	Prolif Basal	Prox	-0.05329	2.427	0.0892	0.766	1
LCMT1	SSc_GERD	Prolif Basal	Prox	-0.04241	4.68	0.08886	0.766	1
ZCCHC14	SSc_GERD	Prolif Basal	Prox	0.06394	2.504	0.0885	0.766	1
TLCD2	SSc_GERD	Prolif Basal	Prox	0.1189	2.77	0.08896	0.766	1
CALCOCO2	SSc_GERD	Prolif Basal	Prox	-0.04342	5.642	0.08872	0.766	1
ACTG1	SSc_GERD	Prolif Basal	Prox	0.08127	12.04	0.08924	0.766	1
ZCCHC2	SSc_GERD	Prolif Basal	Prox	-0.05896	2.529	0.08922	0.766	1
PPFIA3	SSc_GERD	Prolif Basal	Prox	0.07807	1.888	0.1099	0.766	1
TTLL1	SSc_GERD	Prolif Basal	Prox	0.08526	0.947	0.08863	0.766	1
TTC38	SSc_GERD	Prolif Basal	Prox	0.08994	1.527	0.0892	0.766	1
APEH	SSc_HC	Prolif Suprabasal	Dist	0.05526	4.392	0.08847	0.766	1
PRAG1	SSc_HC	Prolif Suprabasal	Dist	-0.1012	2.836	0.08913	0.766	1
LEPROTL1	SSc_HC	Prolif Suprabasal	Dist	-0.07254	4.113	0.0892	0.766	1
NUDT8	SSc_HC	Prolif Suprabasal	Dist	-0.09245	6.57	0.08876	0.766	1
ZCRB1	SSc_HC	Prolif Suprabasal	Dist	-0.04115	6.064	0.08921	0.766	1
CCDC122	SSc_HC	Prolif Suprabasal	Dist	-0.08337	2.205	0.08865	0.766	1
CHERP	SSc_HC	Prolif Suprabasal	Dist	0.04619	2.6	0.08868	0.766	1
CDC42EP5	SSc_HC	Prolif Suprabasal	Dist	0.1109	5.741	0.08899	0.766	1
ABHD12	SSc_HC	Prolif Suprabasal	Dist	-0.06529	5.669	0.08874	0.766	1
FBXO7	SSc_HC	Prolif Suprabasal	Dist	-0.03151	4.33	0.08857	0.766	1
GLMP	GERD_HC	Prolif Suprabasal	Dist	-0.09318	3.888	0.08894	0.766	1
ZNF124	GERD_HC	Prolif Suprabasal	Dist	-0.1032	0.9773	0.08924	0.766	1
PCM1	GERD_HC	Prolif Suprabasal	Dist	-0.05724	5.353	0.0888	0.766	1
FNBP1	GERD_HC	Prolif Suprabasal	Dist	-0.05886	3.648	0.08848	0.766	1
AAAS	GERD_HC	Prolif Suprabasal	Dist	0.08543	3.419	0.08869	0.766	1
PSME2	GERD_HC	Prolif Suprabasal	Dist	-0.1142	7.105	0.08868	0.766	1
KNSTRN	GERD_HC	Prolif Suprabasal	Dist	0.08235	3.273	0.0888	0.766	1
WIZ	GERD_HC	Prolif Suprabasal	Dist	-0.0652	2.487	0.0892	0.766	1
RAB8A	GERD_HC	Prolif Suprabasal	Dist	0.04507	5.21	0.08917	0.766	1
CEP89	GERD_HC	Prolif Suprabasal	Dist	-0.05375	2.73	0.08922	0.766	1
SELENOO	GERD_HC	Prolif Suprabasal	Dist	0.07214	3.198	0.08878	0.766	1
RTL8A	GERD_HC	Prolif Suprabasal	Dist	0.06096	5.464	0.08918	0.766	1
AC244090.1	GERD_HC	Prolif Suprabasal	Dist	0.07822	1.682	0.08913	0.766	1
CRISP3	GERD_HC	Prolif Suprabasal	Dist	-0.3005	9.91	0.08897	0.766	1
CTPS1	SSc_GERD	Prolif Suprabasal	Dist	0.08671	2.919	0.08924	0.766	1
S100A12	SSc_GERD	Prolif Suprabasal	Dist	0.196	6.823	0.08902	0.766	1
SUSD4	SSc_GERD	Prolif Suprabasal	Dist	-0.06286	4.641	0.08855	0.766	1
SLC1A4	SSc_GERD	Prolif Suprabasal	Dist	0.1007	3.074	0.08886	0.766	1
GGCX	SSc_GERD	Prolif Suprabasal	Dist	0.04533	3.907	0.08923	0.766	1
STK25	SSc_GERD	Prolif Suprabasal	Dist	0.04918	4.708	0.0889	0.766	1
AUTS2	SSc_GERD	Prolif Suprabasal	Dist	0.06706	3.777	0.08869	0.766	1
DNAJA1	SSc_GERD	Prolif Suprabasal	Dist	-0.06983	7.312	0.08887	0.766	1
KIAA1958	SSc_GERD	Prolif Suprabasal	Dist	0.09473	1.169	0.08881	0.766	1
IFI27L1	SSc_GERD	Prolif Suprabasal	Dist	0.08814	4.314	0.08924	0.766	1
TIMM13	SSc_GERD	Prolif Suprabasal	Dist	-0.07733	7.4	0.08864	0.766	1
DOHH	SSc_GERD	Prolif Suprabasal	Dist	-0.09003	3.434	0.08896	0.766	1
ZNF714	SSc_GERD	Prolif Suprabasal	Dist	-0.1525	4.641	0.08865	0.766	1
SNAPIN	SSc_HC	Prolif Suprabasal	Prox	-0.04219	4.677	0.08862	0.766	1
RFC1	SSc_HC	Prolif Suprabasal	Prox	-0.04587	5.495	0.08875	0.766	1
AGGF1	SSc_HC	Prolif Suprabasal	Prox	-0.0416	4.539	0.08892	0.766	1
HIST1H2BD	SSc_HC	Prolif Suprabasal	Prox	0.1039	2.805	0.08877	0.766	1
GLO1	SSc_HC	Prolif Suprabasal	Prox	0.05865	5.874	0.08872	0.766	1
PARP10	SSc_HC	Prolif Suprabasal	Prox	-0.0794	2.483	0.08904	0.766	1
FAM222B	SSc_HC	Prolif Suprabasal	Prox	-0.08427	2.767	0.08915	0.766	1
BCL2L12	SSc_HC	Prolif Suprabasal	Prox	0.05847	3.775	0.08896	0.766	1
NDUFA6	SSc_HC	Prolif Suprabasal	Prox	0.05148	7.277	0.08858	0.766	1
TCAF2	SSc_HC	Prolif Suprabasal	Prox	0.1029	1.09	0.08896	0.766	1
TAGLN2	GERD_HC	Prolif Suprabasal	Prox	0.1016	8.027	0.08917	0.766	1
YOD1	GERD_HC	Prolif Suprabasal	Prox	0.148	7.005	0.08895	0.766	1
ATL2	GERD_HC	Prolif Suprabasal	Prox	-0.05914	4.11	0.0886	0.766	1
GULP1	GERD_HC	Prolif Suprabasal	Prox	-0.1008	4.123	0.08867	0.766	1
KANSL1L	GERD_HC	Prolif Suprabasal	Prox	-0.0919	2.046	0.08851	0.766	1
GBA2	GERD_HC	Prolif Suprabasal	Prox	-0.06084	1.65	0.08918	0.766	1
MRPL51	GERD_HC	Prolif Suprabasal	Prox	0.07535	7.758	0.08924	0.766	1
SPATS2	GERD_HC	Prolif Suprabasal	Prox	0.06496	3.573	0.08909	0.766	1
CCDC88C	GERD_HC	Prolif Suprabasal	Prox	0.07773	2.903	0.08869	0.766	1
RPS27L	GERD_HC	Prolif Suprabasal	Prox	-0.08251	6.549	0.08898	0.766	1
PHKG2	GERD_HC	Prolif Suprabasal	Prox	-0.05614	3.052	0.08873	0.766	1
CYB5B	GERD_HC	Prolif Suprabasal	Prox	0.07348	4.568	0.08918	0.766	1
PTPN2	GERD_HC	Prolif Suprabasal	Prox	-0.04518	4.967	0.08876	0.766	1
SIRPA	GERD_HC	Prolif Suprabasal	Prox	0.1312	2.053	0.08859	0.766	1
FAM83F	GERD_HC	Prolif Suprabasal	Prox	0.05158	4.153	0.08887	0.766	1
CXCL1	GERD_HC	Prolif Suprabasal	Prox	0.4449	2.639	0.08873	0.766	1
ERRFI1	SSc_GERD	Prolif Suprabasal	Prox	0.1087	4.112	0.08848	0.766	1
C2orf27A	SSc_GERD	Prolif Suprabasal	Prox	0.1352	1.979	0.08873	0.766	1
P4HTM	SSc_GERD	Prolif Suprabasal	Prox	-0.08288	3.131	0.08904	0.766	1
CFAP97	SSc_GERD	Prolif Suprabasal	Prox	0.07636	5.018	0.08912	0.766	1
ATPSCKMT	SSc_GERD	Prolif Suprabasal	Prox	-0.06472	1.972	0.08882	0.766	1
COX7C	SSc_GERD	Prolif Suprabasal	Prox	0.07226	9.674	0.08906	0.766	1
BTBD9	SSc_GERD	Prolif Suprabasal	Prox	-0.0833	1.546	0.08865	0.766	1
GINM1	SSc_GERD	Prolif Suprabasal	Prox	0.04399	5.297	0.08854	0.766	1
ADCK2	SSc_GERD	Prolif Suprabasal	Prox	0.08141	3.542	0.08895	0.766	1
RPL7	SSc_GERD	Prolif Suprabasal	Prox	-0.05408	10.57	0.08895	0.766	1
AL354920.1	SSc_GERD	Prolif Suprabasal	Prox	0.1076	0.7959	0.08916	0.766	1
UCK1	SSc_GERD	Prolif Suprabasal	Prox	0.05485	3.243	0.08862	0.766	1
PCBD1	SSc_GERD	Prolif Suprabasal	Prox	-0.05453	6.586	0.0891	0.766	1
SPPL3	SSc_GERD	Prolif Suprabasal	Prox	-0.05051	4.92	0.08913	0.766	1
JMJD7	SSc_GERD	Prolif Suprabasal	Prox	0.06061	4.123	0.08853	0.766	1
ZFP30	SSc_GERD	Prolif Suprabasal	Prox	0.09931	1.109	0.08865	0.766	1
HHLA3	SSc_HC	Suprabasal	Dist	0.05369	2.712	0.08853	0.766	1
ZNF197	SSc_HC	Suprabasal	Dist	-0.05453	2.03	0.0886	0.766	1
ELOVL6	SSc_HC	Suprabasal	Dist	-0.07507	3.909	0.08853	0.766	1
TSTD3	SSc_HC	Suprabasal	Dist	-0.05042	2.204	0.08857	0.766	1
PMPCA	SSc_HC	Suprabasal	Dist	0.0401	4.059	0.08873	0.766	1
UPF2	SSc_HC	Suprabasal	Dist	-0.06291	4.826	0.08898	0.766	1
CCAR1	SSc_HC	Suprabasal	Dist	0.06512	5.448	0.08851	0.766	1
BLOC1S6	SSc_HC	Suprabasal	Dist	0.03539	4.662	0.08919	0.766	1
MOSMO	SSc_HC	Suprabasal	Dist	0.07155	3.963	0.08861	0.766	1
SLC12A9	GERD_HC	Suprabasal	Dist	0.06597	2.443	0.08888	0.766	1
CCDC6	GERD_HC	Suprabasal	Dist	-0.08345	6.637	0.08891	0.766	1
ARFIP2	GERD_HC	Suprabasal	Dist	0.05636	4.504	0.08895	0.766	1
RILPL2	GERD_HC	Suprabasal	Dist	0.07689	3.274	0.08872	0.766	1
KCNK10	GERD_HC	Suprabasal	Dist	-0.1049	2.199	0.0887	0.766	1
TSR3	GERD_HC	Suprabasal	Dist	0.06705	5.449	0.08859	0.766	1
ITPRIPL2	GERD_HC	Suprabasal	Dist	0.1002	5.123	0.08875	0.766	1
UBALD2	GERD_HC	Suprabasal	Dist	-0.08968	6.464	0.08919	0.766	1
TIAM1	GERD_HC	Suprabasal	Dist	-0.06863	4.147	0.0888	0.766	1
ZNF593	SSc_GERD	Suprabasal	Dist	-0.08415	5.446	0.08885	0.766	1
PRPF38B	SSc_GERD	Suprabasal	Dist	0.03988	5.426	0.08861	0.766	1
UBE2Q1	SSc_GERD	Suprabasal	Dist	0.09738	4.174	0.08849	0.766	1
TEX264	SSc_GERD	Suprabasal	Dist	-0.04206	5.822	0.08868	0.766	1
OSGIN2	SSc_GERD	Suprabasal	Dist	-0.06298	1.641	0.08919	0.766	1
SOX6	SSc_GERD	Suprabasal	Dist	-0.09667	4.519	0.08855	0.766	1
MACROD1	SSc_GERD	Suprabasal	Dist	-0.08034	4.989	0.08848	0.766	1
LRRC45	SSc_GERD	Suprabasal	Dist	0.09104	2.976	0.08847	0.766	1
MEF2D	SSc_HC	Suprabasal	Prox	0.07014	3.27	0.08856	0.766	1
ACP1	SSc_HC	Suprabasal	Prox	0.03408	6.394	0.08858	0.766	1
EML4	SSc_HC	Suprabasal	Prox	0.05206	4.258	0.09407	0.766	1
PAK2	SSc_HC	Suprabasal	Prox	0.06462	6.183	0.0891	0.766	1
NMRK1	SSc_HC	Suprabasal	Prox	-0.06574	6.518	0.08907	0.766	1
PDCD4-AS1	SSc_HC	Suprabasal	Prox	0.1107	1.486	0.08859	0.766	1
PPP1R14B	SSc_HC	Suprabasal	Prox	0.1019	8.472	0.08891	0.766	1
NDUFV1	SSc_HC	Suprabasal	Prox	0.07046	6.623	0.0891	0.766	1
AASDHPPT	SSc_HC	Suprabasal	Prox	-0.03396	4.915	0.08847	0.766	1
TLCD3A	SSc_HC	Suprabasal	Prox	0.05455	3.155	0.08879	0.766	1
BIK	SSc_HC	Suprabasal	Prox	0.09712	2.274	0.08908	0.766	1
CCNQ	SSc_HC	Suprabasal	Prox	0.06495	3.896	0.08906	0.766	1
CGN	GERD_HC	Suprabasal	Prox	0.0946	2.144	0.08907	0.766	1
CNIH4	GERD_HC	Suprabasal	Prox	0.07131	6.197	0.08921	0.766	1
BCL2L11	GERD_HC	Suprabasal	Prox	-0.09584	3.392	0.08871	0.766	1
TRAF3IP1	GERD_HC	Suprabasal	Prox	0.06157	2.79	0.09483	0.766	1
ABCC5	GERD_HC	Suprabasal	Prox	0.08495	4.004	0.08874	0.766	1
ECI2	GERD_HC	Suprabasal	Prox	-0.09233	5.16	0.08892	0.766	1
NAMPT	GERD_HC	Suprabasal	Prox	0.07575	7.952	0.08923	0.766	1
FUOM	GERD_HC	Suprabasal	Prox	0.1027	4.149	0.08896	0.766	1
MINDY2	GERD_HC	Suprabasal	Prox	0.07033	4.642	0.08907	0.766	1
ALOX12	GERD_HC	Suprabasal	Prox	0.1763	5.359	0.08882	0.766	1
PSMA7	GERD_HC	Suprabasal	Prox	0.05365	8.688	0.08922	0.766	1
DUSP18	GERD_HC	Suprabasal	Prox	0.08993	1.389	0.08867	0.766	1
PQBP1	GERD_HC	Suprabasal	Prox	0.03736	5.488	0.08924	0.766	1
APEX2	GERD_HC	Suprabasal	Prox	0.04367	3.385	0.08881	0.766	1
AL021155.5	GERD_HC	Suprabasal	Prox	-0.1308	0.6059	0.08889	0.766	1
PRCC	SSc_GERD	Suprabasal	Prox	-0.035	4.02	0.0886	0.766	1
NTMT1	SSc_GERD	Suprabasal	Prox	0.05243	4.557	0.0888	0.766	1
CEP164	SSc_GERD	Suprabasal	Prox	0.07785	3.146	0.08921	0.766	1
VPS26B	SSc_GERD	Suprabasal	Prox	0.04178	3.615	0.08914	0.766	1
RAB2B	SSc_GERD	Suprabasal	Prox	0.04715	2.361	0.08857	0.766	1
RNF111	SSc_GERD	Suprabasal	Prox	-0.06509	3.047	0.08899	0.766	1
ZNF430	SSc_GERD	Suprabasal	Prox	-0.1147	5.442	0.08922	0.766	1
PHF5A	SSc_GERD	Suprabasal	Prox	-0.09486	4.898	0.08859	0.766	1
MT-ND4	SSc_GERD	Suprabasal	Prox	-0.1538	11.13	0.08873	0.766	1
LGALS8	SSc_HC	Superficial	Dist	0.05045	4.01	0.08851	0.766	0.907
RPS14	SSc_HC	Superficial	Dist	0.05813	12.11	0.08882	0.766	0.907
NELFE	SSc_HC	Superficial	Dist	-0.03193	5.477	0.08898	0.766	0.907
LITAF	SSc_HC	Superficial	Dist	0.06163	4.618	0.08907	0.766	0.907
AGTRAP	GERD_HC	Superficial	Dist	-0.1251	5.214	0.08908	0.766	0.941
CKS1B	GERD_HC	Superficial	Dist	-0.087	6.393	0.0886	0.766	0.941
SMURF1	GERD_HC	Superficial	Dist	-0.0822	3.936	0.08881	0.766	0.941
CAPZA2	GERD_HC	Superficial	Dist	0.0387	5.683	0.0892	0.766	0.941
CARS	GERD_HC	Superficial	Dist	0.1035	3.926	0.08901	0.766	0.941
FADD	GERD_HC	Superficial	Dist	-0.1106	3.411	0.08852	0.766	0.941
CGNL1	GERD_HC	Superficial	Dist	-0.1358	4.811	0.08877	0.766	0.941
PYCARD	GERD_HC	Superficial	Dist	-0.129	6.878	0.08858	0.766	0.941
PPP4R1-AS1	GERD_HC	Superficial	Dist	0.1917	0.4373	0.08897	0.766	0.941
PIK3IP1	GERD_HC	Superficial	Dist	0.105	3.7	0.08912	0.766	0.941
TOR4A	SSc_GERD	Superficial	Dist	0.1414	0.9924	0.08868	0.766	0.897
WBP1L	SSc_GERD	Superficial	Dist	-0.06544	2.602	0.08867	0.766	0.897
SCNN1A	SSc_GERD	Superficial	Dist	0.1023	4.983	0.0892	0.766	0.897
TMEM99	SSc_GERD	Superficial	Dist	-0.069	4.147	0.08858	0.766	0.897
SART3	SSc_HC	Superficial	Prox	0.1873	3.383	1.084	0.766	0.849
MALSU1	GERD_HC	Superficial	Prox	0.06342	5.264	0.0887	0.766	0.87
HDHD3	GERD_HC	Superficial	Prox	0.06733	4.285	0.08899	0.766	0.87
RABEP1	GERD_HC	Superficial	Prox	0.05674	3.772	0.08884	0.766	0.87
CIDEA	GERD_HC	Superficial	Prox	-0.197	1.811	0.08864	0.766	0.87
ZBTB11	SSc_GERD	Superficial	Prox	0.05815	3.564	0.08868	0.766	0.954
COMMD3	SSc_GERD	Superficial	Prox	-0.03775	5.602	0.08896	0.766	0.954
SRSF5	SSc_GERD	Superficial	Prox	-0.08392	7.795	0.08875	0.766	0.954
NGRN	SSc_GERD	Superficial	Prox	-0.04788	5.104	0.0891	0.766	0.954
AC008397.1	SSc_GERD	Superficial	Prox	-0.141	3.887	0.08863	0.766	0.954
CELSR1	SSc_GERD	Superficial	Prox	0.06395	2.863	0.08869	0.766	0.954
PNRC2	SSc_HC	Basal	Dist	-0.05984	6.448	0.08794	0.767	1
TBC1D8	SSc_HC	Basal	Dist	-0.07411	1.284	0.0881	0.767	1
PLSCR4	SSc_HC	Basal	Dist	0.08637	2.076	0.08812	0.767	1
ACAT2	SSc_HC	Basal	Dist	-0.07605	6.104	0.08773	0.767	1
MRPS28	SSc_HC	Basal	Dist	-0.05452	5.28	0.08844	0.767	1
PTCH1	SSc_HC	Basal	Dist	0.08248	0.6832	0.08789	0.767	1
VPS26B	SSc_HC	Basal	Dist	0.04423	3.534	0.1159	0.767	1
RNF31	SSc_HC	Basal	Dist	-0.06285	2.093	0.0883	0.767	1
COMMD4	SSc_HC	Basal	Dist	-0.06055	5.402	0.08823	0.767	1
TSIX	SSc_HC	Basal	Dist	-0.1974	0.2523	0.08808	0.767	1
NR3C2	SSc_HC	Basal	Dist	0.1026	-0.08261	0.08799	0.767	1
ITPKB	GERD_HC	Basal	Dist	-0.09131	0.8961	0.08829	0.767	1
AC083855.2	GERD_HC	Basal	Dist	-0.1079	0.7634	0.08813	0.767	1
PPA2	GERD_HC	Basal	Dist	-0.07189	5.44	0.08787	0.767	1
FBH1	GERD_HC	Basal	Dist	-0.04617	3.241	0.08834	0.767	1
YEATS4	GERD_HC	Basal	Dist	-0.07765	4.55	0.0884	0.767	1
SUPT20H	GERD_HC	Basal	Dist	-0.04785	3.526	0.08805	0.767	1
SPSB3	GERD_HC	Basal	Dist	0.09285	7.17	0.0881	0.767	1
KRT31	GERD_HC	Basal	Dist	-0.1836	4.198	0.08821	0.767	1
ZNF599	GERD_HC	Basal	Dist	-0.06961	1.551	0.08846	0.767	1
FXYD3	GERD_HC	Basal	Dist	0.1037	9.097	0.08811	0.767	1
HNRNPL	GERD_HC	Basal	Dist	0.05635	5.202	0.08799	0.767	1
MEGF8	GERD_HC	Basal	Dist	-0.08329	1.616	0.08831	0.767	1
LIX1L	SSc_GERD	Basal	Dist	0.07556	1.26	0.08817	0.767	1
LAMB2	SSc_GERD	Basal	Dist	0.07857	2.511	0.0883	0.767	1
TM4SF1	SSc_GERD	Basal	Dist	0.1012	8.091	0.08831	0.767	1
ERCC8	SSc_GERD	Basal	Dist	-0.06076	1.967	0.08814	0.767	1
LRRC23	SSc_GERD	Basal	Dist	-0.07596	1.959	0.08792	0.767	1
SDR39U1	SSc_GERD	Basal	Dist	0.05907	3.184	0.08833	0.767	1
ADAL	SSc_GERD	Basal	Dist	0.08934	2.677	0.08801	0.767	1
CHRNA5	SSc_GERD	Basal	Dist	0.103	1.145	0.0879	0.767	1
CIB1	SSc_GERD	Basal	Dist	-0.07352	7.132	0.08789	0.767	1
BISPR	SSc_GERD	Basal	Dist	0.1387	0.2559	0.08792	0.767	1
PPM1M	SSc_HC	Basal	Prox	-0.06079	1.856	0.08841	0.767	1
GRK6	SSc_HC	Basal	Prox	-0.06682	3.581	0.08803	0.767	1
HIF1AN	SSc_HC	Basal	Prox	-0.04941	2.781	0.08802	0.767	1
RGS10	SSc_HC	Basal	Prox	-0.06292	6.243	0.08787	0.767	1
CTDSP2	SSc_HC	Basal	Prox	0.05058	4.575	0.0879	0.767	1
TGDS	SSc_HC	Basal	Prox	0.05376	2.416	0.08806	0.767	1
RTRAF	SSc_HC	Basal	Prox	0.0319	7.179	0.08775	0.767	1
ZC2HC1C	SSc_HC	Basal	Prox	-0.09703	0.06305	0.08838	0.767	1
USP7	SSc_HC	Basal	Prox	-0.06257	4.828	0.08808	0.767	1
GOSR1	SSc_HC	Basal	Prox	-0.05757	4.735	0.1833	0.767	1
AC091271.1	SSc_HC	Basal	Prox	0.1021	1.983	0.2846	0.767	1
ILVBL	SSc_HC	Basal	Prox	-0.0569	4.679	0.08785	0.767	1
SMDT1	SSc_HC	Basal	Prox	-0.05426	7.457	0.08773	0.767	1
SMS	SSc_HC	Basal	Prox	-0.07059	6.082	0.08799	0.767	1
AC025181.2	SSc_HC	Basal	Prox	0.1099	2.002	0.08842	0.767	1
CTDSPL	GERD_HC	Basal	Prox	0.09028	5.112	0.08823	0.767	1
F2RL1	GERD_HC	Basal	Prox	0.1256	1.535	0.08794	0.767	1
ATP6V1B2	GERD_HC	Basal	Prox	0.06596	4.595	0.08846	0.767	1
FAM214B	GERD_HC	Basal	Prox	0.09169	2.691	0.08816	0.767	1
AL441992.1	GERD_HC	Basal	Prox	0.0812	2.708	0.08832	0.767	1
TMEM109	GERD_HC	Basal	Prox	0.04838	5.314	0.0884	0.767	1
KCTD13	GERD_HC	Basal	Prox	0.06704	1.737	0.08816	0.767	1
BORCS6	GERD_HC	Basal	Prox	-0.07531	3.399	0.08774	0.767	1
BPTF	GERD_HC	Basal	Prox	0.06004	5.671	0.08789	0.767	1
TAF4B	GERD_HC	Basal	Prox	-0.07825	1.966	0.08785	0.767	1
UQCR11	GERD_HC	Basal	Prox	-0.077	8.672	0.08781	0.767	1
SUGP1	GERD_HC	Basal	Prox	-0.05939	2.956	0.08822	0.767	1
ZNF571	GERD_HC	Basal	Prox	-0.08386	0.5946	0.08831	0.767	1
ALDH16A1	GERD_HC	Basal	Prox	-0.08172	4.043	0.08778	0.767	1
YWHAB	GERD_HC	Basal	Prox	0.03858	8.431	0.08843	0.767	1
LOXL4	GERD_HC	Basal	Prox	0.1824	-0.6818	0.08782	0.767	1
EYA3	SSc_GERD	Basal	Prox	0.1004	4.003	0.08835	0.767	1
OSBPL9	SSc_GERD	Basal	Prox	-0.07861	4.374	0.08789	0.767	1
BTD	SSc_GERD	Basal	Prox	0.05408	2.782	0.08787	0.767	1
FOXP1	SSc_GERD	Basal	Prox	-0.06335	5.084	0.08787	0.767	1
CD2AP	SSc_GERD	Basal	Prox	-0.06578	5.606	0.08803	0.767	1
BIN3	SSc_GERD	Basal	Prox	-0.06109	3.076	0.08772	0.767	1
RANBP6	SSc_GERD	Basal	Prox	-0.07648	2.451	0.0877	0.767	1
ABCA2	SSc_GERD	Basal	Prox	0.09812	0.1619	0.08837	0.767	1
NDUFS3	SSc_GERD	Basal	Prox	0.04647	6.439	0.08779	0.767	1
DGKA	SSc_GERD	Basal	Prox	0.05594	4.951	0.08804	0.767	1
GCHFR	SSc_GERD	Basal	Prox	-0.09142	8.451	0.08839	0.767	1
SLC7A6	SSc_GERD	Basal	Prox	0.08847	0.9522	0.08808	0.767	1
TP53	SSc_GERD	Basal	Prox	0.07694	4.214	0.08779	0.767	1
CWC25	SSc_GERD	Basal	Prox	-0.05181	4.277	0.08818	0.767	1
NME2	SSc_GERD	Basal	Prox	-0.09152	10.09	0.08825	0.767	1
CALM3	SSc_GERD	Basal	Prox	-0.05166	6.299	0.08777	0.767	1
ARSA	SSc_GERD	Basal	Prox	0.07361	3.953	0.08838	0.767	1
ZNF229	SSc_GERD	Basal	Prox	-0.1285	-0.316	0.08816	0.767	1
GLRX2	SSc_HC	Prolif Basal	Dist	-0.05246	4.896	0.08774	0.767	1
LRATD1	SSc_HC	Prolif Basal	Dist	-0.07576	4.872	0.08815	0.767	1
PNPT1	SSc_HC	Prolif Basal	Dist	-0.06053	3.587	0.0879	0.767	1
EXOSC7	SSc_HC	Prolif Basal	Dist	-0.06735	5.338	0.08792	0.767	1
DROSHA	SSc_HC	Prolif Basal	Dist	0.06596	2.269	0.08816	0.767	1
MTERF3	SSc_HC	Prolif Basal	Dist	0.06703	2.879	0.08786	0.767	1
NAIF1	SSc_HC	Prolif Basal	Dist	0.06479	1.405	0.08836	0.767	1
AC090517.5	SSc_HC	Prolif Basal	Dist	0.07043	0.8247	0.08818	0.767	1
ZNF750	SSc_HC	Prolif Basal	Dist	0.08652	5.67	0.08846	0.767	1
AKT1S1	SSc_HC	Prolif Basal	Dist	0.07008	4.589	0.08823	0.767	1
TBC1D17	SSc_HC	Prolif Basal	Dist	0.08468	2.775	0.2483	0.767	1
UBE2C	SSc_HC	Prolif Basal	Dist	-0.106	5.659	0.08785	0.767	1
RHBDD3	SSc_HC	Prolif Basal	Dist	0.05024	2.233	0.08788	0.767	1
DIAPH2-AS1	SSc_HC	Prolif Basal	Dist	0.09528	0.1147	0.08804	0.767	1
SVBP	GERD_HC	Prolif Basal	Dist	-0.06355	4.248	0.08839	0.767	1
AC104794.3	GERD_HC	Prolif Basal	Dist	-0.1144	-0.3605	0.08768	0.767	1
BIRC6	GERD_HC	Prolif Basal	Dist	-0.06841	4.144	0.08789	0.767	1
SLBP	GERD_HC	Prolif Basal	Dist	-0.07299	5.445	0.08775	0.767	1
MED10	GERD_HC	Prolif Basal	Dist	-0.04338	5.52	0.08836	0.767	1
TBC1D9B	GERD_HC	Prolif Basal	Dist	-0.05279	3.82	0.0878	0.767	1
LINC02541	GERD_HC	Prolif Basal	Dist	-0.07243	2.69	0.08794	0.767	1
ECHDC1	GERD_HC	Prolif Basal	Dist	-0.08661	5.139	0.0878	0.767	1
SLC52A2	GERD_HC	Prolif Basal	Dist	0.09093	4.03	0.08844	0.767	1
NRBF2	GERD_HC	Prolif Basal	Dist	-0.06759	5.141	0.08821	0.767	1
MAGOHB	GERD_HC	Prolif Basal	Dist	-0.06401	4.651	0.08781	0.767	1
ZNF385A	GERD_HC	Prolif Basal	Dist	0.08117	4.679	0.08806	0.767	1
DDX24	GERD_HC	Prolif Basal	Dist	-0.06494	6.241	0.08831	0.767	1
UBALD1	GERD_HC	Prolif Basal	Dist	-0.1006	4.102	0.0879	0.767	1
SLC47A1	GERD_HC	Prolif Basal	Dist	0.121	-0.2821	0.08797	0.767	1
EPN3	GERD_HC	Prolif Basal	Dist	0.0799	4.462	0.08834	0.767	1
BACH1	GERD_HC	Prolif Basal	Dist	0.07131	4.148	0.08835	0.767	1
LRRC75B	GERD_HC	Prolif Basal	Dist	0.0986	1.293	0.08769	0.767	1
LINC00685	GERD_HC	Prolif Basal	Dist	-0.1533	1.928	0.0877	0.767	1
MAD2L2	SSc_GERD	Prolif Basal	Dist	-0.08576	3.311	0.08794	0.767	1
TPM3	SSc_GERD	Prolif Basal	Dist	0.03642	7.294	0.08782	0.767	1
COQ8A	SSc_GERD	Prolif Basal	Dist	0.06662	2.734	0.08826	0.767	1
NDUFS1	SSc_GERD	Prolif Basal	Dist	0.04311	5.183	0.08819	0.767	1
CD74	SSc_GERD	Prolif Basal	Dist	0.1954	5.711	0.08769	0.767	1
ZSCAN12	SSc_GERD	Prolif Basal	Dist	0.0948	-0.0201	0.08816	0.767	1
HOTAIRM1	SSc_GERD	Prolif Basal	Dist	-0.1309	6.445	0.08835	0.767	1
NUDT18	SSc_GERD	Prolif Basal	Dist	-0.08989	2.809	0.08772	0.767	1
TRIM35	SSc_GERD	Prolif Basal	Dist	0.07098	1.603	0.08777	0.767	1
RPP30	SSc_GERD	Prolif Basal	Dist	-0.04525	4.67	0.08776	0.767	1
MORN4	SSc_GERD	Prolif Basal	Dist	0.1118	-0.1601	0.08782	0.767	1
PPP6R3	SSc_GERD	Prolif Basal	Dist	-0.06277	3.989	0.08793	0.767	1
VPS26B	SSc_GERD	Prolif Basal	Dist	-0.0422	3.545	0.08776	0.767	1
KRT6A	SSc_GERD	Prolif Basal	Dist	0.2015	11.68	0.08793	0.767	1
RNF10	SSc_GERD	Prolif Basal	Dist	0.06798	6.311	0.08814	0.767	1
DOHH	SSc_GERD	Prolif Basal	Dist	-0.09037	3.427	0.08827	0.767	1
LAS1L	SSc_GERD	Prolif Basal	Dist	-0.05341	3.66	0.08782	0.767	1
PHKA1	SSc_GERD	Prolif Basal	Dist	-0.0761	0.966	0.08789	0.767	1
TRPC1	SSc_GERD	Prolif Basal	Dist	-0.1101	-0.7311	0.088	0.767	1
RBMS1	SSc_HC	Prolif Basal	Prox	-0.07406	6.032	0.08822	0.767	1
ATIC	SSc_HC	Prolif Basal	Prox	-0.06386	4.305	0.08844	0.767	1
FKBPL	SSc_HC	Prolif Basal	Prox	0.04128	3.325	0.08827	0.767	1
ZDHHC6	SSc_HC	Prolif Basal	Prox	0.04909	4.219	0.08783	0.767	1
RPLP0	SSc_HC	Prolif Basal	Prox	0.0448	11.31	0.08819	0.767	1
EMC7	SSc_HC	Prolif Basal	Prox	-0.03661	5.8	0.08795	0.767	1
THBS1	SSc_HC	Prolif Basal	Prox	0.1184	1.056	0.08815	0.767	1
LOXL1-AS1	SSc_HC	Prolif Basal	Prox	0.1262	0.1659	0.227	0.767	1
AC145207.5	SSc_HC	Prolif Basal	Prox	-0.08082	0.9453	0.08845	0.767	1
AC022137.4	SSc_HC	Prolif Basal	Prox	-0.1149	0.01264	0.0879	0.767	1
RPL3	SSc_HC	Prolif Basal	Prox	0.04212	11.98	0.08822	0.767	1
SLC35A5	GERD_HC	Prolif Basal	Prox	0.05737	2.227	0.08782	0.767	1
PLEKHA2	GERD_HC	Prolif Basal	Prox	0.1155	2.434	0.0879	0.767	1
CCDC171	GERD_HC	Prolif Basal	Prox	0.09391	1.933	0.1383	0.767	1
SAR1A	GERD_HC	Prolif Basal	Prox	0.06015	5.811	0.08837	0.767	1
VCL	GERD_HC	Prolif Basal	Prox	0.07903	4.616	0.08809	0.767	1
