## Supplemental Tables for "Cellular and molecular dysregulation of the esophageal epithelium in systemic sclerosis" (part 50 of 56)

### Sheet: Table S10 (continued)
Table S10. Pseudobulk differential expression between conditions by EEC compartment and biopsy location Differential gene expression between conditions aggregated by EEC compartment, as determined using edgeR’s quasi-likelihood F-tests. EEC, esophageal epithelial cell; log2FC, log(2) fold change; CPM, counts per milion; FDR, false discovery rate; GERD, gastroesophageal reflux disease; HCs, healthy controls; SSc, systemic sclerosis.
FAM111B	GERD_HC	Prolif Basal	Prox	0.1049	4.048	0.08793	0.767	1
SLC37A4	GERD_HC	Prolif Basal	Prox	-0.07217	1.97	0.08815	0.767	1
GTF2A2	GERD_HC	Prolif Basal	Prox	-0.06087	6.721	0.08802	0.767	1
MAZ	GERD_HC	Prolif Basal	Prox	0.09342	5.604	0.08782	0.767	1
PSMG1	GERD_HC	Prolif Basal	Prox	-0.08636	5.45	0.08833	0.767	1
BCLAF3	GERD_HC	Prolif Basal	Prox	0.07009	2.089	0.08781	0.767	1
NECTIN4	SSc_GERD	Prolif Basal	Prox	-0.068	5.408	0.08843	0.767	1
WBP1	SSc_GERD	Prolif Basal	Prox	0.0468	3.931	0.08825	0.767	1
CUL3	SSc_GERD	Prolif Basal	Prox	-0.06006	5.762	0.08778	0.767	1
C7orf26	SSc_GERD	Prolif Basal	Prox	-0.05766	2.427	0.1224	0.767	1
LRRC61	SSc_GERD	Prolif Basal	Prox	0.094	2.485	0.08785	0.767	1
FAM83A	SSc_GERD	Prolif Basal	Prox	0.1608	5.907	0.08806	0.767	1
CDKN2A	SSc_GERD	Prolif Basal	Prox	-0.1891	4.063	0.08835	0.767	1
TRUB1	SSc_GERD	Prolif Basal	Prox	0.04291	2.741	0.08777	0.767	1
PIK3C2A	SSc_GERD	Prolif Basal	Prox	-0.06399	3.62	0.088	0.767	1
FADS3	SSc_GERD	Prolif Basal	Prox	-0.1192	0.7171	0.08822	0.767	1
ATF7IP	SSc_GERD	Prolif Basal	Prox	-0.08186	4.901	0.08814	0.767	1
CCNDBP1	SSc_GERD	Prolif Basal	Prox	0.07332	6.187	0.08772	0.767	1
MT-ND1	SSc_GERD	Prolif Basal	Prox	-0.1535	10.4	0.08789	0.767	1
SPATA13	SSc_GERD	Prolif Basal	Prox	-0.1054	-0.4625	0.08784	0.767	1
LRRC42	SSc_HC	Prolif Suprabasal	Dist	0.04837	3.856	0.08797	0.767	1
SEMA4C	SSc_HC	Prolif Suprabasal	Dist	-0.0736	1.249	0.08787	0.767	1
GTF2E1	SSc_HC	Prolif Suprabasal	Dist	0.0615	1.544	0.08844	0.767	1
EIF4A2	SSc_HC	Prolif Suprabasal	Dist	-0.06199	7.214	0.08783	0.767	1
GRPEL2	SSc_HC	Prolif Suprabasal	Dist	0.1207	7.587	0.08833	0.767	1
ZSCAN9	SSc_HC	Prolif Suprabasal	Dist	0.07453	0.8101	0.08803	0.767	1
IGF2R	SSc_HC	Prolif Suprabasal	Dist	0.06404	3.806	0.1848	0.767	1
AP3M2	SSc_HC	Prolif Suprabasal	Dist	0.05041	2.053	0.08825	0.767	1
MIR200CHG	SSc_HC	Prolif Suprabasal	Dist	0.126	2.444	0.08828	0.767	1
MCRS1	SSc_HC	Prolif Suprabasal	Dist	-0.0396	4.209	0.08783	0.767	1
AL136038.5	SSc_HC	Prolif Suprabasal	Dist	0.1092	2.082	0.08827	0.767	1
EXD2	SSc_HC	Prolif Suprabasal	Dist	-0.1309	2.319	0.3686	0.767	1
C17orf67	SSc_HC	Prolif Suprabasal	Dist	0.08102	1.145	0.08823	0.767	1
ZNF480	SSc_HC	Prolif Suprabasal	Dist	0.05163	3.343	0.08845	0.767	1
RPS21	SSc_HC	Prolif Suprabasal	Dist	0.08704	11.4	0.08783	0.767	1
CCDC134	SSc_HC	Prolif Suprabasal	Dist	-0.07617	0.6216	0.08838	0.767	1
SBF1	SSc_HC	Prolif Suprabasal	Dist	0.05764	3.333	0.08772	0.767	1
EPHA1-AS1	SSc_HC	Prolif Suprabasal	Dist	-0.08749	0.246	0.08845	0.767	1
AC004889.1	SSc_HC	Prolif Suprabasal	Dist	-0.122	0.7984	0.08816	0.767	1
ZFP69	GERD_HC	Prolif Suprabasal	Dist	-0.09043	-0.07458	0.08791	0.767	1
KPNA1	GERD_HC	Prolif Suprabasal	Dist	0.07254	3.704	0.08828	0.767	1
GRPEL2	GERD_HC	Prolif Suprabasal	Dist	0.1482	7.587	0.08781	0.767	1
GTF2H4	GERD_HC	Prolif Suprabasal	Dist	-0.06835	3.572	0.08769	0.767	1
PHF3	GERD_HC	Prolif Suprabasal	Dist	-0.06208	5.08	0.08771	0.767	1
EEPD1	GERD_HC	Prolif Suprabasal	Dist	-0.1288	1.927	0.08778	0.767	1
BCL7B	GERD_HC	Prolif Suprabasal	Dist	-0.05978	4.131	0.0878	0.767	1
SAMD9L	GERD_HC	Prolif Suprabasal	Dist	-0.1753	3.763	0.08771	0.767	1
NAT1	GERD_HC	Prolif Suprabasal	Dist	0.07593	1.288	0.08841	0.767	1
NBN	GERD_HC	Prolif Suprabasal	Dist	-0.06279	4.398	0.08793	0.767	1
OPTN	GERD_HC	Prolif Suprabasal	Dist	-0.09294	7.13	0.08815	0.767	1
SMC3	GERD_HC	Prolif Suprabasal	Dist	0.04715	5.895	0.08794	0.767	1
CHAMP1	GERD_HC	Prolif Suprabasal	Dist	0.06737	2.682	0.08816	0.767	1
ZNF224	GERD_HC	Prolif Suprabasal	Dist	-0.08014	1.848	0.08798	0.767	1
ELF4	GERD_HC	Prolif Suprabasal	Dist	-0.0912	1.387	0.08769	0.767	1
TPRG1L	SSc_GERD	Prolif Suprabasal	Dist	-0.06465	4.736	0.08832	0.767	1
FNBP1L	SSc_GERD	Prolif Suprabasal	Dist	-0.07291	4.012	0.08815	0.767	1
TENT2	SSc_GERD	Prolif Suprabasal	Dist	-0.05561	3.317	0.08784	0.767	1
CFB	SSc_GERD	Prolif Suprabasal	Dist	0.1907	3.812	0.08788	0.767	1
RRAD	SSc_GERD	Prolif Suprabasal	Dist	-0.1651	4.984	0.08827	0.767	1
TOP3A	SSc_GERD	Prolif Suprabasal	Dist	-0.06183	1.77	0.08828	0.767	1
ERN1	SSc_GERD	Prolif Suprabasal	Dist	-0.07523	3.242	0.08774	0.767	1
FBXW9	SSc_GERD	Prolif Suprabasal	Dist	-0.08043	3.201	0.08794	0.767	1
C19orf12	SSc_GERD	Prolif Suprabasal	Dist	-0.06667	2.622	0.08791	0.767	1
SAA1	SSc_GERD	Prolif Suprabasal	Dist	0.3818	4.162	0.08786	0.767	1
WARS2	SSc_HC	Prolif Suprabasal	Prox	-0.06017	3.42	0.08795	0.767	1
UHMK1	SSc_HC	Prolif Suprabasal	Prox	-0.04192	4.202	0.08828	0.767	1
SLC6A6	SSc_HC	Prolif Suprabasal	Prox	0.07789	1.813	0.08839	0.767	1
UBLCP1	SSc_HC	Prolif Suprabasal	Prox	0.0405	4.295	0.08809	0.767	1
RACK1	SSc_HC	Prolif Suprabasal	Prox	0.03643	10.97	0.08822	0.767	1
SNX8	SSc_HC	Prolif Suprabasal	Prox	0.08726	4.667	0.08815	0.767	1
ZDHHC4	SSc_HC	Prolif Suprabasal	Prox	-0.05199	3.911	0.0884	0.767	1
GNG10	SSc_HC	Prolif Suprabasal	Prox	-0.04813	5.607	0.08799	0.767	1
AL049840.2	SSc_HC	Prolif Suprabasal	Prox	-0.1186	0.6684	0.08845	0.767	1
METTL9	SSc_HC	Prolif Suprabasal	Prox	0.05189	6.454	0.08816	0.767	1
FAM71E1	SSc_HC	Prolif Suprabasal	Prox	-0.07827	0.8627	0.08827	0.767	1
SAMD10	SSc_HC	Prolif Suprabasal	Prox	0.07241	1.746	0.09618	0.767	1
ASPM	GERD_HC	Prolif Suprabasal	Prox	0.1042	5.159	0.08837	0.767	1
MSH2	GERD_HC	Prolif Suprabasal	Prox	0.06889	3.594	0.08842	0.767	1
EPM2A	GERD_HC	Prolif Suprabasal	Prox	-0.09466	-0.1003	0.0881	0.767	1
FAM3C	GERD_HC	Prolif Suprabasal	Prox	-0.0788	4.959	0.08789	0.767	1
ALDH2	GERD_HC	Prolif Suprabasal	Prox	0.1158	7.077	0.08799	0.767	1
CLN3	GERD_HC	Prolif Suprabasal	Prox	-0.06477	4.031	0.1265	0.767	1
FUT1	GERD_HC	Prolif Suprabasal	Prox	-0.1102	0.1653	0.0879	0.767	1
ZSWIM1	GERD_HC	Prolif Suprabasal	Prox	-0.1062	0.03708	0.08832	0.767	1
GOLIM4	SSc_GERD	Prolif Suprabasal	Prox	0.08528	3.58	0.08777	0.767	1
UQCC2	SSc_GERD	Prolif Suprabasal	Prox	-0.06451	6.377	0.08838	0.767	1
DLX5	SSc_GERD	Prolif Suprabasal	Prox	-0.148	0.7685	0.08807	0.767	1
FMC1	SSc_GERD	Prolif Suprabasal	Prox	-0.07141	4.651	0.08812	0.767	1
HPS1	SSc_GERD	Prolif Suprabasal	Prox	0.04947	3.863	0.08772	0.767	1
C10orf143	SSc_GERD	Prolif Suprabasal	Prox	0.07777	1.559	0.08833	0.767	1
HMGB1	SSc_GERD	Prolif Suprabasal	Prox	-0.04259	9.695	0.08831	0.767	1
COX5A	SSc_GERD	Prolif Suprabasal	Prox	-0.07151	8.765	0.08844	0.767	1
TMUB2	SSc_GERD	Prolif Suprabasal	Prox	-0.05415	3.809	0.08822	0.767	1
SMG8	SSc_GERD	Prolif Suprabasal	Prox	0.06168	1.431	0.08769	0.767	1
CBX2	SSc_GERD	Prolif Suprabasal	Prox	-0.0859	0.6047	0.08778	0.767	1
HPS4	SSc_GERD	Prolif Suprabasal	Prox	-0.05515	2.669	0.08788	0.767	1
ZBED4	SSc_GERD	Prolif Suprabasal	Prox	0.05935	2.345	0.08833	0.767	1
UQCRHL	SSc_HC	Suprabasal	Dist	0.1513	2.971	0.08839	0.767	1
KIAA1191	SSc_HC	Suprabasal	Dist	-0.04693	4.181	0.08782	0.767	1
CHMP4C	SSc_HC	Suprabasal	Dist	0.07912	5.135	0.08817	0.767	1
MRPL13	SSc_HC	Suprabasal	Dist	-0.05371	6.215	0.08824	0.767	1
MINDY2	SSc_HC	Suprabasal	Dist	0.05617	4.642	0.08783	0.767	1
GRB7	SSc_HC	Suprabasal	Dist	0.06175	4.466	0.08842	0.767	1
ZNF480	SSc_HC	Suprabasal	Dist	0.05036	3.42	0.08772	0.767	1
PXMP4	SSc_HC	Suprabasal	Dist	0.06935	3.395	0.08778	0.767	1
MCM3AP	SSc_HC	Suprabasal	Dist	0.05959	2.68	0.0881	0.767	1
SFN	GERD_HC	Suprabasal	Dist	0.1218	10.51	0.08809	0.767	1
MARC2	GERD_HC	Suprabasal	Dist	0.08242	1.716	0.08841	0.767	1
PTCD2	GERD_HC	Suprabasal	Dist	0.08097	2.114	0.1195	0.767	1
RGMB	GERD_HC	Suprabasal	Dist	-0.06609	1.914	0.08775	0.767	1
TBRG4	GERD_HC	Suprabasal	Dist	-0.07866	4.117	0.08772	0.767	1
FBXL6	GERD_HC	Suprabasal	Dist	0.08885	3.284	0.08818	0.767	1
COMMD5	GERD_HC	Suprabasal	Dist	-0.05703	4.318	0.08828	0.767	1
DAB2IP	GERD_HC	Suprabasal	Dist	-0.0697	2.869	0.08779	0.767	1
WDR34	GERD_HC	Suprabasal	Dist	0.0519	5.05	0.08827	0.767	1
LPAR6	GERD_HC	Suprabasal	Dist	-0.09882	4.877	0.08837	0.767	1
CCNG2	SSc_GERD	Suprabasal	Dist	-0.1022	7.02	0.08781	0.767	1
FABP6	SSc_GERD	Suprabasal	Dist	-0.1379	2.684	0.0882	0.767	1
NUDCD2	SSc_GERD	Suprabasal	Dist	0.06332	5.645	0.08843	0.767	1
BET1L	SSc_GERD	Suprabasal	Dist	0.05677	2.731	0.08785	0.767	1
PPFIBP2	SSc_GERD	Suprabasal	Dist	-0.06979	3.116	0.08791	0.767	1
OSBP	SSc_GERD	Suprabasal	Dist	-0.04624	4.054	0.08786	0.767	1
TKFC	SSc_GERD	Suprabasal	Dist	-0.07597	3.311	0.08832	0.767	1
KCNK7	SSc_GERD	Suprabasal	Dist	-0.1135	5	0.0878	0.767	1
CPM	SSc_GERD	Suprabasal	Dist	0.1332	1.836	0.08823	0.767	1
SNRNP35	SSc_GERD	Suprabasal	Dist	-0.04542	5.045	0.08784	0.767	1
CORO7	SSc_GERD	Suprabasal	Dist	0.06058	1.173	0.08799	0.767	1
ZNF737	SSc_GERD	Suprabasal	Dist	-0.09733	1.482	0.08829	0.767	1
ZNF579	SSc_GERD	Suprabasal	Dist	0.07394	1.953	0.08812	0.767	1
CHST7	SSc_GERD	Suprabasal	Dist	-0.07789	0.4556	0.08779	0.767	1
SRGAP2	SSc_HC	Suprabasal	Prox	0.0662	2.143	0.08843	0.767	1
FBXO48	SSc_HC	Suprabasal	Prox	0.05804	2.494	0.08819	0.767	1
OSBPL11	SSc_HC	Suprabasal	Prox	0.04994	3.717	0.08842	0.767	1
KCNAB1	SSc_HC	Suprabasal	Prox	-0.09578	0.1584	0.08788	0.767	1
CCL26	SSc_HC	Suprabasal	Prox	-0.1407	0.5999	0.08794	0.767	1
TATDN1	SSc_HC	Suprabasal	Prox	-0.03731	5.244	0.08788	0.767	1
TMEM245	SSc_HC	Suprabasal	Prox	-0.05707	3.243	0.08784	0.767	1
WIPI1	SSc_HC	Suprabasal	Prox	-0.07571	2.373	0.08781	0.767	1
LTBP4	SSc_HC	Suprabasal	Prox	0.0603	4.355	0.08829	0.767	1
MMP24OS	SSc_HC	Suprabasal	Prox	0.07442	6.692	0.0884	0.767	1
ACTR2	GERD_HC	Suprabasal	Prox	0.0529	6.823	0.08837	0.767	1
MRPL3	GERD_HC	Suprabasal	Prox	-0.09554	6.11	0.08789	0.767	1
SMIM20	GERD_HC	Suprabasal	Prox	0.08409	4.518	0.08793	0.767	1
CHD1	GERD_HC	Suprabasal	Prox	0.06323	4.141	0.08785	0.767	1
BOD1	GERD_HC	Suprabasal	Prox	-0.08077	4.909	0.08829	0.767	1
TESMIN	GERD_HC	Suprabasal	Prox	0.08602	1.752	0.08777	0.767	1
COPS7A	GERD_HC	Suprabasal	Prox	0.0554	4.613	0.08827	0.767	1
PPP1R12A	GERD_HC	Suprabasal	Prox	0.05733	5.387	0.08809	0.767	1
SLC9A3R2	GERD_HC	Suprabasal	Prox	-0.1323	4.773	0.08821	0.767	1
RASD1	GERD_HC	Suprabasal	Prox	0.1557	3.024	0.08816	0.767	1
RABL2A	GERD_HC	Suprabasal	Prox	-0.08878	0.8082	0.08804	0.767	1
ERI3	SSc_GERD	Suprabasal	Prox	0.09059	4.688	0.08815	0.767	1
MAGI3	SSc_GERD	Suprabasal	Prox	-0.0995	5.09	0.0878	0.767	1
CYB5R1	SSc_GERD	Suprabasal	Prox	0.06141	5.257	0.0877	0.767	1
SLC49A3	SSc_GERD	Suprabasal	Prox	0.1198	2.517	0.08844	0.767	1
HIST1H2BD	SSc_GERD	Suprabasal	Prox	0.1033	2.858	0.08777	0.767	1
HECA	SSc_GERD	Suprabasal	Prox	0.0953	4.916	0.08801	0.767	1
POLB	SSc_GERD	Suprabasal	Prox	-0.08913	3.664	0.0878	0.767	1
SNX16	SSc_GERD	Suprabasal	Prox	0.08608	4.899	0.08793	0.767	1
UBAP1	SSc_GERD	Suprabasal	Prox	0.0714	5.167	0.08817	0.767	1
PRPF40B	SSc_GERD	Suprabasal	Prox	-0.06839	1.602	0.08773	0.767	1
PTPN23	SSc_HC	Superficial	Dist	-0.1077	2.828	0.4669	0.767	0.908
NUBP2	SSc_HC	Superficial	Dist	0.03751	5.438	0.08846	0.767	0.907
CTTNBP2NL	GERD_HC	Superficial	Dist	-0.0775	5.272	0.08826	0.767	0.941
H1FX	GERD_HC	Superficial	Dist	0.1068	6.642	0.08773	0.767	0.941
HES1	GERD_HC	Superficial	Dist	-0.1388	7.895	0.08837	0.767	0.941
MLF2	GERD_HC	Superficial	Dist	-0.05001	6.537	0.08845	0.767	0.941
GOLT1B	GERD_HC	Superficial	Dist	-0.06221	3.707	0.0877	0.767	0.941
CSNK1G1	GERD_HC	Superficial	Dist	0.09226	3.395	0.08784	0.767	0.941
RILP	GERD_HC	Superficial	Dist	-0.0804	2.199	0.08784	0.767	0.941
HAUS1	GERD_HC	Superficial	Dist	-0.07398	4.358	0.1222	0.767	0.941
DBI	SSc_GERD	Superficial	Dist	-0.08085	9.548	0.08841	0.767	0.898
CHD4	SSc_GERD	Superficial	Dist	0.06264	5.403	0.088	0.767	0.898
RPL4	SSc_GERD	Superficial	Dist	0.04079	9.634	0.088	0.767	0.898
CCDC71	SSc_HC	Superficial	Prox	-0.07436	1.817	0.08774	0.767	0.85
B4GALT1	SSc_HC	Superficial	Prox	0.06802	5.81	0.08824	0.767	0.85
ANAPC11	SSc_HC	Superficial	Prox	-0.03903	7.367	0.08794	0.767	0.85
KLF16	SSc_HC	Superficial	Prox	0.07564	3.121	0.08771	0.767	0.85
GGA2	GERD_HC	Superficial	Prox	-0.1173	3.739	0.2644	0.767	0.871
COX6C	SSc_GERD	Superficial	Prox	0.07542	8.969	0.08775	0.767	0.955
TACO1	SSc_GERD	Superficial	Prox	0.07701	3.747	0.08811	0.767	0.955
SLC25A1	SSc_GERD	Superficial	Prox	0.07355	4.869	0.08783	0.767	0.955
GNA14	SSc_GERD	Superficial	Prox	0.1357	-0.3815	0.08772	0.767	0.955
AP4B1	SSc_HC	Basal	Dist	0.07969	3.11	0.08755	0.768	1
C1orf116	SSc_HC	Basal	Dist	-0.07683	6.96	0.0875	0.768	1
HDAC4	SSc_HC	Basal	Dist	0.06398	1.787	0.08721	0.768	1
PDGFC	SSc_HC	Basal	Dist	0.08529	1.09	0.08766	0.768	1
POC5	SSc_HC	Basal	Dist	-0.121	1.883	0.2792	0.768	1
UBXN2B	SSc_HC	Basal	Dist	0.05474	2.577	0.08753	0.768	1
AL133453.1	SSc_HC	Basal	Dist	-0.1039	5.647	0.08712	0.768	1
FKRP	SSc_HC	Basal	Dist	0.09208	0.9658	0.128	0.768	1
DSP	GERD_HC	Basal	Dist	0.06823	9.568	0.08695	0.768	1
CLIC1	GERD_HC	Basal	Dist	0.06582	8.625	0.08768	0.768	1
SYNE1	GERD_HC	Basal	Dist	-0.1093	0.832	0.08714	0.768	1
GNA12	GERD_HC	Basal	Dist	-0.0874	0.9465	0.08752	0.768	1
MRPL16	GERD_HC	Basal	Dist	-0.08092	5.203	0.08734	0.768	1
CAPN1	GERD_HC	Basal	Dist	0.05363	7.432	0.08749	0.768	1
C11orf54	GERD_HC	Basal	Dist	-0.07485	3.557	0.08723	0.768	1
ABCC4	GERD_HC	Basal	Dist	0.108	0.3686	0.08715	0.768	1
CBFB	GERD_HC	Basal	Dist	-0.07989	3.434	0.08742	0.768	1
ABCA5	GERD_HC	Basal	Dist	0.0538	3.994	0.08725	0.768	1
TPM4	GERD_HC	Basal	Dist	-0.08586	8.928	0.08726	0.768	1
MAGEF1	SSc_GERD	Basal	Dist	0.05546	4.096	0.08725	0.768	1
ZFYVE28	SSc_GERD	Basal	Dist	-0.09172	1.284	0.08734	0.768	1
SLF2	SSc_GERD	Basal	Dist	-0.06134	3.1	0.08734	0.768	1
LUZP2	SSc_GERD	Basal	Dist	-0.1469	0.7625	0.0871	0.768	1
RDH11	SSc_GERD	Basal	Dist	0.0749	4.152	0.08764	0.768	1
CHTF18	SSc_GERD	Basal	Dist	0.08757	1.563	0.08711	0.768	1
IL4R	SSc_GERD	Basal	Dist	0.09192	3.218	0.08765	0.768	1
MIEN1	SSc_GERD	Basal	Dist	-0.06542	6.31	0.08743	0.768	1
KMT2B	SSc_GERD	Basal	Dist	-0.04113	3.375	0.08715	0.768	1
CENPB	SSc_GERD	Basal	Dist	0.08014	3.82	0.08737	0.768	1
C5orf51	SSc_HC	Basal	Prox	0.04635	3.349	0.08719	0.768	1
RRP36	SSc_HC	Basal	Prox	-0.06298	4.759	0.08695	0.768	1
SAAL1	SSc_HC	Basal	Prox	-0.06068	2.894	0.08741	0.768	1
FKBP2	SSc_HC	Basal	Prox	-0.1042	3.416	0.08749	0.768	1
BAD	SSc_HC	Basal	Prox	-0.05817	6.182	0.08765	0.768	1
NARS2	SSc_HC	Basal	Prox	-0.05607	2.488	0.08699	0.768	1
TROAP	SSc_HC	Basal	Prox	0.1147	3.099	0.08704	0.768	1
C14orf119	SSc_HC	Basal	Prox	-0.04078	5.245	0.08705	0.768	1
RFWD3	SSc_HC	Basal	Prox	0.0519	2.695	0.08725	0.768	1
MPDU1	SSc_HC	Basal	Prox	-0.03773	4.201	0.08712	0.768	1
CENPX	SSc_HC	Basal	Prox	-0.0532	6.783	0.087	0.768	1
AC079848.1	SSc_HC	Basal	Prox	0.1179	0.9221	0.08765	0.768	1
TXNRD3	GERD_HC	Basal	Prox	0.09276	1.045	0.08765	0.768	1
CPEB4	GERD_HC	Basal	Prox	0.0926	5.506	0.08713	0.768	1
PPIL6	GERD_HC	Basal	Prox	0.1038	0.4855	0.08735	0.768	1
HINT2	GERD_HC	Basal	Prox	0.07895	5.431	0.0876	0.768	1
SALL2	GERD_HC	Basal	Prox	0.108	-1	0.08768	0.768	1
ZNF598	GERD_HC	Basal	Prox	0.08044	3.15	0.08703	0.768	1
LYRM9	GERD_HC	Basal	Prox	0.09015	1.21	0.08733	0.768	1
ZNF428	GERD_HC	Basal	Prox	-0.07593	4.842	0.08741	0.768	1
LZTR1	GERD_HC	Basal	Prox	0.08111	1.204	0.1317	0.768	1
CLIC4	SSc_GERD	Basal	Prox	0.09633	2.451	0.08738	0.768	1
CNIH3	SSc_GERD	Basal	Prox	0.1167	2.396	0.08705	0.768	1
BZW1	SSc_GERD	Basal	Prox	0.07881	7.791	0.08719	0.768	1
SLMAP	SSc_GERD	Basal	Prox	-0.06852	4.569	0.08735	0.768	1
LINC02614	SSc_GERD	Basal	Prox	-0.09011	0.3944	0.08712	0.768	1
GFM1	SSc_GERD	Basal	Prox	0.07936	3.483	0.08744	0.768	1
KDELR2	SSc_GERD	Basal	Prox	0.07701	6.538	0.08759	0.768	1
PMPCB	SSc_GERD	Basal	Prox	0.03668	5.331	0.08691	0.768	1
POT1	SSc_GERD	Basal	Prox	0.08299	1.661	0.08702	0.768	1
CBWD5	SSc_GERD	Basal	Prox	0.07851	2.426	0.08693	0.768	1
ADD3	SSc_GERD	Basal	Prox	-0.07848	4.834	0.08701	0.768	1
LRR1	SSc_GERD	Basal	Prox	0.07142	3.476	0.08733	0.768	1
ZNF573	SSc_GERD	Basal	Prox	0.1316	0.5772	0.2174	0.768	1
FBXO17	SSc_GERD	Basal	Prox	-0.09612	2.705	0.08699	0.768	1
CDKL5	SSc_GERD	Basal	Prox	-0.1062	4.221	0.08767	0.768	1
SOS1	SSc_HC	Prolif Basal	Dist	-0.05028	3.705	0.08745	0.768	1
VPS54	SSc_HC	Prolif Basal	Dist	0.0598	2.269	0.08702	0.768	1
IFT57	SSc_HC	Prolif Basal	Dist	-0.07867	4.35	0.0876	0.768	1
ZCWPW1	SSc_HC	Prolif Basal	Dist	0.0662	1.529	0.08723	0.768	1
ATP6V0E2	SSc_HC	Prolif Basal	Dist	-0.07859	2.242	0.08768	0.768	1
GLIDR	SSc_HC	Prolif Basal	Dist	-0.0678	2.004	0.0875	0.768	1
WDR74	SSc_HC	Prolif Basal	Dist	0.06039	4.57	0.08753	0.768	1
KBTBD3	SSc_HC	Prolif Basal	Dist	-0.06186	2.88	0.08702	0.768	1
ANKRD9	SSc_HC	Prolif Basal	Dist	0.07991	4.53	0.08698	0.768	1
C15orf39	SSc_HC	Prolif Basal	Dist	0.07302	2.997	0.08695	0.768	1
WDR61	SSc_HC	Prolif Basal	Dist	-0.05202	5.046	0.087	0.768	1
CTU2	SSc_HC	Prolif Basal	Dist	0.08544	2.083	0.08766	0.768	1
VPS53	SSc_HC	Prolif Basal	Dist	-0.05129	3.325	0.08764	0.768	1
CHMP1B	SSc_HC	Prolif Basal	Dist	0.05625	5.885	0.0872	0.768	1
NFIC	SSc_HC	Prolif Basal	Dist	0.04996	6.234	0.08751	0.768	1
LSR	SSc_HC	Prolif Basal	Dist	0.07434	4.669	0.0875	0.768	1
BCAS4	SSc_HC	Prolif Basal	Dist	-0.09729	1.658	0.08758	0.768	1
CAPN10	GERD_HC	Prolif Basal	Dist	0.0652	1.662	0.08702	0.768	1
SEPSECS-AS1	GERD_HC	Prolif Basal	Dist	-0.1003	1.052	0.08706	0.768	1
B3GALT4	GERD_HC	Prolif Basal	Dist	-0.07882	4.694	0.08706	0.768	1
CDKN1A	GERD_HC	Prolif Basal	Dist	0.09356	5.682	0.08699	0.768	1
NAMPT	GERD_HC	Prolif Basal	Dist	-0.07527	7.958	0.08696	0.768	1
CBWD5	GERD_HC	Prolif Basal	Dist	-0.08321	2.439	0.08713	0.768	1
ARL5B	GERD_HC	Prolif Basal	Dist	-0.09032	3.574	0.08737	0.768	1
BTBD11	GERD_HC	Prolif Basal	Dist	-0.09327	2.813	0.08716	0.768	1
SPART	GERD_HC	Prolif Basal	Dist	-0.06438	3.903	0.08755	0.768	1
KLHDC1	GERD_HC	Prolif Basal	Dist	-0.0986	0.155	0.08751	0.768	1
UBL7-AS1	GERD_HC	Prolif Basal	Dist	0.05431	2.713	0.08706	0.768	1
MYO1C	GERD_HC	Prolif Basal	Dist	0.05668	4.823	0.0875	0.768	1
ZNF24	GERD_HC	Prolif Basal	Dist	-0.05851	4.623	0.08693	0.768	1
SLPI	GERD_HC	Prolif Basal	Dist	0.1414	10.87	0.08721	0.768	1
NELFCD	GERD_HC	Prolif Basal	Dist	-0.06466	4.574	0.08742	0.768	1
YTHDF1	GERD_HC	Prolif Basal	Dist	-0.07959	3.141	0.1836	0.768	1
CBR1	GERD_HC	Prolif Basal	Dist	0.1177	7.909	0.08735	0.768	1
PJA1	GERD_HC	Prolif Basal	Dist	-0.09255	2.8	0.1661	0.768	1
EPAS1	SSc_GERD	Prolif Basal	Dist	-0.08462	4.191	0.08707	0.768	1
SNRNP200	SSc_GERD	Prolif Basal	Dist	0.05341	4.545	0.0874	0.768	1
ATXN7	SSc_GERD	Prolif Basal	Dist	-0.07361	3.156	0.08761	0.768	1
WDR53	SSc_GERD	Prolif Basal	Dist	0.08622	1.793	0.1842	0.768	1
PEX6	SSc_GERD	Prolif Basal	Dist	-0.1103	3.169	0.08756	0.768	1
GCLC	SSc_GERD	Prolif Basal	Dist	-0.09228	5.349	0.08753	0.768	1
RMND1	SSc_GERD	Prolif Basal	Dist	-0.06604	3.403	0.08753	0.768	1
MFSD13A	SSc_GERD	Prolif Basal	Dist	-0.08948	1.248	0.08766	0.768	1
PDCD4	SSc_GERD	Prolif Basal	Dist	0.07	7.13	0.08732	0.768	1
MPZL2	SSc_GERD	Prolif Basal	Dist	0.05357	7.051	0.08755	0.768	1
MANSC1	SSc_GERD	Prolif Basal	Dist	-0.0544	4.185	0.08747	0.768	1
RACGAP1	SSc_GERD	Prolif Basal	Dist	-0.06882	3.595	0.0873	0.768	1
BTBD7	SSc_GERD	Prolif Basal	Dist	-0.05474	4.404	0.08708	0.768	1
MYO1C	SSc_GERD	Prolif Basal	Dist	-0.05149	4.823	0.087	0.768	1
TLE5	SSc_GERD	Prolif Basal	Dist	-0.05431	7.074	0.08698	0.768	1
ZNF793	SSc_GERD	Prolif Basal	Dist	-0.08064	1.762	0.08697	0.768	1
VPS16	SSc_GERD	Prolif Basal	Dist	-0.05782	3.337	0.08707	0.768	1
COL18A1	SSc_GERD	Prolif Basal	Dist	0.09532	3.87	0.08696	0.768	1
TPST2	SSc_GERD	Prolif Basal	Dist	-0.06776	3.529	0.08757	0.768	1
ZNF425	SSc_GERD	Prolif Basal	Dist	0.09706	1.236	0.08696	0.768	1
HTRA2	SSc_HC	Prolif Basal	Prox	-0.05316	3.63	0.08747	0.768	1
ZBTB11	SSc_HC	Prolif Basal	Prox	0.1054	3.538	0.415	0.768	1
TTC33	SSc_HC	Prolif Basal	Prox	-0.05829	2.289	0.0874	0.768	1
MOXD1	SSc_HC	Prolif Basal	Prox	0.07717	4.243	0.08767	0.768	1
GGH	SSc_HC	Prolif Basal	Prox	-0.08488	5.083	0.08737	0.768	1
WDR34	SSc_HC	Prolif Basal	Prox	-0.04318	4.958	0.08722	0.768	1
ALG8	SSc_HC	Prolif Basal	Prox	0.0627	2.86	0.08702	0.768	1
VPS26B	SSc_HC	Prolif Basal	Prox	-0.03814	3.545	0.08765	0.768	1
RHBDL1	SSc_HC	Prolif Basal	Prox	0.09014	0.518	0.08707	0.768	1
AC020765.2	SSc_HC	Prolif Basal	Prox	0.1077	0.3178	0.08749	0.768	1
TMEM219	SSc_HC	Prolif Basal	Prox	0.03835	6.466	0.08723	0.768	1
TCEAL9	SSc_HC	Prolif Basal	Prox	-0.06574	5.279	0.08746	0.768	1
TBC1D8B	SSc_HC	Prolif Basal	Prox	-0.05821	1.946	0.08705	0.768	1
VAMP7	SSc_HC	Prolif Basal	Prox	0.04963	3.473	0.08696	0.768	1
GALNT5	GERD_HC	Prolif Basal	Prox	-0.1158	3.664	0.08715	0.768	1
MAB21L4	GERD_HC	Prolif Basal	Prox	0.1233	7.633	0.08723	0.768	1
FSTL1	GERD_HC	Prolif Basal	Prox	-0.1269	0.6973	0.08713	0.768	1
AFF1	GERD_HC	Prolif Basal	Prox	-0.06563	3.83	0.08691	0.768	1
IFNGR1	GERD_HC	Prolif Basal	Prox	-0.07428	4.728	0.08727	0.768	1
MAF1	GERD_HC	Prolif Basal	Prox	-0.06449	5.524	0.08747	0.768	1
SURF1	GERD_HC	Prolif Basal	Prox	0.08876	5.444	0.08694	0.768	1
HACD1	GERD_HC	Prolif Basal	Prox	-0.1061	3.01	0.08739	0.768	1
PSAP	GERD_HC	Prolif Basal	Prox	0.0484	6.432	0.08696	0.768	1
EDRF1-DT	GERD_HC	Prolif Basal	Prox	0.07666	2.197	0.08757	0.768	1
AC084375.1	GERD_HC	Prolif Basal	Prox	-0.1518	0.3623	0.08745	0.768	1
CCDC57	GERD_HC	Prolif Basal	Prox	0.08877	3.658	0.08741	0.768	1
SERINC3	GERD_HC	Prolif Basal	Prox	-0.05435	5.128	0.08702	0.768	1
COL6A1	GERD_HC	Prolif Basal	Prox	-0.1487	0.8158	0.08736	0.768	1
ZBTB48	SSc_GERD	Prolif Basal	Prox	-0.04728	2.625	0.08712	0.768	1
PIK3C2B	SSc_GERD	Prolif Basal	Prox	-0.09261	2.349	0.08762	0.768	1
FASTKD1	SSc_GERD	Prolif Basal	Prox	-0.05907	2.965	0.0874	0.768	1
RPL22L1	SSc_GERD	Prolif Basal	Prox	-0.09749	7.793	0.08703	0.768	1
HIST1H2BG	SSc_GERD	Prolif Basal	Prox	-0.1137	3.837	0.08726	0.768	1
NFYA	SSc_GERD	Prolif Basal	Prox	-0.06942	1.749	0.08738	0.768	1
MRPL18	SSc_GERD	Prolif Basal	Prox	0.06645	6.336	0.08744	0.768	1
C8orf76	SSc_GERD	Prolif Basal	Prox	0.05203	4.856	0.08761	0.768	1
AC127526.5	SSc_GERD	Prolif Basal	Prox	-0.08233	3.08	0.0872	0.768	1
GPRC5D-AS1	SSc_GERD	Prolif Basal	Prox	-0.06852	3.093	0.08719	0.768	1
NUFIP1	SSc_GERD	Prolif Basal	Prox	0.08059	3.324	0.125	0.768	1
ZMYND8	SSc_GERD	Prolif Basal	Prox	0.06366	4.639	0.08753	0.768	1
SENP2	SSc_HC	Prolif Suprabasal	Dist	-0.05327	2.854	0.08716	0.768	1
ARSI	SSc_HC	Prolif Suprabasal	Dist	0.1444	0.7705	0.08761	0.768	1
DBN1	SSc_HC	Prolif Suprabasal	Dist	-0.07519	2.507	0.08719	0.768	1
CDK6	SSc_HC	Prolif Suprabasal	Dist	0.07219	4.161	0.08702	0.768	1
RABEPK	SSc_HC	Prolif Suprabasal	Dist	0.06158	3.431	0.1167	0.768	1
UPF2	SSc_HC	Prolif Suprabasal	Dist	-0.06301	4.744	0.08717	0.768	1
MYL12A	SSc_HC	Prolif Suprabasal	Dist	-0.06827	9.779	0.087	0.768	1
GRWD1	SSc_HC	Prolif Suprabasal	Dist	0.05732	3.723	0.08714	0.768	1
BLCAP	SSc_HC	Prolif Suprabasal	Dist	0.05576	5.707	0.08763	0.768	1
RNF114	SSc_HC	Prolif Suprabasal	Dist	0.05603	4.788	0.08768	0.768	1
ZBTB21	SSc_HC	Prolif Suprabasal	Dist	-0.06873	2.41	0.08753	0.768	1
C21orf58	SSc_HC	Prolif Suprabasal	Dist	-0.0718	2.866	0.08698	0.768	1
SLC25A14	SSc_HC	Prolif Suprabasal	Dist	-0.05662	1.747	0.08722	0.768	1
FNDC10	GERD_HC	Prolif Suprabasal	Dist	0.09828	2.98	0.08761	0.768	1
RNF149	GERD_HC	Prolif Suprabasal	Dist	0.0551	5.065	0.08738	0.768	1
EGOT	GERD_HC	Prolif Suprabasal	Dist	-0.1598	2.562	0.08738	0.768	1
MRPS18B	GERD_HC	Prolif Suprabasal	Dist	0.05932	5.631	0.08706	0.768	1
BZW2	GERD_HC	Prolif Suprabasal	Dist	-0.07228	5.9	0.08744	0.768	1
WASHC2A	GERD_HC	Prolif Suprabasal	Dist	-0.06346	2.919	0.08747	0.768	1
AC063960.1	GERD_HC	Prolif Suprabasal	Dist	-0.109	2.985	0.0875	0.768	1
PWWP2B	GERD_HC	Prolif Suprabasal	Dist	0.08861	4.768	0.08744	0.768	1
G2E3	GERD_HC	Prolif Suprabasal	Dist	-0.08776	3.795	0.08745	0.768	1
MRM3	GERD_HC	Prolif Suprabasal	Dist	0.05761	3.408	0.08738	0.768	1
BRD4	GERD_HC	Prolif Suprabasal	Dist	-0.06093	5.41	0.08694	0.768	1
MRPS12	GERD_HC	Prolif Suprabasal	Dist	0.0983	6.289	0.0873	0.768	1
BLCAP	GERD_HC	Prolif Suprabasal	Dist	-0.06942	5.707	0.08724	0.768	1
NDUFV3	GERD_HC	Prolif Suprabasal	Dist	-0.06527	5.898	0.08764	0.768	1
TFE3	GERD_HC	Prolif Suprabasal	Dist	0.0663	2.287	0.1158	0.768	1
ECHDC2	SSc_GERD	Prolif Suprabasal	Dist	-0.07475	6.345	0.08693	0.768	1
USP33	SSc_GERD	Prolif Suprabasal	Dist	-0.05392	4.159	0.08694	0.768	1
MAPRE3	SSc_GERD	Prolif Suprabasal	Dist	-0.08359	1.203	0.08742	0.768	1
PELI1	SSc_GERD	Prolif Suprabasal	Dist	-0.1039	5.953	0.08767	0.768	1
SNHG18	SSc_GERD	Prolif Suprabasal	Dist	-0.06879	4.562	0.08738	0.768	1
KMT2E	SSc_GERD	Prolif Suprabasal	Dist	-0.05799	5.551	0.08738	0.768	1
TLE1	SSc_GERD	Prolif Suprabasal	Dist	0.06862	3.235	0.08751	0.768	1
RCBTB1	SSc_GERD	Prolif Suprabasal	Dist	0.09418	0.9301	0.08741	0.768	1
NDUFAF1	SSc_GERD	Prolif Suprabasal	Dist	0.04819	3.554	0.08736	0.768	1
UBALD2	SSc_GERD	Prolif Suprabasal	Dist	0.08282	6.416	0.08698	0.768	1
FZR1	SSc_GERD	Prolif Suprabasal	Dist	0.0541	3.3	0.08762	0.768	1
USP11	SSc_GERD	Prolif Suprabasal	Dist	0.06127	3.124	0.08752	0.768	1
HMGN2	SSc_HC	Prolif Suprabasal	Prox	-0.04878	8.297	0.0873	0.768	1
CAPZA1	SSc_HC	Prolif Suprabasal	Prox	0.05216	6.554	0.0873	0.768	1
MPC2	SSc_HC	Prolif Suprabasal	Prox	-0.06781	6.321	0.08695	0.768	1
TTL	SSc_HC	Prolif Suprabasal	Prox	0.05081	2.809	0.08741	0.768	1
SH3BP2	SSc_HC	Prolif Suprabasal	Prox	0.0755	2.766	0.08715	0.768	1
AC097534.2	SSc_HC	Prolif Suprabasal	Prox	0.06973	0.8449	0.08691	0.768	1
AC004130.2	SSc_HC	Prolif Suprabasal	Prox	-0.09379	3.49	0.0872	0.768	1
PLGRKT	SSc_HC	Prolif Suprabasal	Prox	-0.07747	5.249	0.0875	0.768	1
SPPL3	SSc_HC	Prolif Suprabasal	Prox	-0.04408	4.92	0.08768	0.768	1
RDH11	SSc_HC	Prolif Suprabasal	Prox	0.06566	4.165	0.08747	0.768	1
WDR76	SSc_HC	Prolif Suprabasal	Prox	0.06725	2.933	0.08705	0.768	1
PCLAF	SSc_HC	Prolif Suprabasal	Prox	-0.09554	6.145	0.08742	0.768	1
LCMT1	SSc_HC	Prolif Suprabasal	Prox	-0.03721	4.673	0.08725	0.768	1
NAGLU	SSc_HC	Prolif Suprabasal	Prox	-0.06673	2.911	0.08698	0.768	1
INAFM1	SSc_HC	Prolif Suprabasal	Prox	-0.0728	2.778	0.0872	0.768	1
AC020915.2	SSc_HC	Prolif Suprabasal	Prox	0.0721	1.483	0.08723	0.768	1
SLC19A1	SSc_HC	Prolif Suprabasal	Prox	0.1223	0.1518	0.189	0.768	1
NOL9	GERD_HC	Prolif Suprabasal	Prox	-0.05427	2.915	0.08732	0.768	1
VPS45	GERD_HC	Prolif Suprabasal	Prox	-0.05478	2.702	0.08733	0.768	1
IER5	GERD_HC	Prolif Suprabasal	Prox	0.09408	5.997	0.08738	0.768	1
CCT4	GERD_HC	Prolif Suprabasal	Prox	0.04131	6.683	0.08758	0.768	1
AC009961.1	GERD_HC	Prolif Suprabasal	Prox	-0.1485	1.302	0.08695	0.768	1
MARS2	GERD_HC	Prolif Suprabasal	Prox	-0.09602	0.8591	0.08767	0.768	1
ERCC8	GERD_HC	Prolif Suprabasal	Prox	-0.06516	1.988	0.08737	0.768	1
TMPRSS4	GERD_HC	Prolif Suprabasal	Prox	-0.08995	5.194	0.08705	0.768	1
TMCC3	GERD_HC	Prolif Suprabasal	Prox	-0.1352	2.449	0.08701	0.768	1
TMEM8A	GERD_HC	Prolif Suprabasal	Prox	-0.1027	4.779	0.08758	0.768	1
DMPK	GERD_HC	Prolif Suprabasal	Prox	-0.09147	1.55	0.08723	0.768	1
AP001347.1	GERD_HC	Prolif Suprabasal	Prox	0.1654	2.543	0.08714	0.768	1
SLC25A33	SSc_GERD	Prolif Suprabasal	Prox	-0.07418	2.977	0.08768	0.768	1
HAX1	SSc_GERD	Prolif Suprabasal	Prox	0.05551	5.993	0.08756	0.768	1
UAP1	SSc_GERD	Prolif Suprabasal	Prox	0.06563	4.616	0.08764	0.768	1
ANKZF1	SSc_GERD	Prolif Suprabasal	Prox	-0.06329	2.963	0.08717	0.768	1
KRBOX1	SSc_GERD	Prolif Suprabasal	Prox	-0.1832	1.802	0.0876	0.768	1
DIAPH1	SSc_GERD	Prolif Suprabasal	Prox	-0.06539	5.749	0.08715	0.768	1
LINC00847	SSc_GERD	Prolif Suprabasal	Prox	-0.09765	2.103	0.0875	0.768	1
AARS2	SSc_GERD	Prolif Suprabasal	Prox	0.06713	1.674	0.08742	0.768	1
NCAPG2	SSc_GERD	Prolif Suprabasal	Prox	0.08621	2.977	0.08701	0.768	1
TMEM64	SSc_GERD	Prolif Suprabasal	Prox	-0.0823	2.468	0.0874	0.768	1
INVS	SSc_GERD	Prolif Suprabasal	Prox	0.06439	1.191	0.08733	0.768	1
SLC25A21	SSc_GERD	Prolif Suprabasal	Prox	-0.07629	1.54	0.08702	0.768	1
TRAPPC2L	SSc_GERD	Prolif Suprabasal	Prox	-0.06622	5.997	0.08705	0.768	1
KDM6B	SSc_GERD	Prolif Suprabasal	Prox	0.0888	3.118	0.08742	0.768	1
TMEM220	SSc_GERD	Prolif Suprabasal	Prox	0.1313	3.996	0.08746	0.768	1
RNF135	SSc_GERD	Prolif Suprabasal	Prox	0.05135	3.908	0.08748	0.768	1
EID2	SSc_GERD	Prolif Suprabasal	Prox	0.05931	3.471	0.08714	0.768	1
TMEM160	SSc_GERD	Prolif Suprabasal	Prox	-0.09804	6.217	0.08707	0.768	1
RDH13	SSc_GERD	Prolif Suprabasal	Prox	-0.07808	4.88	0.08749	0.768	1
ISOC2	SSc_GERD	Prolif Suprabasal	Prox	-0.07987	5.975	0.08731	0.768	1
CXorf56	SSc_GERD	Prolif Suprabasal	Prox	-0.06511	2.319	0.08744	0.768	1
TTC22	SSc_HC	Suprabasal	Dist	-0.05602	5.83	0.08745	0.768	1
TRMT13	SSc_HC	Suprabasal	Dist	0.04376	3.317	0.08723	0.768	1
VPS72	SSc_HC	Suprabasal	Dist	0.03243	4.162	0.08749	0.768	1
LAMB3	SSc_HC	Suprabasal	Dist	-0.09978	5.502	0.08743	0.768	1
XRCC4	SSc_HC	Suprabasal	Dist	-0.04749	3.196	0.08695	0.768	1
ABCC10	SSc_HC	Suprabasal	Dist	-0.06684	1.758	0.08739	0.768	1
ASL	SSc_HC	Suprabasal	Dist	-0.04384	4.857	0.08711	0.768	1
ZFAND5	SSc_HC	Suprabasal	Dist	0.0831	7.887	0.08729	0.768	1
ZNF408	SSc_HC	Suprabasal	Dist	-0.04979	1.929	0.0871	0.768	1
MAP2K1	SSc_HC	Suprabasal	Dist	-0.06298	5.26	0.08742	0.768	1
PLCG2	SSc_HC	Suprabasal	Dist	0.1704	5.208	0.08742	0.768	1
NOP53	SSc_HC	Suprabasal	Dist	0.06952	7.61	0.08716	0.768	1
MX2	SSc_HC	Suprabasal	Dist	0.1218	1.765	0.08752	0.768	1
TMEM39B	GERD_HC	Suprabasal	Dist	-0.09384	2.682	0.1862	0.768	1
NAXE	GERD_HC	Suprabasal	Dist	0.09023	5.406	0.08695	0.768	1
OBSCN	GERD_HC	Suprabasal	Dist	0.08259	1.449	0.08751	0.768	1
NOP58	GERD_HC	Suprabasal	Dist	0.08895	5.498	0.08698	0.768	1
PLK2	GERD_HC	Suprabasal	Dist	-0.0931	5.586	0.087	0.768	1
IFRD1	GERD_HC	Suprabasal	Dist	-0.1117	5.263	0.08706	0.768	1
ZNF33A	GERD_HC	Suprabasal	Dist	-0.06064	4.359	0.08702	0.768	1
AFMID	GERD_HC	Suprabasal	Dist	-0.0789	3.464	0.08749	0.768	1
TIMM13	GERD_HC	Suprabasal	Dist	-0.08432	7.477	0.08768	0.768	1
RRP1	GERD_HC	Suprabasal	Dist	0.07441	4.524	0.0873	0.768	1
THOC5	GERD_HC	Suprabasal	Dist	-0.06424	2.888	0.1106	0.768	1
GPN2	SSc_GERD	Suprabasal	Dist	0.05352	3.033	0.08719	0.768	1
DNMT3A	SSc_GERD	Suprabasal	Dist	-0.07223	2.206	0.1127	0.768	1
RUBCN	SSc_GERD	Suprabasal	Dist	0.08147	3.09	0.08762	0.768	1
RNASET2	SSc_GERD	Suprabasal	Dist	-0.1113	5.21	0.08739	0.768	1
EPHB6	SSc_GERD	Suprabasal	Dist	-0.08729	4.619	0.08699	0.768	1
ARRDC1	SSc_GERD	Suprabasal	Dist	-0.06843	5.47	0.0872	0.768	1
DNAAF2	SSc_GERD	Suprabasal	Dist	-0.06105	3.325	0.08728	0.768	1
GADD45GIP1	SSc_GERD	Suprabasal	Dist	-0.09981	7.156	0.08722	0.768	1
ALDH16A1	SSc_GERD	Suprabasal	Dist	-0.07298	4.142	0.08754	0.768	1
TUG1	SSc_GERD	Suprabasal	Dist	-0.07244	4.735	0.08741	0.768	1
EIF3I	SSc_HC	Suprabasal	Prox	-0.03614	7.11	0.08705	0.768	1
NTPCR	SSc_HC	Suprabasal	Prox	-0.05001	4.899	0.08723	0.768	1
WDR33	SSc_HC	Suprabasal	Prox	0.02709	5.382	0.08693	0.768	1
NIPSNAP2	SSc_HC	Suprabasal	Prox	-0.05751	5.209	0.08712	0.768	1
DOCK5	SSc_HC	Suprabasal	Prox	-0.06577	1.404	0.08768	0.768	1
NCBP1	SSc_HC	Suprabasal	Prox	0.04704	2.733	0.08696	0.768	1
ERBB3	SSc_HC	Suprabasal	Prox	-0.05358	5.684	0.08724	0.768	1
LRP10	SSc_HC	Suprabasal	Prox	0.0489	7.421	0.08739	0.768	1
MRPL10	SSc_HC	Suprabasal	Prox	-0.03469	4.326	0.08743	0.768	1
NPC1	SSc_HC	Suprabasal	Prox	0.06531	3.154	0.08766	0.768	1
ZSWIM9	SSc_HC	Suprabasal	Prox	-0.05144	1.693	0.08767	0.768	1
KDM1A	GERD_HC	Suprabasal	Prox	-0.07221	4.335	0.08754	0.768	1
VAMP4	GERD_HC	Suprabasal	Prox	-0.0503	3.149	0.08734	0.768	1
PARP14	GERD_HC	Suprabasal	Prox	0.1039	4.089	0.08735	0.768	1
TRIM4	GERD_HC	Suprabasal	Prox	0.0503	3.499	0.08694	0.768	1
NOXA1	GERD_HC	Suprabasal	Prox	-0.08512	1.495	0.08709	0.768	1
ACCS	GERD_HC	Suprabasal	Prox	0.1311	0.8028	0.08758	0.768	1
ARID2	GERD_HC	Suprabasal	Prox	-0.07026	3.359	0.08734	0.768	1
ERP29	GERD_HC	Suprabasal	Prox	-0.04352	7.428	0.08741	0.768	1
POP5	GERD_HC	Suprabasal	Prox	0.089	4.911	0.08697	0.768	1
TUBGCP4	GERD_HC	Suprabasal	Prox	-0.06093	2.94	0.0872	0.768	1
CIB1	GERD_HC	Suprabasal	Prox	0.07921	7.206	0.08732	0.768	1
MARCH2	GERD_HC	Suprabasal	Prox	0.09115	4.263	0.08754	0.768	1
U2AF1L4	GERD_HC	Suprabasal	Prox	0.07052	2.27	0.0876	0.768	1
OPHN1	GERD_HC	Suprabasal	Prox	-0.08464	1.801	0.08702	0.768	1
HSPB1	SSc_GERD	Suprabasal	Prox	0.07398	11.45	0.08706	0.768	1
HIPK2	SSc_GERD	Suprabasal	Prox	-0.07592	4.623	0.08713	0.768	1
FGFR2	SSc_GERD	Suprabasal	Prox	0.06519	3.822	0.08748	0.768	1
VPS4A	SSc_GERD	Suprabasal	Prox	-0.05105	4.876	0.08716	0.768	1
SH2D3A	SSc_GERD	Suprabasal	Prox	-0.07879	4.14	0.08704	0.768	1
PPP1R13L	SSc_GERD	Suprabasal	Prox	0.05218	5.474	0.08731	0.768	1
FLT3LG	SSc_GERD	Suprabasal	Prox	0.08606	1.412	0.08726	0.768	1
PROM2	SSc_HC	Superficial	Dist	0.05243	4.419	0.08721	0.768	0.909
TP53TG1	SSc_HC	Superficial	Dist	-0.05167	5.766	0.08707	0.768	0.909
CORO1B	SSc_HC	Superficial	Dist	-0.05229	5.932	0.08699	0.768	0.909
PABPN1	SSc_HC	Superficial	Dist	0.1169	5.244	0.6996	0.768	0.909
CKMT1B	SSc_HC	Superficial	Dist	0.08664	4.634	0.08702	0.768	0.909
RNF111	SSc_HC	Superficial	Dist	0.0584	2.934	0.08764	0.768	0.908
TMEM223	GERD_HC	Superficial	Dist	-0.09666	4.413	0.08728	0.768	0.941
SFSWAP	GERD_HC	Superficial	Dist	-0.04402	4.407	0.08699	0.768	0.941
LINC00513	GERD_HC	Superficial	Dist	-0.1629	0.6806	0.08739	0.768	0.941
PXMP2	SSc_GERD	Superficial	Dist	0.08493	4.867	0.08724	0.768	0.899
CREBBP	SSc_GERD	Superficial	Dist	0.06465	3.9	0.08699	0.768	0.899
LPIN3	SSc_GERD	Superficial	Dist	-0.09511	2.475	0.08728	0.768	0.899
SLC13A4	SSc_HC	Superficial	Prox	0.1199	1.3	0.08758	0.768	0.85
CTBP2	SSc_HC	Superficial	Prox	0.04548	4.434	0.08766	0.768	0.85
GPATCH8	SSc_HC	Superficial	Prox	-0.04152	4.394	0.08701	0.768	0.851
ARIH2	GERD_HC	Superficial	Prox	0.1545	4.263	1.364	0.768	0.872
CTBP2	GERD_HC	Superficial	Prox	0.05476	4.434	0.08765	0.768	0.871
RAB35	GERD_HC	Superficial	Prox	-0.05965	3.853	0.08762	0.768	0.871
TSC22D1	GERD_HC	Superficial	Prox	-0.08275	5.688	0.08702	0.768	0.872
TIMM22	GERD_HC	Superficial	Prox	-0.07263	3.739	0.08697	0.768	0.872
CLSTN1	SSc_GERD	Superficial	Prox	0.08565	4.643	0.2126	0.768	0.956
GSTK1	SSc_GERD	Superficial	Prox	-0.05534	6.511	0.08722	0.768	0.956
SSH3	SSc_GERD	Superficial	Prox	0.04378	3.794	0.08711	0.768	0.956
WHAMM	SSc_GERD	Superficial	Prox	0.05696	3.903	0.08709	0.768	0.956
SLC9A3R2	SSc_GERD	Superficial	Prox	-0.1188	4.336	0.08759	0.768	0.955
MAST2	SSc_HC	Basal	Dist	-0.09041	0.5605	0.0865	0.769	1
RHBDD1	SSc_HC	Basal	Dist	-0.06078	1.582	0.08622	0.769	1
NUDT12	SSc_HC	Basal	Dist	-0.07067	2.637	0.08633	0.769	1
TGS1	SSc_HC	Basal	Dist	-0.0539	4.57	0.08617	0.769	1
FAM53B	SSc_HC	Basal	Dist	-0.05436	2.909	0.08654	0.769	1
CTSF	SSc_HC	Basal	Dist	0.08967	2.193	0.08678	0.769	1
SPTBN2	SSc_HC	Basal	Dist	-0.06142	3.373	0.08615	0.769	1
LLPH	SSc_HC	Basal	Dist	0.04579	5.186	0.0864	0.769	1
SLC12A6	SSc_HC	Basal	Dist	-0.08254	4.259	0.08651	0.769	1
DUT	SSc_HC	Basal	Dist	0.07888	7.19	0.08672	0.769	1
LGALS3BP	SSc_HC	Basal	Dist	0.0799	6.034	0.08619	0.769	1
CADM4	SSc_HC	Basal	Dist	0.08362	1.939	0.08666	0.769	1
ZNF749	SSc_HC	Basal	Dist	-0.09954	3.748	0.0869	0.769	1
PPARG	SSc_HC	Basal	Dist	0.1216	1.358	0.08691	0.769	1
SOWAHC	GERD_HC	Basal	Dist	0.08448	5.983	0.08643	0.769	1
METTL21A	GERD_HC	Basal	Dist	0.07294	3.16	0.0862	0.769	1
NSUN3	GERD_HC	Basal	Dist	0.08441	2.639	0.08638	0.769	1
TMPRSS11A	GERD_HC	Basal	Dist	0.1436	5.922	0.08687	0.769	1
FBXL18	GERD_HC	Basal	Dist	0.09572	1.744	0.08632	0.769	1
MET	GERD_HC	Basal	Dist	-0.148	2.981	0.08618	0.769	1
ATG13	GERD_HC	Basal	Dist	-0.07464	3.461	0.08681	0.769	1
LAMTOR1	GERD_HC	Basal	Dist	-0.04201	6.854	0.08651	0.769	1
ROBO3	GERD_HC	Basal	Dist	0.128	0.3789	0.08664	0.769	1
BDKRB2	GERD_HC	Basal	Dist	0.07839	2.997	0.08625	0.769	1
CYP4F11	GERD_HC	Basal	Dist	0.2113	2.853	0.08659	0.769	1
B3GNT8	GERD_HC	Basal	Dist	0.106	4.573	0.0869	0.769	1
GPX8	SSc_GERD	Basal	Dist	-0.08305	2.341	0.08678	0.769	1
SIMC1	SSc_GERD	Basal	Dist	-0.08318	0.976	0.1315	0.769	1
RP9	SSc_GERD	Basal	Dist	-0.08086	3.513	0.08639	0.769	1
ENY2	SSc_GERD	Basal	Dist	0.05078	6.6	0.08675	0.769	1
KCNJ5	SSc_GERD	Basal	Dist	-0.1427	0.2275	0.08621	0.769	1
GCH1	SSc_GERD	Basal	Dist	0.08763	2.626	0.08638	0.769	1
SETD4	SSc_GERD	Basal	Dist	0.05057	2.936	0.08625	0.769	1
CDKL5	SSc_GERD	Basal	Dist	-0.1026	4.221	0.08673	0.769	1
SLC25A27	SSc_GERD	Basal	Dist	-0.1125	-0.7721	0.08627	0.769	1
NUDC	SSc_HC	Basal	Prox	-0.0528	6.307	0.08678	0.769	1
COPA	SSc_HC	Basal	Prox	0.04535	4.697	0.08621	0.769	1
CLCN3	SSc_HC	Basal	Prox	-0.05234	4.898	0.08659	0.769	1
ZNF76	SSc_HC	Basal	Prox	-0.04778	1.965	0.08665	0.769	1
BAZ1B	SSc_HC	Basal	Prox	-0.05114	4.538	0.08627	0.769	1
RB1CC1	SSc_HC	Basal	Prox	-0.06649	5.854	0.08634	0.769	1
GPAA1	SSc_HC	Basal	Prox	0.05114	5.472	0.08635	0.769	1
PGM2L1	SSc_HC	Basal	Prox	-0.08715	0.6627	0.08685	0.769	1
ZNF385A	SSc_HC	Basal	Prox	0.0659	4.667	0.08639	0.769	1
MTFMT	SSc_HC	Basal	Prox	-0.04575	2.935	0.08681	0.769	1
TSPAN3	SSc_HC	Basal	Prox	-0.06296	4.733	0.08617	0.769	1
C17orf75	SSc_HC	Basal	Prox	0.04541	3.371	0.08668	0.769	1
LINC01273	SSc_HC	Basal	Prox	-0.1197	-0.8019	0.08631	0.769	1
AL451085.2	GERD_HC	Basal	Prox	-0.1126	0.7855	0.08691	0.769	1
FAM136A	GERD_HC	Basal	Prox	-0.06205	5.887	0.0868	0.769	1
SMPD4	GERD_HC	Basal	Prox	-0.06111	3	0.08657	0.769	1
PJVK	GERD_HC	Basal	Prox	-0.09166	-0.3713	0.08653	0.769	1
NAA15	GERD_HC	Basal	Prox	0.08077	4.463	0.08673	0.769	1
LINC00240	GERD_HC	Basal	Prox	0.1065	-0.003251	0.08659	0.769	1
CUL9	GERD_HC	Basal	Prox	-0.07705	1.666	0.08675	0.769	1
NDUFB9	GERD_HC	Basal	Prox	0.06135	7.476	0.0867	0.769	1
FAM25A	GERD_HC	Basal	Prox	0.2442	11.89	0.08663	0.769	1
SBF2-AS1	GERD_HC	Basal	Prox	-0.09578	3.02	0.0862	0.769	1
ST14	GERD_HC	Basal	Prox	-0.05744	5.221	0.08686	0.769	1
PA2G4	GERD_HC	Basal	Prox	-0.06651	7.817	0.08688	0.769	1
SMARCC2	GERD_HC	Basal	Prox	-0.05461	4.503	0.08615	0.769	1
SUDS3	GERD_HC	Basal	Prox	0.0666	5.427	0.08658	0.769	1
MRM3	GERD_HC	Basal	Prox	-0.05798	3.39	0.08621	0.769	1
GRAMD1A	GERD_HC	Basal	Prox	-0.08662	1.048	0.08638	0.769	1
ESF1	GERD_HC	Basal	Prox	-0.07452	4.946	0.0862	0.769	1
XRCC6	GERD_HC	Basal	Prox	-0.03935	6.704	0.08616	0.769	1
HDAC6	GERD_HC	Basal	Prox	-0.059	2.499	0.08617	0.769	1
AL118558.3	GERD_HC	Basal	Prox	-0.1016	0.2802	0.08615	0.769	1
C1orf210	SSc_GERD	Basal	Prox	-0.06662	3.21	0.08683	0.769	1
EPB41L5	SSc_GERD	Basal	Prox	0.07041	2.224	0.08654	0.769	1
KAT2B	SSc_GERD	Basal	Prox	0.1159	3.997	0.08652	0.769	1
STIMATE	SSc_GERD	Basal	Prox	-0.07609	1.725	0.08644	0.769	1
OGFRL1	SSc_GERD	Basal	Prox	-0.06586	5.556	0.08634	0.769	1
PARP12	SSc_GERD	Basal	Prox	0.09137	1.825	0.08643	0.769	1
FAM149B1	SSc_GERD	Basal	Prox	0.06014	1.943	0.0864	0.769	1
ILK	SSc_GERD	Basal	Prox	0.04105	4.443	0.08636	0.769	1
PLAAT4	SSc_GERD	Basal	Prox	0.1284	4.661	0.08622	0.769	1
ARHGAP5-AS1	SSc_GERD	Basal	Prox	0.08098	4.255	0.08688	0.769	1
GSTZ1	SSc_GERD	Basal	Prox	-0.04242	5.253	0.08671	0.769	1
LMF1	SSc_GERD	Basal	Prox	0.09036	2.159	0.08663	0.769	1
MRPL45	SSc_GERD	Basal	Prox	-0.03517	4.659	0.0869	0.769	1
RAB31	SSc_GERD	Basal	Prox	0.1214	4.05	0.08678	0.769	1
TAF4	SSc_GERD	Basal	Prox	-0.0698	1.264	0.08689	0.769	1
BGN	SSc_GERD	Basal	Prox	-0.1728	2.694	0.08661	0.769	1
TPRG1L	SSc_HC	Prolif Basal	Dist	0.05755	4.758	0.08617	0.769	1
TSPAN1	SSc_HC	Prolif Basal	Dist	0.1192	-0.09515	0.08621	0.769	1
SLC22A15	SSc_HC	Prolif Basal	Dist	-0.08413	0.8283	0.08638	0.769	1
RBM45	SSc_HC	Prolif Basal	Dist	-0.05886	1.925	0.08665	0.769	1
FAF2	SSc_HC	Prolif Basal	Dist	0.03105	4.173	0.08649	0.769	1
ARHGEF10	SSc_HC	Prolif Basal	Dist	0.09533	0.9718	0.08674	0.769	1
YWHAZ	SSc_HC	Prolif Basal	Dist	0.05032	9.117	0.08671	0.769	1
DDX50	SSc_HC	Prolif Basal	Dist	0.04413	4.469	0.08652	0.769	1
EXOC6	SSc_HC	Prolif Basal	Dist	0.06307	1.2	0.08664	0.769	1
TUBGCP2	SSc_HC	Prolif Basal	Dist	0.04081	4.452	0.0866	0.769	1
NAA40	SSc_HC	Prolif Basal	Dist	0.07269	2.817	0.0864	0.769	1
PCF11	SSc_HC	Prolif Basal	Dist	-0.06423	4.515	0.08656	0.769	1
SLC39A2	SSc_HC	Prolif Basal	Dist	-0.09676	3.554	0.08677	0.769	1
L2HGDH	SSc_HC	Prolif Basal	Dist	-0.04808	2.292	0.08637	0.769	1
LMF1	SSc_HC	Prolif Basal	Dist	0.07948	2.172	0.08625	0.769	1
IFT140	SSc_HC	Prolif Basal	Dist	-0.07109	0.1861	0.08656	0.769	1
VAMP2	SSc_HC	Prolif Basal	Dist	-0.0626	5.288	0.08669	0.769	1
ZNF236	SSc_HC	Prolif Basal	Dist	0.0535	1.834	0.08665	0.769	1
OSCP1	GERD_HC	Prolif Basal	Dist	0.08498	1.491	0.08654	0.769	1
CCDC149	GERD_HC	Prolif Basal	Dist	0.08331	0.5278	0.0869	0.769	1
PPID	GERD_HC	Prolif Basal	Dist	-0.06282	4.702	0.1165	0.769	1
ZKSCAN1	GERD_HC	Prolif Basal	Dist	-0.0709	4.997	0.08631	0.769	1
LINC00963	GERD_HC	Prolif Basal	Dist	-0.06942	3.576	0.08656	0.769	1
BAG3	GERD_HC	Prolif Basal	Dist	0.1049	5.633	0.08625	0.769	1
ZNF84	GERD_HC	Prolif Basal	Dist	-0.06136	2.385	0.08671	0.769	1
GEMIN2	GERD_HC	Prolif Basal	Dist	-0.1251	2.899	0.2444	0.769	1
SERF2	GERD_HC	Prolif Basal	Dist	-0.0786	10.15	0.08656	0.769	1
MYBBP1A	GERD_HC	Prolif Basal	Dist	-0.08646	2.565	0.0868	0.769	1
AATF	GERD_HC	Prolif Basal	Dist	0.05249	4.427	0.08688	0.769	1
RAD51C	GERD_HC	Prolif Basal	Dist	0.06208	4.036	0.08654	0.769	1
MAPRE2	GERD_HC	Prolif Basal	Dist	-0.1339	1.935	0.0863	0.769	1
EIF2B3	SSc_GERD	Prolif Basal	Dist	-0.066	3.86	0.08667	0.769	1
CRYZ	SSc_GERD	Prolif Basal	Dist	-0.08091	2.689	0.08685	0.769	1
TCF7L1	SSc_GERD	Prolif Basal	Dist	-0.07475	1.665	0.08684	0.769	1
ITGA9-AS1	SSc_GERD	Prolif Basal	Dist	-0.07804	2.412	0.08691	0.769	1
S100P	SSc_GERD	Prolif Basal	Dist	-0.1914	9.818	0.08675	0.769	1
KIF2A	SSc_GERD	Prolif Basal	Dist	-0.07811	4.732	0.08645	0.769	1
GTF2H4	SSc_GERD	Prolif Basal	Dist	-0.06153	3.565	0.08636	0.769	1
HLA-DRA	SSc_GERD	Prolif Basal	Dist	0.2507	4.6	0.08639	0.769	1
MTCH1	SSc_GERD	Prolif Basal	Dist	-0.0604	6.644	0.08628	0.769	1
PEX7	SSc_GERD	Prolif Basal	Dist	0.07692	3.034	0.08691	0.769	1
MRPL32	SSc_GERD	Prolif Basal	Dist	0.05522	5.778	0.08672	0.769	1
AC105046.1	SSc_GERD	Prolif Basal	Dist	0.1482	-0.01433	0.08634	0.769	1
RPS20	SSc_GERD	Prolif Basal	Dist	0.08013	9.855	0.08656	0.769	1
PYCR3	SSc_GERD	Prolif Basal	Dist	0.08623	1.832	0.08625	0.769	1
VPS13A	SSc_GERD	Prolif Basal	Dist	0.05914	3.491	0.08634	0.769	1
UCHL3	SSc_GERD	Prolif Basal	Dist	0.06559	6.234	0.08672	0.769	1
CHD8	SSc_GERD	Prolif Basal	Dist	0.05633	4.08	0.08683	0.769	1
ZMYND15	SSc_GERD	Prolif Basal	Dist	0.0965	-0.1907	0.08633	0.769	1
MYH10	SSc_GERD	Prolif Basal	Dist	0.09699	1.922	0.08632	0.769	1
GIPC1	SSc_GERD	Prolif Basal	Dist	-0.0671	7.932	0.08633	0.769	1
ZNF573	SSc_GERD	Prolif Basal	Dist	-0.08071	0.5909	0.0867	0.769	1
AL023754.1	SSc_HC	Prolif Basal	Prox	0.13	-0.4739	0.08672	0.769	1
MAP9	SSc_HC	Prolif Basal	Prox	-0.08624	1.176	0.08664	0.769	1
SMAP1	SSc_HC	Prolif Basal	Prox	0.05097	6.301	0.08646	0.769	1
MEPCE	SSc_HC	Prolif Basal	Prox	0.05657	3.326	0.08672	0.769	1
OPLAH	SSc_HC	Prolif Basal	Prox	0.06889	2.055	0.0865	0.769	1
HAUS6	SSc_HC	Prolif Basal	Prox	-0.04775	3.011	0.0863	0.769	1
RAB11FIP2	SSc_HC	Prolif Basal	Prox	-0.04634	2.397	0.08616	0.769	1
ZPR1	SSc_HC	Prolif Basal	Prox	0.06574	4.106	0.08653	0.769	1
TMEM25	SSc_HC	Prolif Basal	Prox	0.05809	2.184	0.09865	0.769	1
ISCA2	SSc_HC	Prolif Basal	Prox	-0.04143	4.625	0.08684	0.769	1
PALB2	SSc_HC	Prolif Basal	Prox	0.06073	2.291	0.08671	0.769	1
NAT9	SSc_HC	Prolif Basal	Prox	0.04829	2.313	0.08667	0.769	1
GRB2	SSc_HC	Prolif Basal	Prox	-0.0494	5.471	0.08628	0.769	1
RIOK3	SSc_HC	Prolif Basal	Prox	-0.07685	8.606	0.08656	0.769	1
ALKBH6	SSc_HC	Prolif Basal	Prox	0.06859	1.704	0.08626	0.769	1
TRMU	SSc_HC	Prolif Basal	Prox	0.04421	3.108	0.0863	0.769	1
BEX2	SSc_HC	Prolif Basal	Prox	0.0644	3.678	0.08646	0.769	1
RPL5	GERD_HC	Prolif Basal	Prox	0.05993	11.15	0.08685	0.769	1
AL451085.2	GERD_HC	Prolif Basal	Prox	-0.1153	0.798	0.08618	0.769	1
AL133243.3	GERD_HC	Prolif Basal	Prox	0.1396	0.07104	0.08646	0.769	1
CHAC2	GERD_HC	Prolif Basal	Prox	-0.07901	2.564	0.08616	0.769	1
HIST1H3E	GERD_HC	Prolif Basal	Prox	-0.1603	2.017	0.08672	0.769	1
ELP3	GERD_HC	Prolif Basal	Prox	-0.06752	2.596	0.08629	0.769	1
PRXL2A	GERD_HC	Prolif Basal	Prox	-0.09483	6.925	0.08614	0.769	1
HSPA12A	GERD_HC	Prolif Basal	Prox	-0.07655	1.591	0.08615	0.769	1
CYP2R1	GERD_HC	Prolif Basal	Prox	-0.07729	2.486	0.08645	0.769	1
ZNF202	GERD_HC	Prolif Basal	Prox	-0.1012	0.1688	0.08725	0.769	1
PRPF39	GERD_HC	Prolif Basal	Prox	0.07813	2.469	0.1077	0.769	1
R3HDM4	GERD_HC	Prolif Basal	Prox	0.07336	4.753	0.08684	0.769	1
PPP5C	GERD_HC	Prolif Basal	Prox	0.07221	3.34	0.08676	0.769	1
IFT27	GERD_HC	Prolif Basal	Prox	0.06574	3.358	0.08649	0.769	1
NDUFA6	GERD_HC	Prolif Basal	Prox	0.06286	7.289	0.08639	0.769	1
GOLGB1	SSc_GERD	Prolif Basal	Prox	-0.06284	6.121	0.08689	0.769	1
NT5C3A	SSc_GERD	Prolif Basal	Prox	-0.06738	4.945	0.08652	0.769	1
TMEM8B	SSc_GERD	Prolif Basal	Prox	-0.09131	0.3268	0.08637	0.769	1
AKNA	SSc_GERD	Prolif Basal	Prox	0.1286	-0.4343	0.08654	0.769	1
SAR1A	SSc_GERD	Prolif Basal	Prox	-0.05517	5.811	0.08615	0.769	1
PGM2L1	SSc_GERD	Prolif Basal	Prox	-0.09739	0.6783	0.08637	0.769	1
TBC1D4	SSc_GERD	Prolif Basal	Prox	-0.07851	3.12	0.08633	0.769	1
AC009133.1	SSc_GERD	Prolif Basal	Prox	-0.1049	-0.006286	0.08641	0.769	1
ZSCAN5A	SSc_GERD	Prolif Basal	Prox	-0.06389	1.191	0.08638	0.769	1
ADNP	SSc_GERD	Prolif Basal	Prox	-0.05494	4.629	0.08664	0.769	1
FGD1	SSc_GERD	Prolif Basal	Prox	0.07742	1.412	0.08617	0.769	1
AL590062.1	SSc_GERD	Prolif Basal	Prox	0.1206	0.08265	0.08643	0.769	1
TPRG1L	SSc_HC	Prolif Suprabasal	Dist	0.05651	4.736	0.08632	0.769	1
ATP5PB	SSc_HC	Prolif Suprabasal	Dist	-0.04422	7.549	0.08639	0.769	1
UCHL5	SSc_HC	Prolif Suprabasal	Dist	-0.04442	5.009	0.08672	0.769	1
BCL2L11	SSc_HC	Prolif Suprabasal	Dist	-0.07723	3.319	0.08664	0.769	1
LINC02562	SSc_HC	Prolif Suprabasal	Dist	-0.1027	3.143	0.08672	0.769	1
GLCCI1	SSc_HC	Prolif Suprabasal	Dist	-0.08537	1.321	0.08648	0.769	1
HNRNPA2B1	SSc_HC	Prolif Suprabasal	Dist	-0.04666	8.494	0.08629	0.769	1
GTF2I	SSc_HC	Prolif Suprabasal	Dist	0.05694	6.822	0.08662	0.769	1
CAV1	SSc_HC	Prolif Suprabasal	Dist	0.1068	6.323	0.08631	0.769	1
SLC25A51	SSc_HC	Prolif Suprabasal	Dist	0.06238	2.091	0.08686	0.769	1
HPS5	SSc_HC	Prolif Suprabasal	Dist	-0.05597	2.774	0.08653	0.769	1
B3GLCT	SSc_HC	Prolif Suprabasal	Dist	0.1372	1.544	0.3933	0.769	1
AL161421.1	SSc_HC	Prolif Suprabasal	Dist	0.09169	0.8624	0.08624	0.769	1
KPNA3	SSc_HC	Prolif Suprabasal	Dist	0.04664	4.316	0.08676	0.769	1
C16orf58	SSc_HC	Prolif Suprabasal	Dist	0.05477	2.882	0.08683	0.769	1
MYH10	SSc_HC	Prolif Suprabasal	Dist	0.08741	1.926	0.0864	0.769	1
USP32	SSc_HC	Prolif Suprabasal	Dist	-0.06416	2.065	0.08688	0.769	1
LIPE	SSc_HC	Prolif Suprabasal	Dist	0.08672	1.371	0.08637	0.769	1
ZFAS1	SSc_HC	Prolif Suprabasal	Dist	0.05257	8.828	0.08654	0.769	1
INKA2	GERD_HC	Prolif Suprabasal	Dist	-0.07095	1.352	0.08614	0.769	1
GPATCH11	GERD_HC	Prolif Suprabasal	Dist	-0.05762	3.631	0.08629	0.769	1
ATP6V1E2	GERD_HC	Prolif Suprabasal	Dist	0.1181	1.651	0.08655	0.769	1
ABCC5	GERD_HC	Prolif Suprabasal	Dist	0.08386	3.914	0.08642	0.769	1
FANCE	GERD_HC	Prolif Suprabasal	Dist	-0.06098	2.59	0.08664	0.769	1
RWDD2A	GERD_HC	Prolif Suprabasal	Dist	-0.2128	0.6531	0.5056	0.769	1
ZNF277	GERD_HC	Prolif Suprabasal	Dist	0.05007	4.002	0.08628	0.769	1
AC005229.4	GERD_HC	Prolif Suprabasal	Dist	-0.08219	1.424	0.08648	0.769	1
NRBF2	GERD_HC	Prolif Suprabasal	Dist	0.066	5.112	0.08647	0.769	1
RPS3	GERD_HC	Prolif Suprabasal	Dist	0.06822	11.91	0.08632	0.769	1
SLC25A21	GERD_HC	Prolif Suprabasal	Dist	-0.0831	1.54	0.0868	0.769	1
ZNF799	GERD_HC	Prolif Suprabasal	Dist	0.08391	0.4958	0.0869	0.769	1
ZFP30	GERD_HC	Prolif Suprabasal	Dist	-0.1062	1.109	0.08639	0.769	1
BX890604.2	GERD_HC	Prolif Suprabasal	Dist	0.1507	3.539	0.08649	0.769	1
RLIM	GERD_HC	Prolif Suprabasal	Dist	-0.07118	3.379	0.08683	0.769	1
PRPS1	GERD_HC	Prolif Suprabasal	Dist	0.06132	2.464	0.08661	0.769	1
ZYG11B	SSc_GERD	Prolif Suprabasal	Dist	-0.07167	3.462	0.08638	0.769	1
NUP155	SSc_GERD	Prolif Suprabasal	Dist	-0.07106	2.578	0.08619	0.769	1
LNPEP	SSc_GERD	Prolif Suprabasal	Dist	0.06438	4.071	0.08645	0.769	1
ALDH5A1	SSc_GERD	Prolif Suprabasal	Dist	0.09689	2.309	0.0867	0.769	1
ZNF76	SSc_GERD	Prolif Suprabasal	Dist	-0.06069	1.977	0.1211	0.769	1
ENTPD4	SSc_GERD	Prolif Suprabasal	Dist	-0.07902	2.655	0.08628	0.769	1
FAM111B	SSc_GERD	Prolif Suprabasal	Dist	-0.09566	4.055	0.08652	0.769	1
RASSF3	SSc_GERD	Prolif Suprabasal	Dist	0.08494	1.597	0.08666	0.769	1
DHRS4L2	SSc_GERD	Prolif Suprabasal	Dist	-0.08387	5.333	0.08655	0.769	1
KCTD13	SSc_GERD	Prolif Suprabasal	Dist	0.05958	1.754	0.08671	0.769	1
CYB5A	SSc_GERD	Prolif Suprabasal	Dist	0.09068	6.427	0.08629	0.769	1
PLEKHF1	SSc_GERD	Prolif Suprabasal	Dist	-0.1196	4.04	0.0863	0.769	1
TTI1	SSc_GERD	Prolif Suprabasal	Dist	0.06473	1.853	0.1527	0.769	1
CTTNBP2NL	SSc_HC	Prolif Suprabasal	Prox	-0.06834	5.625	0.08616	0.769	1
CCDC12	SSc_HC	Prolif Suprabasal	Prox	-0.04957	5.786	0.08618	0.769	1
ASF1A	SSc_HC	Prolif Suprabasal	Prox	0.05451	3.992	0.08658	0.769	1
HSF2	SSc_HC	Prolif Suprabasal	Prox	-0.05643	2.403	0.0864	0.769	1
TMEM64	SSc_HC	Prolif Suprabasal	Prox	-0.07296	2.468	0.08616	0.769	1
PPFIBP2	SSc_HC	Prolif Suprabasal	Prox	0.06654	3.057	0.08671	0.769	1
STX5	SSc_HC	Prolif Suprabasal	Prox	-0.05066	4.593	0.0862	0.769	1
CIB2	SSc_HC	Prolif Suprabasal	Prox	-0.1272	1.961	0.08641	0.769	1
TFAP4	SSc_HC	Prolif Suprabasal	Prox	0.08537	2.563	0.08671	0.769	1
TRADD	SSc_HC	Prolif Suprabasal	Prox	-0.06873	5.02	0.08682	0.769	1
KRT31	SSc_HC	Prolif Suprabasal	Prox	-0.1481	4.219	0.08619	0.769	1
SERTAD1	SSc_HC	Prolif Suprabasal	Prox	-0.05948	6.784	0.08624	0.769	1
CARD8-AS1	SSc_HC	Prolif Suprabasal	Prox	0.1154	0.4893	0.08652	0.769	1
BLCAP	SSc_HC	Prolif Suprabasal	Prox	0.05642	5.707	0.08645	0.769	1
CTSA	SSc_HC	Prolif Suprabasal	Prox	-0.05209	5.295	0.08635	0.769	1
BX284668.5	GERD_HC	Prolif Suprabasal	Prox	-0.1721	3.217	0.08687	0.769	1
RBMXL1	GERD_HC	Prolif Suprabasal	Prox	0.06164	3.632	0.08629	0.769	1
DDX18	GERD_HC	Prolif Suprabasal	Prox	0.08973	6.128	0.08658	0.769	1
RBM15B	GERD_HC	Prolif Suprabasal	Prox	-0.04013	3.529	0.08667	0.769	1
ZBTB43	GERD_HC	Prolif Suprabasal	Prox	-0.07792	3.948	0.08655	0.769	1
EPS8	GERD_HC	Prolif Suprabasal	Prox	-0.09387	3.558	0.08681	0.769	1
MBD6	GERD_HC	Prolif Suprabasal	Prox	0.05797	3.231	0.08626	0.769	1
GCH1	GERD_HC	Prolif Suprabasal	Prox	0.08912	2.611	0.08634	0.769	1
DSEL	GERD_HC	Prolif Suprabasal	Prox	-0.0968	0.5412	0.0862	0.769	1
TBC1D20	GERD_HC	Prolif Suprabasal	Prox	-0.08468	4.58	0.08649	0.769	1
ALDH1B1	GERD_HC	Prolif Suprabasal	Prox	0.1308	0.5393	0.08651	0.769	1
PALMD	SSc_GERD	Prolif Suprabasal	Prox	0.08982	5.197	0.08618	0.769	1
EXO1	SSc_GERD	Prolif Suprabasal	Prox	-0.08324	1.327	0.0863	0.769	1
ACAA1	SSc_GERD	Prolif Suprabasal	Prox	0.07986	6.913	0.08638	0.769	1
HPGD	SSc_GERD	Prolif Suprabasal	Prox	0.123	8.385	0.08643	0.769	1
HIST1H4E	SSc_GERD	Prolif Suprabasal	Prox	0.1313	2.16	0.08616	0.769	1
NEMP1	SSc_GERD	Prolif Suprabasal	Prox	0.07194	1.32	0.08627	0.769	1
RNASEH2B	SSc_GERD	Prolif Suprabasal	Prox	-0.0647	4.758	0.0862	0.769	1
PPM1D	SSc_GERD	Prolif Suprabasal	Prox	-0.0705	2.507	0.08639	0.769	1
SMAD2	SSc_GERD	Prolif Suprabasal	Prox	-0.04472	4.464	0.08683	0.769	1
SNTA1	SSc_GERD	Prolif Suprabasal	Prox	-0.07331	1.871	0.08686	0.769	1
TTPAL	SSc_GERD	Prolif Suprabasal	Prox	-0.07627	1.802	0.08683	0.769	1
PPP2R3B	SSc_GERD	Prolif Suprabasal	Prox	-0.0866	3.112	0.08685	0.769	1
NQO2	SSc_HC	Suprabasal	Dist	0.07477	4.895	0.08679	0.769	1
GCNT2	SSc_HC	Suprabasal	Dist	-0.08524	2.589	0.08675	0.769	1
ZNF251	SSc_HC	Suprabasal	Dist	0.05754	1.039	0.08662	0.769	1
DPAGT1	SSc_HC	Suprabasal	Dist	0.06095	3.066	0.08651	0.769	1
HSP90B1	SSc_HC	Suprabasal	Dist	-0.06823	7.547	0.08624	0.769	1
SPATC1L	SSc_HC	Suprabasal	Dist	-0.1141	3.178	0.08636	0.769	1
TCF20	SSc_HC	Suprabasal	Dist	-0.04964	3.273	0.08656	0.769	1
CHST7	SSc_HC	Suprabasal	Dist	0.07042	0.4556	0.08652	0.769	1
SPRR2D	GERD_HC	Suprabasal	Dist	0.2415	12.49	0.0867	0.769	1
CLCN3	GERD_HC	Suprabasal	Dist	0.06207	4.942	0.0869	0.769	1
MAP11	GERD_HC	Suprabasal	Dist	0.05701	1.813	0.08626	0.769	1
UBN2	GERD_HC	Suprabasal	Dist	0.07444	3.724	0.08685	0.769	1
SYVN1	GERD_HC	Suprabasal	Dist	-0.1261	3.414	0.08643	0.769	1
ZPR1	GERD_HC	Suprabasal	Dist	0.07838	4.184	0.08648	0.769	1
HEATR5A	GERD_HC	Suprabasal	Dist	-0.08465	3.507	0.0868	0.769	1
ERVK13-1	GERD_HC	Suprabasal	Dist	0.1174	1.802	0.0862	0.769	1
CYP4F3	GERD_HC	Suprabasal	Dist	0.1355	3.702	0.08687	0.769	1
N6AMT1	GERD_HC	Suprabasal	Dist	-0.0861	2.159	0.08617	0.769	1
IVL	SSc_GERD	Suprabasal	Dist	0.1327	7.492	0.08674	0.769	1
PRKD3	SSc_GERD	Suprabasal	Dist	0.07362	2.768	0.08631	0.769	1
KANSL3	SSc_GERD	Suprabasal	Dist	0.04945	1.988	0.08668	0.769	1
UST	SSc_GERD	Suprabasal	Dist	0.08925	0.3087	0.08689	0.769	1
EPHA1	SSc_GERD	Suprabasal	Dist	0.08589	3.854	0.08661	0.769	1
DUSP13	SSc_GERD	Suprabasal	Dist	-0.09104	1.537	0.08648	0.769	1
FGFR2	SSc_GERD	Suprabasal	Dist	0.06331	3.822	0.08677	0.769	1
CD81	SSc_GERD	Suprabasal	Dist	0.1014	7.423	0.0862	0.769	1
SACS	SSc_GERD	Suprabasal	Dist	0.09562	1.409	0.08618	0.769	1
BTBD6	SSc_GERD	Suprabasal	Dist	-0.07598	4.969	0.08673	0.769	1
LMF1	SSc_GERD	Suprabasal	Dist	-0.08085	2.237	0.08655	0.769	1
ZNF562	SSc_GERD	Suprabasal	Dist	0.07329	4.551	0.08664	0.769	1
TIAM1	SSc_GERD	Suprabasal	Dist	0.06215	4.147	0.08666	0.769	1
DYRK1A	SSc_GERD	Suprabasal	Dist	-0.07568	3.607	0.08668	0.769	1
NSDHL	SSc_GERD	Suprabasal	Dist	-0.06067	4.635	0.08615	0.769	1
KTI12	SSc_HC	Suprabasal	Prox	-0.06369	2.197	0.08654	0.769	1
CACYBP	SSc_HC	Suprabasal	Prox	-0.0592	6.478	0.08684	0.769	1
NBEAL1	SSc_HC	Suprabasal	Prox	-0.09709	5.232	0.08633	0.769	1
RSRC1	SSc_HC	Suprabasal	Prox	0.0388	4.858	0.08618	0.769	1
ACOT13	SSc_HC	Suprabasal	Prox	0.06212	4.665	0.08627	0.769	1
NUP42	SSc_HC	Suprabasal	Prox	-0.04369	3.963	0.08621	0.769	1
KMT2C	SSc_HC	Suprabasal	Prox	-0.05701	4.533	0.0862	0.769	1
PMPCA	SSc_HC	Suprabasal	Prox	0.04061	4.059	0.08679	0.769	1
MCRS1	SSc_HC	Suprabasal	Prox	-0.03955	4.278	0.08644	0.769	1
SPR	GERD_HC	Suprabasal	Prox	-0.08304	3.578	0.08686	0.769	1
HYAL3	GERD_HC	Suprabasal	Prox	0.1018	0.9419	0.08636	0.769	1
TFDP2	GERD_HC	Suprabasal	Prox	-0.05184	4.731	0.08634	0.769	1
UFSP2	GERD_HC	Suprabasal	Prox	-0.05345	4.567	0.08632	0.769	1
SNHG5	GERD_HC	Suprabasal	Prox	-0.1465	8.293	0.08688	0.769	1
STOML2	GERD_HC	Suprabasal	Prox	-0.06804	6.635	0.08682	0.769	1
CYB561A3	GERD_HC	Suprabasal	Prox	-0.06867	3.969	0.08623	0.769	1
RAB27A	GERD_HC	Suprabasal	Prox	0.07007	4.322	0.08617	0.769	1
MAP2K5	GERD_HC	Suprabasal	Prox	-0.1098	2.298	0.2382	0.769	1
AP005329.3	GERD_HC	Suprabasal	Prox	-0.1045	3.048	0.08625	0.769	1
KREMEN1	GERD_HC	Suprabasal	Prox	-0.0485	4.782	0.08631	0.769	1
DNMT3A	SSc_GERD	Suprabasal	Prox	-0.09766	2.206	0.1974	0.769	1
PREB	SSc_GERD	Suprabasal	Prox	-0.06232	3.227	0.08654	0.769	1
PTDSS2	SSc_GERD	Suprabasal	Prox	-0.0577	2.582	0.08652	0.769	1
RRAS2	SSc_GERD	Suprabasal	Prox	-0.0761	3.688	0.08615	0.769	1
VMP1	SSc_GERD	Suprabasal	Prox	0.1082	6.84	0.08679	0.769	1
SLC39A3	SSc_GERD	Suprabasal	Prox	0.0811	3.744	0.08631	0.769	1
TUG1	SSc_GERD	Suprabasal	Prox	-0.07331	4.735	0.08627	0.769	1
KRBOX4	SSc_GERD	Suprabasal	Prox	-0.06013	1.701	0.08628	0.769	1
PRPF38B	SSc_HC	Superficial	Dist	-0.03679	5.395	0.08668	0.769	0.909
SENP6	SSc_HC	Superficial	Dist	0.0426	4.969	0.08621	0.769	0.909
ACO1	SSc_HC	Superficial	Dist	0.05093	3.114	0.08618	0.769	0.909
RPS24	SSc_HC	Superficial	Dist	-0.04915	12.03	0.08677	0.769	0.909
SCNN1A	SSc_HC	Superficial	Dist	-0.0873	4.983	0.08668	0.769	0.909
ZNF106	SSc_HC	Superficial	Dist	-0.04125	5.131	0.08626	0.769	0.909
ICAM3	SSc_HC	Superficial	Dist	-0.06079	2.694	0.0868	0.769	0.909
PHF5A	SSc_HC	Superficial	Dist	-0.08219	4.836	0.08665	0.769	0.909
SLC35F5	GERD_HC	Superficial	Dist	0.0529	4.325	0.08674	0.769	0.941
UBE2E2	GERD_HC	Superficial	Dist	-0.07681	3.882	0.08687	0.769	0.941
LINC00963	GERD_HC	Superficial	Dist	0.06622	3.412	0.08651	0.769	0.941
ANXA8L1	GERD_HC	Superficial	Dist	-0.156	4.104	0.08619	0.769	0.941
GAS6	GERD_HC	Superficial	Dist	-0.1267	4.99	0.0863	0.769	0.941
MTHFD1	GERD_HC	Superficial	Dist	0.07455	4.258	0.08623	0.769	0.941
MRPL46	GERD_HC	Superficial	Dist	0.06091	4.867	0.08615	0.769	0.941
TMEM170A	GERD_HC	Superficial	Dist	-0.06469	3.877	0.08687	0.769	0.941
ILF3-DT	GERD_HC	Superficial	Dist	-0.07129	3.504	0.09113	0.769	0.941
CXCL17	GERD_HC	Superficial	Dist	0.134	7.009	0.08659	0.769	0.941
PFDN4	GERD_HC	Superficial	Dist	-0.06046	5.497	0.0868	0.769	0.941
TRIP12	SSc_GERD	Superficial	Dist	-0.05703	4.752	0.08661	0.769	0.899
ECI2	SSc_GERD	Superficial	Dist	0.09468	5.151	0.08657	0.769	0.899
SAMD12	SSc_GERD	Superficial	Dist	0.08887	3.333	0.08627	0.769	0.899
SAMD8	SSc_GERD	Superficial	Dist	0.07104	3.278	0.08651	0.769	0.899
NUSAP1	SSc_GERD	Superficial	Dist	-0.1225	6.022	0.0868	0.769	0.899
ACLY	SSc_GERD	Superficial	Dist	0.0896	2.972	0.0864	0.769	0.899
STRADA	SSc_GERD	Superficial	Dist	-0.1258	2.111	0.3155	0.769	0.899
VRK3	SSc_GERD	Superficial	Dist	-0.04111	3.2	0.08628	0.769	0.899
CETN2	SSc_GERD	Superficial	Dist	0.06741	4.943	0.08677	0.769	0.899
RNASEL	SSc_HC	Superficial	Prox	-0.06755	2.234	0.08659	0.769	0.851
ASXL2	SSc_HC	Superficial	Prox	-0.0541	3.398	0.0868	0.769	0.851
KRCC1	SSc_HC	Superficial	Prox	-0.05321	4.935	0.08623	0.769	0.851
GABRP	SSc_HC	Superficial	Prox	-0.1544	4.772	0.0869	0.769	0.851
AHR	SSc_HC	Superficial	Prox	0.0726	3.862	0.08616	0.769	0.851
PRKAG1	SSc_HC	Superficial	Prox	0.07934	4.408	0.347	0.769	0.851
AUP1	GERD_HC	Superficial	Prox	0.04626	5.679	0.08686	0.769	0.872
RELL1	SSc_GERD	Superficial	Prox	-0.09358	3.805	0.08644	0.769	0.956
CLK4	SSc_GERD	Superficial	Prox	-0.1172	3.568	0.3652	0.769	0.956
LATS1	SSc_GERD	Superficial	Prox	-0.08786	2.814	0.1256	0.769	0.956
NT5C3B	SSc_GERD	Superficial	Prox	-0.09982	4.244	0.08666	0.769	0.956
MICOS13	SSc_GERD	Superficial	Prox	0.08821	7.174	0.0864	0.769	0.956
PIGP	SSc_GERD	Superficial	Prox	0.05386	4.987	0.08673	0.769	0.956
PITHD1	SSc_HC	Basal	Dist	0.06001	5.907	0.08556	0.77	1
COX20	SSc_HC	Basal	Dist	-0.04998	6.061	0.08541	0.77	1
NUP153	SSc_HC	Basal	Dist	0.05233	3.537	0.0859	0.77	1
CUL7	SSc_HC	Basal	Dist	0.07865	0.9757	0.08543	0.77	1
ZNF282	SSc_HC	Basal	Dist	-0.0657	2.555	0.08565	0.77	1
NUCB2	SSc_HC	Basal	Dist	-0.07363	7.798	0.08612	0.77	1
NUFIP1	SSc_HC	Basal	Dist	0.05912	3.311	0.0861	0.77	1
CKMT1B	SSc_HC	Basal	Dist	-0.0835	4.654	0.08553	0.77	1
USP7	SSc_HC	Basal	Dist	-0.06117	4.828	0.086	0.77	1
MAP3K14	SSc_HC	Basal	Dist	0.07015	1.738	0.08539	0.77	1
GADD45GIP1	SSc_HC	Basal	Dist	0.08728	7.064	0.08566	0.77	1
SELENON	GERD_HC	Basal	Dist	0.07686	2.866	0.08559	0.77	1
ADGRV1	GERD_HC	Basal	Dist	0.1915	1.747	0.08564	0.77	1
CSNK2B	GERD_HC	Basal	Dist	-0.04656	6.909	0.08552	0.77	1
LZTS1	GERD_HC	Basal	Dist	-0.11	2.037	0.08567	0.77	1
CFAP70	GERD_HC	Basal	Dist	0.1183	-0.5827	0.08538	0.77	1
ACVR1B	GERD_HC	Basal	Dist	-0.06708	3.346	0.08568	0.77	1
TRIM69	GERD_HC	Basal	Dist	0.106	3.364	0.0855	0.77	1
AC009133.1	GERD_HC	Basal	Dist	0.1155	-0.02048	0.08539	0.77	1
AMMECR1	GERD_HC	Basal	Dist	-0.07888	3.13	0.08553	0.77	1
EFNA4	SSc_GERD	Basal	Dist	-0.06346	3.587	0.08554	0.77	1
NHEJ1	SSc_GERD	Basal	Dist	0.07567	1.966	0.1191	0.77	1
PDE6B	SSc_GERD	Basal	Dist	0.1047	-0.3253	0.08588	0.77	1
CREBRF	SSc_GERD	Basal	Dist	-0.08734	3.978	0.08559	0.77	1
ZFP62	SSc_GERD	Basal	Dist	-0.07969	3.275	0.08584	0.77	1
HIST1H1E	SSc_GERD	Basal	Dist	-0.1073	4.275	0.08573	0.77	1
JPH1	SSc_GERD	Basal	Dist	-0.1073	0.7974	0.08586	0.77	1
OSBPL5	SSc_GERD	Basal	Dist	-0.07393	1.297	0.08598	0.77	1
ROBO3	SSc_GERD	Basal	Dist	-0.1144	0.3789	0.08559	0.77	1
WDR20	SSc_GERD	Basal	Dist	0.04501	3.791	0.08574	0.77	1
ZNF776	SSc_GERD	Basal	Dist	0.07428	1.198	0.0856	0.77	1
CARD10	SSc_GERD	Basal	Dist	0.1272	1.995	0.08604	0.77	1
ODF3B	SSc_GERD	Basal	Dist	-0.09773	4.08	0.08568	0.77	1
TSPAN1	SSc_GERD	Basal	Dist	-0.1287	-0.1088	0.08586	0.77	1
HES4	SSc_HC	Basal	Prox	0.1259	6.192	0.08551	0.77	1
DQX1	SSc_HC	Basal	Prox	-0.08553	0.7065	0.0856	0.77	1
SUCLG2-AS1	SSc_HC	Basal	Prox	-0.08391	0.7818	0.08558	0.77	1
AQP3	SSc_HC	Basal	Prox	-0.09876	10.13	0.0854	0.77	1
COMTD1	SSc_HC	Basal	Prox	0.07726	7.26	0.08557	0.77	1
BANF1	SSc_HC	Basal	Prox	0.05253	6.6	0.08577	0.77	1
VRK1	SSc_HC	Basal	Prox	-0.06848	3.949	0.08546	0.77	1
ANKRD40	SSc_HC	Basal	Prox	-0.05416	2.728	0.0856	0.77	1
DDX5	SSc_HC	Basal	Prox	0.05078	7.762	0.08582	0.77	1
AC124283.1	SSc_HC	Basal	Prox	-0.1017	0.2567	0.08589	0.77	1
NR2F6	SSc_HC	Basal	Prox	-0.07357	5.625	0.08594	0.77	1
ZNF429	SSc_HC	Basal	Prox	-0.08206	2.483	0.0854	0.77	1
NDUFA6-DT	SSc_HC	Basal	Prox	0.07827	0.6344	0.08557	0.77	1
SNX12	SSc_HC	Basal	Prox	-0.05616	3.201	0.1111	0.77	1
C1orf43	GERD_HC	Basal	Prox	0.03348	6.396	0.08547	0.77	1
CLK2	GERD_HC	Basal	Prox	-0.05316	1.895	0.08613	0.77	1
IMP4	GERD_HC	Basal	Prox	-0.0725	5.141	0.08593	0.77	1
FBXW7	GERD_HC	Basal	Prox	0.06598	4.651	0.08609	0.77	1
GUSB	GERD_HC	Basal	Prox	-0.07543	4.543	0.08566	0.77	1
METTL27	GERD_HC	Basal	Prox	0.2177	0.957	0.08574	0.77	1
AC005229.4	GERD_HC	Basal	Prox	0.08983	1.422	0.08605	0.77	1
LINC00963	GERD_HC	Basal	Prox	0.06947	3.572	0.08565	0.77	1
ENTPD7	GERD_HC	Basal	Prox	-0.09563	1.49	0.08548	0.77	1
ARPP19	GERD_HC	Basal	Prox	-0.04333	5.124	0.08586	0.77	1
SRR	GERD_HC	Basal	Prox	-0.09332	1.619	0.08603	0.77	1
C18orf25	GERD_HC	Basal	Prox	-0.1089	6.521	0.08562	0.77	1
TMEM147	GERD_HC	Basal	Prox	0.07239	6.566	0.08575	0.77	1
BAX	GERD_HC	Basal	Prox	0.06286	5.551	0.08545	0.77	1
LAMP2	GERD_HC	Basal	Prox	0.05444	6.161	0.08588	0.77	1
SERTAD2	SSc_GERD	Basal	Prox	-0.09008	5.65	0.08584	0.77	1
MRPL53	SSc_GERD	Basal	Prox	0.08032	1.684	0.08541	0.77	1
HIGD1A	SSc_GERD	Basal	Prox	0.05357	6.157	0.08581	0.77	1
DPCD	SSc_GERD	Basal	Prox	-0.05042	4.041	0.08603	0.77	1
TEX2	SSc_GERD	Basal	Prox	0.1025	3.088	0.08589	0.77	1
GATAD2A	SSc_GERD	Basal	Prox	0.0496	3.778	0.08541	0.77	1
MIIP	SSc_HC	Prolif Basal	Dist	-0.05881	2.499	0.08554	0.77	1
DENND4B	SSc_HC	Prolif Basal	Dist	-0.06687	1.026	0.1054	0.77	1
RAB13	SSc_HC	Prolif Basal	Dist	0.03053	6.961	0.08601	0.77	1
NEK11	SSc_HC	Prolif Basal	Dist	-0.1487	1.048	0.4357	0.77	1
GUSB	SSc_HC	Prolif Basal	Dist	-0.05954	4.548	0.08571	0.77	1
FUT10	SSc_HC	Prolif Basal	Dist	-0.05838	1.89	0.08612	0.77	1
FAM92A	SSc_HC	Prolif Basal	Dist	-0.06603	2.686	0.0854	0.77	1
FAM160A2	SSc_HC	Prolif Basal	Dist	-0.05238	1.773	0.08601	0.77	1
DIP2B	SSc_HC	Prolif Basal	Dist	0.0639	3.565	0.08599	0.77	1
TVP23B	SSc_HC	Prolif Basal	Dist	-0.08484	3.704	0.08557	0.77	1
MYBL2	SSc_HC	Prolif Basal	Dist	-0.08683	3.024	0.08556	0.77	1
TXNRD2	SSc_HC	Prolif Basal	Dist	0.1243	2.435	0.4585	0.77	1
APOL1	SSc_HC	Prolif Basal	Dist	0.1361	2.553	0.08576	0.77	1
ZNF449	SSc_HC	Prolif Basal	Dist	-0.0739	0.2326	0.08592	0.77	1
CD151	GERD_HC	Prolif Basal	Dist	-0.07472	6.056	0.08598	0.77	1
VEGFB	GERD_HC	Prolif Basal	Dist	0.09396	5.2	0.08594	0.77	1
UTP20	GERD_HC	Prolif Basal	Dist	-0.07865	3.071	0.08543	0.77	1
AL355001.2	GERD_HC	Prolif Basal	Dist	0.09503	2.568	0.08539	0.77	1
LRRC75A	GERD_HC	Prolif Basal	Dist	-0.1791	5.554	0.08573	0.77	1
DRG2	GERD_HC	Prolif Basal	Dist	-0.05778	4.165	0.08593	0.77	1
VMP1	GERD_HC	Prolif Basal	Dist	-0.1144	6.756	0.08576	0.77	1
AC027097.1	GERD_HC	Prolif Basal	Dist	0.08114	0.7782	0.08581	0.77	1
TPGS1	GERD_HC	Prolif Basal	Dist	0.1056	4.549	0.0859	0.77	1
ZNF441	GERD_HC	Prolif Basal	Dist	-0.11	0.357	0.08563	0.77	1
KHK	SSc_GERD	Prolif Basal	Dist	-0.08328	2.76	0.08555	0.77	1
WBP1	SSc_GERD	Prolif Basal	Dist	-0.04507	3.931	0.08583	0.77	1
GCA	SSc_GERD	Prolif Basal	Dist	0.0653	3.104	0.08594	0.77	1
GAS1RR	SSc_GERD	Prolif Basal	Dist	0.09775	0.1997	0.08539	0.77	1
SLC47A1	SSc_GERD	Prolif Basal	Dist	0.1058	-0.2821	0.08567	0.77	1
PARD6G	SSc_GERD	Prolif Basal	Dist	0.05904	4.233	0.08539	0.77	1
OPA3	SSc_GERD	Prolif Basal	Dist	-0.04794	2.581	0.08586	0.77	1
LARGE1	SSc_GERD	Prolif Basal	Dist	0.1169	-0.166	0.1335	0.77	1
RHOBTB3	SSc_GERD	Prolif Basal	Dist	0.1612	-0.06434	0.08547	0.77	1
PRDX1	SSc_HC	Prolif Basal	Prox	0.04423	10.22	0.08599	0.77	1
CAPN7	SSc_HC	Prolif Basal	Prox	0.04053	3.69	0.08558	0.77	1
CCDC125	SSc_HC	Prolif Basal	Prox	0.05693	3.1	0.08583	0.77	1
COQ3	SSc_HC	Prolif Basal	Prox	-0.05837	3.464	0.08555	0.77	1
FAM241B	SSc_HC	Prolif Basal	Prox	-0.07119	2.221	0.08573	0.77	1
KLHL35	SSc_HC	Prolif Basal	Prox	-0.101	0.2273	0.08554	0.77	1
PARP4	SSc_HC	Prolif Basal	Prox	0.05941	4.186	0.08601	0.77	1
ERCC4	SSc_HC	Prolif Basal	Prox	0.05401	2.663	0.08569	0.77	1
ITPRIPL2	SSc_HC	Prolif Basal	Prox	-0.08042	5.086	0.08585	0.77	1
MRPL38	SSc_HC	Prolif Basal	Prox	-0.04983	5.64	0.08561	0.77	1
MYDGF	SSc_HC	Prolif Basal	Prox	0.08613	6	0.08606	0.77	1
TMEM238	SSc_HC	Prolif Basal	Prox	0.1396	7.079	0.08581	0.77	1
MRPS6	SSc_HC	Prolif Basal	Prox	-0.06379	5.357	0.08554	0.77	1
LARGE1	SSc_HC	Prolif Basal	Prox	0.08603	-0.166	0.08582	0.77	1
E2F2	GERD_HC	Prolif Basal	Prox	0.09049	2.236	0.08558	0.77	1
NRDC	GERD_HC	Prolif Basal	Prox	0.04294	5.212	0.08538	0.77	1
NCKAP1	GERD_HC	Prolif Basal	Prox	-0.07218	5.847	0.0856	0.77	1
MAP2	GERD_HC	Prolif Basal	Prox	0.1545	2.624	0.08539	0.77	1
SUCLG2-AS1	GERD_HC	Prolif Basal	Prox	0.1024	0.7985	0.08612	0.77	1
ISY1	GERD_HC	Prolif Basal	Prox	0.04217	4.377	0.08542	0.77	1
CXCL1	GERD_HC	Prolif Basal	Prox	0.3954	2.644	0.08545	0.77	1
TTC1	GERD_HC	Prolif Basal	Prox	0.0427	5.533	0.08545	0.77	1
TMUB1	GERD_HC	Prolif Basal	Prox	0.07848	4.54	0.08538	0.77	1
TSTA3	GERD_HC	Prolif Basal	Prox	0.07649	6.458	0.0859	0.77	1
SAMD8	GERD_HC	Prolif Basal	Prox	0.07553	3.321	0.08545	0.77	1
HELLS	GERD_HC	Prolif Basal	Prox	0.09493	4.867	0.08566	0.77	1
FBXL15	GERD_HC	Prolif Basal	Prox	0.07966	4.344	0.08583	0.77	1
SDHD	GERD_HC	Prolif Basal	Prox	-0.08149	7.532	0.08551	0.77	1
TMPRSS4	GERD_HC	Prolif Basal	Prox	0.09004	5.216	0.08559	0.77	1
TRAPPC4	GERD_HC	Prolif Basal	Prox	-0.06887	4.931	0.08593	0.77	1
WNK1	GERD_HC	Prolif Basal	Prox	-0.08105	6.944	0.08548	0.77	1
ELF1	GERD_HC	Prolif Basal	Prox	-0.05455	5.877	0.08571	0.77	1
SERF2	GERD_HC	Prolif Basal	Prox	0.07797	10.15	0.08581	0.77	1
ANKFY1	GERD_HC	Prolif Basal	Prox	-0.05374	3	0.08565	0.77	1
LGALS7B	GERD_HC	Prolif Basal	Prox	-0.24	9.077	0.08552	0.77	1
NDUFS2	SSc_GERD	Prolif Basal	Prox	0.04163	6.414	0.08544	0.77	1
RABL2A	SSc_GERD	Prolif Basal	Prox	-0.09037	0.73	0.08586	0.77	1
ING5	SSc_GERD	Prolif Basal	Prox	0.0563	3.419	0.1126	0.77	1
ZFYVE28	SSc_GERD	Prolif Basal	Prox	-0.09405	1.299	0.08613	0.77	1
NDRG1	SSc_GERD	Prolif Basal	Prox	0.07962	6.122	0.08549	0.77	1
PELI3	SSc_GERD	Prolif Basal	Prox	-0.1024	1.382	0.08562	0.77	1
RESF1	SSc_GERD	Prolif Basal	Prox	-0.073	4.418	0.08544	0.77	1
LNX2	SSc_GERD	Prolif Basal	Prox	0.09922	2.968	0.08542	0.77	1
WDHD1	SSc_GERD	Prolif Basal	Prox	-0.06442	2.533	0.08569	0.77	1
METRN	SSc_GERD	Prolif Basal	Prox	0.1026	4.188	0.08594	0.77	1
MRPL12	SSc_GERD	Prolif Basal	Prox	0.09059	6.389	0.08592	0.77	1
CYP4F11	SSc_GERD	Prolif Basal	Prox	0.1795	2.857	0.08538	0.77	1
PLCB1	SSc_GERD	Prolif Basal	Prox	-0.1456	0.4663	0.08603	0.77	1
PRPF3	SSc_HC	Prolif Suprabasal	Dist	-0.03301	2.834	0.08609	0.77	1
PIP5K1A	SSc_HC	Prolif Suprabasal	Dist	-0.06879	3.467	0.08557	0.77	1
PMVK	SSc_HC	Prolif Suprabasal	Dist	-0.05312	6.503	0.0858	0.77	1
SLU7	SSc_HC	Prolif Suprabasal	Dist	0.05452	5.447	0.0861	0.77	1
AL662884.3	SSc_HC	Prolif Suprabasal	Dist	0.06612	0.8171	0.08609	0.77	1
WDR46	SSc_HC	Prolif Suprabasal	Dist	0.04975	4.468	0.08606	0.77	1
CMTR1	SSc_HC	Prolif Suprabasal	Dist	0.06223	1.808	0.0858	0.77	1
FUCA2	SSc_HC	Prolif Suprabasal	Dist	0.07024	3.592	0.08594	0.77	1
C11orf58	SSc_HC	Prolif Suprabasal	Dist	-0.03575	7.153	0.08582	0.77	1
LTA4H	SSc_HC	Prolif Suprabasal	Dist	-0.04944	5.873	0.08591	0.77	1
MBIP	SSc_HC	Prolif Suprabasal	Dist	-0.03887	4.053	0.08572	0.77	1
GLRX5	SSc_HC	Prolif Suprabasal	Dist	0.06963	6.031	0.08555	0.77	1
GOLGA8B	SSc_HC	Prolif Suprabasal	Dist	-0.1003	1.176	0.08596	0.77	1
FBXL19	SSc_HC	Prolif Suprabasal	Dist	0.164	1.585	0.6765	0.77	1
AC007114.2	SSc_HC	Prolif Suprabasal	Dist	-0.1037	0.6543	0.08611	0.77	1
PELI2	SSc_HC	Prolif Suprabasal	Dist	0.1039	1.177	0.08598	0.77	1
DBT	GERD_HC	Prolif Suprabasal	Dist	-0.07635	3.636	0.08568	0.77	1
DPY30	GERD_HC	Prolif Suprabasal	Dist	-0.05772	6.301	0.08564	0.77	1
C5orf63	GERD_HC	Prolif Suprabasal	Dist	0.07684	2.677	0.08557	0.77	1
LMAN2	GERD_HC	Prolif Suprabasal	Dist	0.06589	7.373	0.08608	0.77	1
CHD7	GERD_HC	Prolif Suprabasal	Dist	-0.07826	3.197	0.08611	0.77	1
FBH1	GERD_HC	Prolif Suprabasal	Dist	-0.04503	3.255	0.08595	0.77	1
ZDHHC16	GERD_HC	Prolif Suprabasal	Dist	0.0797	3.445	0.086	0.77	1
PACSIN3	GERD_HC	Prolif Suprabasal	Dist	0.07397	5.019	0.08562	0.77	1
KAT5	GERD_HC	Prolif Suprabasal	Dist	-0.0476	3.813	0.08583	0.77	1
RPS26	GERD_HC	Prolif Suprabasal	Dist	0.1928	10.53	0.08555	0.77	1
MICU2	GERD_HC	Prolif Suprabasal	Dist	-0.05231	4.718	0.08613	0.77	1
FBXO34	GERD_HC	Prolif Suprabasal	Dist	-0.08217	6.07	0.0855	0.77	1
DNAAF4	GERD_HC	Prolif Suprabasal	Dist	0.09903	1.564	0.08567	0.77	1
AMDHD2	GERD_HC	Prolif Suprabasal	Dist	0.09037	2.691	0.08613	0.77	1
PSMB10	GERD_HC	Prolif Suprabasal	Dist	-0.1089	4.956	0.08594	0.77	1
C17orf100	GERD_HC	Prolif Suprabasal	Dist	-0.07871	0.8999	0.08614	0.77	1
MRPL12	GERD_HC	Prolif Suprabasal	Dist	0.0965	6.393	0.08555	0.77	1
ZNF24	GERD_HC	Prolif Suprabasal	Dist	-0.05759	4.612	0.08568	0.77	1
SMAD2	GERD_HC	Prolif Suprabasal	Dist	-0.04811	4.464	0.08602	0.77	1
MCOLN1	GERD_HC	Prolif Suprabasal	Dist	0.08204	3.481	0.08583	0.77	1
TIMM8A	GERD_HC	Prolif Suprabasal	Dist	0.06982	3.985	0.08597	0.77	1
ATP13A2	SSc_GERD	Prolif Suprabasal	Dist	0.09557	3.517	0.08559	0.77	1
PSRC1	SSc_GERD	Prolif Suprabasal	Dist	-0.07569	2.565	0.08574	0.77	1
NBPF9	SSc_GERD	Prolif Suprabasal	Dist	0.1066	0.1707	0.08572	0.77	1
ACTR1B	SSc_GERD	Prolif Suprabasal	Dist	0.06215	3.835	0.0861	0.77	1
CPNE4	SSc_GERD	Prolif Suprabasal	Dist	-0.1395	0.2293	0.08604	0.77	1
CNOT6L	SSc_GERD	Prolif Suprabasal	Dist	-0.05431	4.662	0.08612	0.77	1
POLR1C	SSc_GERD	Prolif Suprabasal	Dist	-0.06047	3.443	0.08549	0.77	1
AC073332.1	SSc_GERD	Prolif Suprabasal	Dist	0.08361	1.901	0.0854	0.77	1
SLC25A40	SSc_GERD	Prolif Suprabasal	Dist	0.07684	2.724	0.08572	0.77	1
MAL2	SSc_GERD	Prolif Suprabasal	Dist	0.072	8.254	0.08614	0.77	1
FDXACB1	SSc_GERD	Prolif Suprabasal	Dist	-0.0697	0.627	0.08554	0.77	1
CADM1	SSc_GERD	Prolif Suprabasal	Dist	0.1081	1.472	0.08546	0.77	1
ZPR1	SSc_GERD	Prolif Suprabasal	Dist	0.07282	4.111	0.08565	0.77	1
GNL2	SSc_HC	Prolif Suprabasal	Prox	-0.05011	4.063	0.08568	0.77	1
RNF2	SSc_HC	Prolif Suprabasal	Prox	-0.05562	2.493	0.08545	0.77	1
DUSP11	SSc_HC	Prolif Suprabasal	Prox	-0.03787	5.068	0.08578	0.77	1
SERPINE2	SSc_HC	Prolif Suprabasal	Prox	0.1674	2.955	0.0855	0.77	1
ARSJ	SSc_HC	Prolif Suprabasal	Prox	-0.0879	1.738	0.08552	0.77	1
NEIL3	SSc_HC	Prolif Suprabasal	Prox	-0.07131	1.901	0.08602	0.77	1
MTRF1L	SSc_HC	Prolif Suprabasal	Prox	0.04014	3.525	0.08539	0.77	1
CASTOR2	SSc_HC	Prolif Suprabasal	Prox	-0.08711	2.612	0.08598	0.77	1
KRIT1	SSc_HC	Prolif Suprabasal	Prox	-0.04639	4.377	0.08539	0.77	1
AC058791.1	SSc_HC	Prolif Suprabasal	Prox	-0.1329	1.659	0.08589	0.77	1
HELLS	SSc_HC	Prolif Suprabasal	Prox	0.07793	4.876	0.08562	0.77	1
UBTD1	SSc_HC	Prolif Suprabasal	Prox	-0.09987	1.614	0.08587	0.77	1
CKAP2	SSc_HC	Prolif Suprabasal	Prox	-0.07677	5.43	0.08596	0.77	1
ARGLU1	SSc_HC	Prolif Suprabasal	Prox	-0.05631	6.369	0.0858	0.77	1
DUOX1	SSc_HC	Prolif Suprabasal	Prox	-0.05994	4.914	0.08602	0.77	1
SNIP1	GERD_HC	Prolif Suprabasal	Prox	-0.0799	3.447	0.08553	0.77	1
NDUFS2	GERD_HC	Prolif Suprabasal	Prox	-0.04472	6.415	0.0861	0.77	1
EIF2D	GERD_HC	Prolif Suprabasal	Prox	-0.06626	4.31	0.08608	0.77	1
DISP1	GERD_HC	Prolif Suprabasal	Prox	-0.1178	1.057	0.08592	0.77	1
CENPW	GERD_HC	Prolif Suprabasal	Prox	0.1249	6.034	0.08583	0.77	1
PRKRIP1	GERD_HC	Prolif Suprabasal	Prox	-0.05491	3.924	0.08599	0.77	1
HSDL2	GERD_HC	Prolif Suprabasal	Prox	0.0562	5.337	0.08587	0.77	1
TBC1D12	GERD_HC	Prolif Suprabasal	Prox	-0.0713	2.124	0.08599	0.77	1
CPT1A	GERD_HC	Prolif Suprabasal	Prox	0.09899	3.395	0.08539	0.77	1
ANAPC15	GERD_HC	Prolif Suprabasal	Prox	0.04257	5.497	0.08573	0.77	1
LTA4H	GERD_HC	Prolif Suprabasal	Prox	-0.06189	5.873	0.08581	0.77	1
BFAR	GERD_HC	Prolif Suprabasal	Prox	-0.08277	4.03	0.1403	0.77	1
ATXN2L	GERD_HC	Prolif Suprabasal	Prox	-0.0602	3.559	0.08565	0.77	1
SH2B1	GERD_HC	Prolif Suprabasal	Prox	0.05624	2.466	0.08576	0.77	1
SEPHS2	GERD_HC	Prolif Suprabasal	Prox	-0.05397	4.486	0.08611	0.77	1
PSMC3IP	GERD_HC	Prolif Suprabasal	Prox	0.06696	2.388	0.08594	0.77	1
ZNF667-AS1	GERD_HC	Prolif Suprabasal	Prox	-0.1223	2.742	0.08539	0.77	1
NEK11	GERD_HC	Prolif Suprabasal	Prox	-0.08654	1.056	0.08596	0.77	1
ADH5	SSc_GERD	Prolif Suprabasal	Prox	0.08027	6.418	0.08573	0.77	1
TMEM192	SSc_GERD	Prolif Suprabasal	Prox	-0.05799	2.58	0.08555	0.77	1
PAWR	SSc_GERD	Prolif Suprabasal	Prox	-0.07216	6.113	0.08537	0.77	1
AACS	SSc_GERD	Prolif Suprabasal	Prox	-0.06771	3.888	0.0859	0.77	1
CCDC122	SSc_GERD	Prolif Suprabasal	Prox	-0.09343	2.205	0.08607	0.77	1
COQ6	SSc_GERD	Prolif Suprabasal	Prox	-0.07348	2.67	0.1281	0.77	1
MARVELD3	SSc_GERD	Prolif Suprabasal	Prox	0.08465	3.338	0.08598	0.77	1
EPB41L3	SSc_GERD	Prolif Suprabasal	Prox	0.1588	4.302	0.08567	0.77	1
SMARCA4	SSc_GERD	Prolif Suprabasal	Prox	0.05555	5.44	0.08582	0.77	1
LANCL3	SSc_GERD	Prolif Suprabasal	Prox	0.08357	1.583	0.08597	0.77	1
PJA1	SSc_GERD	Prolif Suprabasal	Prox	0.08689	2.806	0.1655	0.77	1
MCTS1	SSc_GERD	Prolif Suprabasal	Prox	-0.03273	6.135	0.08554	0.77	1
FUNDC2	SSc_GERD	Prolif Suprabasal	Prox	0.05348	5.219	0.08589	0.77	1
AP4B1	SSc_HC	Suprabasal	Dist	0.06826	3.13	0.08606	0.77	1
SPTAN1	SSc_HC	Suprabasal	Dist	-0.05043	5.72	0.08595	0.77	1
LARP4B	SSc_HC	Suprabasal	Dist	0.0479	4.026	0.086	0.77	1
EHD1	SSc_HC	Suprabasal	Dist	0.06792	4.695	0.0856	0.77	1
SRP54	SSc_HC	Suprabasal	Dist	-0.04795	5.039	0.08577	0.77	1
TMED3	SSc_HC	Suprabasal	Dist	-0.04318	7.046	0.08558	0.77	1
CERS3	SSc_HC	Suprabasal	Dist	0.06755	4.951	0.08609	0.77	1
DUBR	SSc_HC	Suprabasal	Dist	-0.06644	0.2646	0.08591	0.77	1
FEZ2	GERD_HC	Suprabasal	Dist	-0.08236	4.335	0.0855	0.77	1
ALG3	GERD_HC	Suprabasal	Dist	0.09791	4.589	0.0856	0.77	1
S100P	GERD_HC	Suprabasal	Dist	-0.1973	9.793	0.08572	0.77	1
NIPSNAP2	GERD_HC	Suprabasal	Dist	-0.06981	5.209	0.08546	0.77	1
MRPS17	GERD_HC	Suprabasal	Dist	-0.0835	5.072	0.08569	0.77	1
PTER	GERD_HC	Suprabasal	Dist	0.06218	2.923	0.086	0.77	1
MEIS2	GERD_HC	Suprabasal	Dist	-0.0674	3.362	0.08565	0.77	1
CCDC22	GERD_HC	Suprabasal	Dist	0.07433	3.321	0.08545	0.77	1
MAGED1	GERD_HC	Suprabasal	Dist	0.07538	2.993	0.0859	0.77	1
MYSM1	SSc_GERD	Suprabasal	Dist	0.05759	3.722	0.08564	0.77	1
F11R	SSc_GERD	Suprabasal	Dist	0.05572	6.285	0.08603	0.77	1
BLOC1S4	SSc_GERD	Suprabasal	Dist	0.06487	4.416	0.08598	0.77	1
RIOK1	SSc_GERD	Suprabasal	Dist	0.06151	4.34	0.08559	0.77	1
HMGN4	SSc_GERD	Suprabasal	Dist	0.07269	4.163	0.0859	0.77	1
MRM2	SSc_GERD	Suprabasal	Dist	0.04493	4.02	0.08586	0.77	1
ZNF3	SSc_GERD	Suprabasal	Dist	-0.04817	2.128	0.08551	0.77	1
ENTPD2	SSc_GERD	Suprabasal	Dist	-0.09061	0.7937	0.08609	0.77	1
FADD	SSc_GERD	Suprabasal	Dist	0.0753	3.441	0.08561	0.77	1
RDH12	SSc_GERD	Suprabasal	Dist	0.1016	3.355	0.08551	0.77	1
NARF	SSc_GERD	Suprabasal	Dist	0.04301	4.384	0.086	0.77	1
ZNF528	SSc_GERD	Suprabasal	Dist	-0.08537	1.605	0.08584	0.77	1
LAS1L	SSc_GERD	Suprabasal	Dist	0.05369	3.75	0.08587	0.77	1
MT-ND5	SSc_GERD	Suprabasal	Dist	-0.1527	9.041	0.08598	0.77	1
RGS20	SSc_GERD	Suprabasal	Dist	0.1319	1.107	0.08562	0.77	1
PSMD14	SSc_HC	Suprabasal	Prox	-0.03969	5.826	0.08547	0.77	1
CHCHD6	SSc_HC	Suprabasal	Prox	-0.06651	3.826	0.08566	0.77	1
APC	SSc_HC	Suprabasal	Prox	-0.06106	4.31	0.08594	0.77	1
TOMM6	SSc_HC	Suprabasal	Prox	0.04675	7.509	0.08568	0.77	1
LMBR1	SSc_HC	Suprabasal	Prox	0.05008	2.164	0.08606	0.77	1
OAT	SSc_HC	Suprabasal	Prox	-0.07689	6.489	0.08567	0.77	1
HMG20B	SSc_HC	Suprabasal	Prox	0.05505	5.024	0.08579	0.77	1
SMIM7	SSc_HC	Suprabasal	Prox	-0.03493	6.11	0.08577	0.77	1
HAUS5	SSc_HC	Suprabasal	Prox	0.06141	1.941	0.08584	0.77	1
ZNF529-AS1	SSc_HC	Suprabasal	Prox	-0.08218	1.716	0.08609	0.77	1
TXLNA	GERD_HC	Suprabasal	Prox	0.1012	3.917	0.244	0.77	1
RNF19B	GERD_HC	Suprabasal	Prox	0.08364	4.153	0.08597	0.77	1
TMSB10	GERD_HC	Suprabasal	Prox	0.09178	10.82	0.08584	0.77	1
ABCF3	GERD_HC	Suprabasal	Prox	-0.04219	3.306	0.0856	0.77	1
FGFR3	GERD_HC	Suprabasal	Prox	0.1084	4.742	0.08607	0.77	1
AC006329.1	GERD_HC	Suprabasal	Prox	0.1166	2.489	0.08598	0.77	1
TLE3	GERD_HC	Suprabasal	Prox	0.06377	4.167	0.0858	0.77	1
WDFY1	SSc_GERD	Suprabasal	Prox	-0.05984	3.096	0.08611	0.77	1
MRPS18C	SSc_GERD	Suprabasal	Prox	-0.05391	6.731	0.08546	0.77	1
LPAR1	SSc_GERD	Suprabasal	Prox	0.08535	1.707	0.08577	0.77	1
CCNY	SSc_GERD	Suprabasal	Prox	0.05931	4.292	0.08609	0.77	1
UFM1	SSc_GERD	Suprabasal	Prox	0.043	5.826	0.0859	0.77	1
C14orf132	SSc_GERD	Suprabasal	Prox	0.1343	2.176	0.3091	0.77	1
TSC22D3	SSc_GERD	Suprabasal	Prox	0.06839	4.627	0.08581	0.77	1
CLCA4	SSc_HC	Superficial	Dist	-0.1138	7.966	0.08564	0.77	0.909
NFX1	SSc_HC	Superficial	Dist	0.04515	3.509	0.08557	0.77	0.909
LTBP3	SSc_HC	Superficial	Dist	0.09452	5.181	0.08558	0.77	0.909
TRIM47	SSc_HC	Superficial	Dist	0.08458	4.072	0.08586	0.77	0.909
MISP3	SSc_HC	Superficial	Dist	-0.06628	2.512	0.08565	0.77	0.909
PDE6D	GERD_HC	Superficial	Dist	0.07072	2.906	0.08552	0.77	0.941
ATP13A4	GERD_HC	Superficial	Dist	-0.1033	2.762	0.08603	0.77	0.941
EBLN3P	GERD_HC	Superficial	Dist	0.04968	4.01	0.08573	0.77	0.941
ERI2	GERD_HC	Superficial	Dist	0.08655	2.459	0.137	0.77	0.941
KRT10	GERD_HC	Superficial	Dist	0.09681	7.387	0.0856	0.77	0.941
AL121899.1	GERD_HC	Superficial	Dist	0.1144	2.701	0.08546	0.77	0.941
FAM50A	GERD_HC	Superficial	Dist	0.08623	4.245	0.08557	0.77	0.941
BORCS5	GERD_HC	Superficial	Dist	0.08769	3.047	0.08561	0.77	0.941
LRRC41	SSc_GERD	Superficial	Dist	-0.03918	4.097	0.08573	0.77	0.899
EIF4G1	SSc_GERD	Superficial	Dist	0.05662	5.69	0.08609	0.77	0.899
RPL35A	SSc_GERD	Superficial	Dist	0.06775	11.36	0.08591	0.77	0.899
WASHC4	SSc_GERD	Superficial	Dist	-0.06491	3.645	0.0856	0.77	0.9
LDAH	SSc_HC	Superficial	Prox	0.1004	2.123	0.2247	0.77	0.852
FKBP2	SSc_HC	Superficial	Prox	0.1105	3.408	0.08564	0.77	0.852
METRN	SSc_HC	Superficial	Prox	-0.09467	4.196	0.08541	0.77	0.852
CCNT2	GERD_HC	Superficial	Prox	-0.06772	3.291	0.08598	0.77	0.873
CMTR2	GERD_HC	Superficial	Prox	0.09476	3	0.0857	0.77	0.873
TOMM34	GERD_HC	Superficial	Prox	0.1899	2.635	0.515	0.77	0.873
MICALL1	GERD_HC	Superficial	Prox	-0.06148	3.547	0.08561	0.77	0.873
TEC	SSc_GERD	Superficial	Prox	-0.135	1.99	0.2912	0.77	0.956
VPS33A	SSc_GERD	Superficial	Prox	0.04888	2.609	0.08547	0.77	0.956
SCNN1B	SSc_GERD	Superficial	Prox	-0.0823	5.374	0.0857	0.77	0.956
LINC01315	SSc_GERD	Superficial	Prox	0.1066	4.845	0.08539	0.77	0.956
PTGS1	SSc_GERD	Superficial	Prox	-0.1241	3.104	0.08573	0.77	0.956
LMBRD2	SSc_HC	Basal	Dist	0.06854	1.997	0.08467	0.771	1
SH3GLB2	SSc_HC	Basal	Dist	-0.06262	5.762	0.08474	0.771	1
RPL13	SSc_HC	Basal	Dist	0.05869	12.64	0.08511	0.771	1
COPRS	SSc_HC	Basal	Dist	0.08792	4.692	0.08519	0.771	1
MRPS12	SSc_HC	Basal	Dist	-0.07744	6.27	0.0847	0.771	1
RBMXL1	GERD_HC	Basal	Dist	-0.06206	3.613	0.08481	0.771	1
CAPN2	GERD_HC	Basal	Dist	-0.07186	6.946	0.08507	0.771	1
TTC30B	GERD_HC	Basal	Dist	0.07436	0.9865	0.08504	0.771	1
ZNF595	GERD_HC	Basal	Dist	-0.07146	2.169	0.08498	0.771	1
SMIM14	GERD_HC	Basal	Dist	-0.06042	6.036	0.0851	0.771	1
RPS18	GERD_HC	Basal	Dist	0.06436	13	0.08489	0.771	1
TRIP6	GERD_HC	Basal	Dist	0.08193	5.993	0.08482	0.771	1
ZNF7	GERD_HC	Basal	Dist	-0.0466	2.837	0.08467	0.771	1
UQCC3	GERD_HC	Basal	Dist	-0.05642	5.929	0.08516	0.771	1
RABGGTA	GERD_HC	Basal	Dist	-0.08715	4.545	0.08534	0.771	1
SNHG10	GERD_HC	Basal	Dist	-0.08706	1.444	0.08465	0.771	1
NUSAP1	GERD_HC	Basal	Dist	-0.1287	5.892	0.08515	0.771	1
PLLP	GERD_HC	Basal	Dist	0.07792	4.567	0.08485	0.771	1
C16orf46	GERD_HC	Basal	Dist	0.1014	0.2926	0.08466	0.771	1
USP10	GERD_HC	Basal	Dist	-0.05307	4.483	0.08494	0.771	1
MPND	GERD_HC	Basal	Dist	-0.08102	3.338	0.08527	0.771	1
RTL8B	GERD_HC	Basal	Dist	0.08113	3.489	0.08472	0.771	1
ELK4	SSc_GERD	Basal	Dist	0.04821	3.422	0.0851	0.771	1
INO80B	SSc_GERD	Basal	Dist	-0.07157	3.422	0.08486	0.771	1
TAMM41	SSc_GERD	Basal	Dist	0.07423	2.95	0.08526	0.771	1
PPIA	SSc_GERD	Basal	Dist	-0.04919	10.2	0.08521	0.771	1
SUFU	SSc_GERD	Basal	Dist	0.092	1.573	0.1458	0.771	1
LRFN4	SSc_GERD	Basal	Dist	-0.1075	1.227	0.08491	0.771	1
CWC25	SSc_GERD	Basal	Dist	-0.04982	4.277	0.08492	0.771	1
PRPF6	SSc_GERD	Basal	Dist	0.04354	5.244	0.08494	0.771	1
RGS19	SSc_GERD	Basal	Dist	0.09842	2.286	0.0849	0.771	1
NSUN7	SSc_HC	Basal	Prox	-0.08047	1.894	0.08512	0.771	1
TMEM165	SSc_HC	Basal	Prox	0.05913	5.812	0.08522	0.771	1
SNHG18	SSc_HC	Basal	Prox	0.06121	4.565	0.08486	0.771	1
ARL15	SSc_HC	Basal	Prox	-0.07175	1.849	0.08492	0.771	1
NT5DC1	SSc_HC	Basal	Prox	0.03193	5.09	0.08494	0.771	1
ABCF2	SSc_HC	Basal	Prox	0.06132	3.485	0.08494	0.771	1
LTBP3	SSc_HC	Basal	Prox	0.09761	5.239	0.08474	0.771	1
AP000866.1	SSc_HC	Basal	Prox	0.08941	-0.5879	0.08477	0.771	1
TMEM19	SSc_HC	Basal	Prox	0.06904	4.49	0.08486	0.771	1
CIB1	SSc_HC	Basal	Prox	0.06476	7.132	0.0848	0.771	1
MAFG	SSc_HC	Basal	Prox	0.07332	4.813	0.08527	0.771	1
PTPRS	SSc_HC	Basal	Prox	0.07873	1.96	0.08522	0.771	1
CLEC11A	SSc_HC	Basal	Prox	0.0907	3.122	0.08503	0.771	1
BRCC3	SSc_HC	Basal	Prox	-0.04283	4.574	0.08498	0.771	1
NAV1	GERD_HC	Basal	Prox	0.1489	2.08	0.08535	0.771	1
C1orf74	GERD_HC	Basal	Prox	0.1047	1.589	0.08493	0.771	1
GMCL1	GERD_HC	Basal	Prox	0.05146	4.204	0.1297	0.771	1
TLK1	GERD_HC	Basal	Prox	0.08562	4.563	0.08536	0.771	1
CAMK1	GERD_HC	Basal	Prox	-0.1069	0.5675	0.085	0.771	1
ANKRD50	GERD_HC	Basal	Prox	-0.08371	2.268	0.08495	0.771	1
PAIP1	GERD_HC	Basal	Prox	-0.05544	5.217	0.08487	0.771	1
PRELID2	GERD_HC	Basal	Prox	-0.08834	1.75	0.08534	0.771	1
VOPP1	GERD_HC	Basal	Prox	0.07212	2.534	0.0851	0.771	1
AP1G2	GERD_HC	Basal	Prox	-0.06324	3.475	0.08528	0.771	1
SUMO2	GERD_HC	Basal	Prox	-0.05527	9.161	0.08472	0.771	1
PTTG1IP	GERD_HC	Basal	Prox	0.06834	5.875	0.08485	0.771	1
PLA2G4A	SSc_GERD	Basal	Prox	-0.07505	2.663	0.08462	0.771	1
APEH	SSc_GERD	Basal	Prox	0.06394	4.377	0.08513	0.771	1
NT5DC2	SSc_GERD	Basal	Prox	0.07268	5.411	0.08529	0.771	1
TUBB2A	SSc_GERD	Basal	Prox	0.1009	5.781	0.08496	0.771	1
PRSS16	SSc_GERD	Basal	Prox	0.07825	2.455	0.08524	0.771	1
SRPK1	SSc_GERD	Basal	Prox	-0.06277	5.288	0.08483	0.771	1
FAM171A1	SSc_GERD	Basal	Prox	-0.09469	1.057	0.08496	0.771	1
EXOSC1	SSc_GERD	Basal	Prox	-0.05902	4.409	0.08508	0.771	1
YLPM1	SSc_GERD	Basal	Prox	0.07059	3.214	0.08498	0.771	1
COMMD4	SSc_GERD	Basal	Prox	-0.06838	5.402	0.08464	0.771	1
SMARCA4	SSc_GERD	Basal	Prox	0.05675	5.459	0.08477	0.771	1
XRN2	SSc_GERD	Basal	Prox	0.06122	5.464	0.08511	0.771	1
CTTNBP2NL	SSc_HC	Prolif Basal	Dist	-0.06691	5.671	0.08477	0.771	1
TBCK	SSc_HC	Prolif Basal	Dist	-0.05575	2.265	0.08514	0.771	1
MYO10	SSc_HC	Prolif Basal	Dist	0.09644	3.083	0.3538	0.771	1
HIST1H4H	SSc_HC	Prolif Basal	Dist	0.1215	3.866	0.08511	0.771	1
LRSAM1	SSc_HC	Prolif Basal	Dist	0.09366	1.767	0.2593	0.771	1
HELLS	SSc_HC	Prolif Basal	Dist	-0.07576	4.867	0.08519	0.771	1
PTDSS2	SSc_HC	Prolif Basal	Dist	0.184	2.51	1.001	0.771	1
C11orf45	SSc_HC	Prolif Basal	Dist	0.07517	1.095	0.08462	0.771	1
PXN-AS1	SSc_HC	Prolif Basal	Dist	-0.05405	2.521	0.08505	0.771	1
RFC3	SSc_HC	Prolif Basal	Dist	-0.06746	3.273	0.08463	0.771	1
DDX19A	SSc_HC	Prolif Basal	Dist	-0.05085	2.826	0.08463	0.771	1
RPL23A	SSc_HC	Prolif Basal	Dist	0.05404	10.96	0.08477	0.771	1
FBXW9	SSc_HC	Prolif Basal	Dist	-0.07083	3.194	0.08466	0.771	1
MYO9B	SSc_HC	Prolif Basal	Dist	0.04485	2.588	0.08482	0.771	1
AC245041.1	SSc_HC	Prolif Basal	Dist	-0.1037	0.1994	0.08535	0.771	1
ENTPD3	GERD_HC	Prolif Basal	Dist	0.07362	2.024	0.08528	0.771	1
SH3RF1	GERD_HC	Prolif Basal	Dist	-0.104	2.687	0.08526	0.771	1
CCHCR1	GERD_HC	Prolif Basal	Dist	-0.06616	2.903	0.08504	0.771	1
METTL2B	GERD_HC	Prolif Basal	Dist	0.0723	3.309	0.08467	0.771	1
DPF2	GERD_HC	Prolif Basal	Dist	0.0519	3.443	0.08517	0.771	1
EIF3J-DT	GERD_HC	Prolif Basal	Dist	0.08008	3.026	0.08483	0.771	1
NPTN	GERD_HC	Prolif Basal	Dist	0.06564	5.486	0.08517	0.771	1
MRPL46	GERD_HC	Prolif Basal	Dist	-0.0572	4.869	0.08525	0.771	1
COQ9	GERD_HC	Prolif Basal	Dist	-0.04464	4.943	0.08483	0.771	1
CMTM4	GERD_HC	Prolif Basal	Dist	-0.06502	2.472	0.08511	0.771	1
C16orf74	GERD_HC	Prolif Basal	Dist	-0.132	3.494	0.08498	0.771	1
VPS53	GERD_HC	Prolif Basal	Dist	0.06285	3.325	0.08523	0.771	1
TEFM	GERD_HC	Prolif Basal	Dist	-0.05213	3.345	0.08505	0.771	1
ZNF207	GERD_HC	Prolif Basal	Dist	-0.06943	6.38	0.08507	0.771	1
SMARCA1	GERD_HC	Prolif Basal	Dist	-0.07913	2.868	0.08477	0.771	1
ZNF674-AS1	GERD_HC	Prolif Basal	Dist	-0.1423	-0.1862	0.151	0.771	1
ECE1	SSc_GERD	Prolif Basal	Dist	0.07764	2.326	0.08496	0.771	1
UGGT1	SSc_GERD	Prolif Basal	Dist	0.06872	2.665	0.08494	0.771	1
ALAS1	SSc_GERD	Prolif Basal	Dist	-0.06618	4.53	0.08533	0.771	1
SPON2	SSc_GERD	Prolif Basal	Dist	-0.1371	4.942	0.08501	0.771	1
TNPO1	SSc_GERD	Prolif Basal	Dist	0.04999	4.41	0.08469	0.771	1
ARHGEF28	SSc_GERD	Prolif Basal	Dist	-0.08301	3.589	0.08501	0.771	1
FAM114A2	SSc_GERD	Prolif Basal	Dist	-0.04531	3.082	0.08461	0.771	1
CITED2	SSc_GERD	Prolif Basal	Dist	-0.1003	7.381	0.0848	0.771	1
MTURN	SSc_GERD	Prolif Basal	Dist	-0.08434	3.697	0.08484	0.771	1
GRHL2	SSc_GERD	Prolif Basal	Dist	0.06455	3.787	0.08466	0.771	1
STXBP1	SSc_GERD	Prolif Basal	Dist	-0.1021	2.479	0.08531	0.771	1
PCGF6	SSc_GERD	Prolif Basal	Dist	0.09198	2.172	0.1823	0.771	1
AC084375.1	SSc_GERD	Prolif Basal	Dist	0.1286	0.3623	0.08471	0.771	1
TECPR2	SSc_GERD	Prolif Basal	Dist	-0.05296	1.523	0.08494	0.771	1
ABHD2	SSc_GERD	Prolif Basal	Dist	-0.07002	3.115	0.08505	0.771	1
ALOX5	SSc_GERD	Prolif Basal	Dist	-0.1357	1.212	0.08521	0.771	1
AC009005.1	SSc_GERD	Prolif Basal	Dist	-0.1509	-0.04927	0.08494	0.771	1
PIGC	SSc_HC	Prolif Basal	Prox	0.05672	3.585	0.08503	0.771	1
RAB11FIP5	SSc_HC	Prolif Basal	Prox	0.09648	2.298	0.08468	0.771	1
CAVIN2	SSc_HC	Prolif Basal	Prox	-0.08499	3.665	0.08485	0.771	1
NIBAN2	SSc_HC	Prolif Basal	Prox	-0.07463	9.066	0.08505	0.771	1
SMCO4	SSc_HC	Prolif Basal	Prox	-0.09454	3.378	0.08517	0.771	1
AMN	SSc_HC	Prolif Basal	Prox	-0.08144	3.986	0.0849	0.771	1
SEPTIN1	SSc_HC	Prolif Basal	Prox	0.07696	3.746	0.08529	0.771	1
GRB10	GERD_HC	Prolif Basal	Prox	-0.0946	0.03009	0.08535	0.771	1
CTSL	GERD_HC	Prolif Basal	Prox	0.1716	1.961	0.08531	0.771	1
MARVELD1	GERD_HC	Prolif Basal	Prox	-0.1233	1.704	0.08527	0.771	1
C10orf88	GERD_HC	Prolif Basal	Prox	-0.07008	1.315	0.08532	0.771	1
SDHAF2	GERD_HC	Prolif Basal	Prox	-0.05414	4.791	0.08509	0.771	1
BHLHE41	GERD_HC	Prolif Basal	Prox	0.1181	2.095	0.08517	0.771	1
USP12	GERD_HC	Prolif Basal	Prox	0.06805	2.856	0.08529	0.771	1
RCBTB2	GERD_HC	Prolif Basal	Prox	-0.07447	2.673	0.08484	0.771	1
ARL11	GERD_HC	Prolif Basal	Prox	0.1038	0.9475	0.08529	0.771	1
GSPT1	GERD_HC	Prolif Basal	Prox	-0.05764	6.284	0.08475	0.771	1
CENPT	GERD_HC	Prolif Basal	Prox	-0.05007	2.523	0.0851	0.771	1
NME2	GERD_HC	Prolif Basal	Prox	0.09691	10.1	0.085	0.771	1
MOCS3	GERD_HC	Prolif Basal	Prox	-0.06363	1.72	0.08485	0.771	1
PI4KA	GERD_HC	Prolif Basal	Prox	-0.07462	2.559	0.08505	0.771	1
MRPS15	SSc_GERD	Prolif Basal	Prox	0.05367	6.539	0.08495	0.771	1
PIK3R4	SSc_GERD	Prolif Basal	Prox	-0.07041	1.741	0.08484	0.771	1
LNX1	SSc_GERD	Prolif Basal	Prox	-0.09774	6.096	0.0853	0.771	1
SEMA5A	SSc_GERD	Prolif Basal	Prox	-0.08806	3.288	0.08487	0.771	1
POM121	SSc_GERD	Prolif Basal	Prox	-0.05462	3.023	0.08472	0.771	1
EXTL3	SSc_GERD	Prolif Basal	Prox	0.08396	1.42	0.1186	0.771	1
GDAP1	SSc_GERD	Prolif Basal	Prox	-0.09323	1.501	0.1239	0.771	1
OSGIN2	SSc_GERD	Prolif Basal	Prox	0.06749	1.554	0.08488	0.771	1
UBE2R2	SSc_GERD	Prolif Basal	Prox	-0.06671	6.224	0.08496	0.771	1
BHLHE41	SSc_GERD	Prolif Basal	Prox	-0.1093	2.095	0.08516	0.771	1
HOXC4	SSc_GERD	Prolif Basal	Prox	-0.07661	2.52	0.08533	0.771	1
AL359232.1	SSc_GERD	Prolif Basal	Prox	-0.08723	-0.0343	0.08508	0.771	1
EID1	SSc_GERD	Prolif Basal	Prox	0.04777	6.607	0.08489	0.771	1
RSL24D1	SSc_GERD	Prolif Basal	Prox	0.04418	6.601	0.08479	0.771	1
MPI	SSc_GERD	Prolif Basal	Prox	0.06086	3.295	0.08519	0.771	1
CPNE2	SSc_GERD	Prolif Basal	Prox	0.09902	2.695	0.08468	0.771	1
UBE2G1	SSc_GERD	Prolif Basal	Prox	-0.08148	6.906	0.08534	0.771	1
SLC25A10	SSc_GERD	Prolif Basal	Prox	-0.09161	3.877	0.08523	0.771	1
HAUS1	SSc_GERD	Prolif Basal	Prox	-0.04696	4.26	0.08496	0.771	1
ATP5F1D	SSc_GERD	Prolif Basal	Prox	-0.09111	8.784	0.08479	0.771	1
APOOL	SSc_GERD	Prolif Basal	Prox	-0.04806	3.931	0.08486	0.771	1
S100A11	SSc_HC	Prolif Suprabasal	Dist	-0.06024	12.57	0.08536	0.771	1
TFCP2L1	SSc_HC	Prolif Suprabasal	Dist	0.08111	3.654	0.08507	0.771	1
MTMR12	SSc_HC	Prolif Suprabasal	Dist	0.06752	3.402	0.08525	0.771	1
NPM1	SSc_HC	Prolif Suprabasal	Dist	0.0459	9.821	0.08498	0.771	1
PSMB8-AS1	SSc_HC	Prolif Suprabasal	Dist	0.08926	1.719	0.08512	0.771	1
PRDM1	SSc_HC	Prolif Suprabasal	Dist	-0.1241	5.897	0.08494	0.771	1
AL512625.1	SSc_HC	Prolif Suprabasal	Dist	0.1323	0.2679	0.1927	0.771	1
DNMBP	SSc_HC	Prolif Suprabasal	Dist	-0.07732	1.869	0.0847	0.771	1
ZNF839	SSc_HC	Prolif Suprabasal	Dist	0.05528	1.273	0.08509	0.771	1
RGMA	SSc_HC	Prolif Suprabasal	Dist	0.05753	3.65	0.08481	0.771	1
MPP3	SSc_HC	Prolif Suprabasal	Dist	0.07723	0.3976	0.08536	0.771	1
ACSS1	SSc_HC	Prolif Suprabasal	Dist	0.07015	2.076	0.08519	0.771	1
MRGBP	SSc_HC	Prolif Suprabasal	Dist	-0.06036	3.329	0.08506	0.771	1
AGPAT3	SSc_HC	Prolif Suprabasal	Dist	0.033	3.941	0.08511	0.771	1
HPCAL1	GERD_HC	Prolif Suprabasal	Dist	0.1007	2.461	0.08489	0.771	1
PRPF40A	GERD_HC	Prolif Suprabasal	Dist	0.05148	6.393	0.08533	0.771	1
NMNAT3	GERD_HC	Prolif Suprabasal	Dist	0.08638	1.912	0.08463	0.771	1
MED7	GERD_HC	Prolif Suprabasal	Dist	0.04841	3.618	0.085	0.771	1
RGS14	GERD_HC	Prolif Suprabasal	Dist	0.1072	5.294	0.08497	0.771	1
RNF130	GERD_HC	Prolif Suprabasal	Dist	-0.06475	3.041	0.08523	0.771	1
NQO2	GERD_HC	Prolif Suprabasal	Dist	0.09263	4.815	0.08495	0.771	1
SAYSD1	GERD_HC	Prolif Suprabasal	Dist	-0.06904	3.461	0.08494	0.771	1
STARD3NL	GERD_HC	Prolif Suprabasal	Dist	-0.08787	2.581	0.08504	0.771	1
NFIB	GERD_HC	Prolif Suprabasal	Dist	-0.09123	4.718	0.08514	0.771	1
CNTNAP3	GERD_HC	Prolif Suprabasal	Dist	0.1035	0.5947	0.085	0.771	1
MARCH5	GERD_HC	Prolif Suprabasal	Dist	-0.09214	6.988	0.08521	0.771	1
ALG1	GERD_HC	Prolif Suprabasal	Dist	0.082	2.136	0.08521	0.771	1
TOP3A	GERD_HC	Prolif Suprabasal	Dist	-0.06697	1.77	0.08523	0.771	1
AC036176.1	GERD_HC	Prolif Suprabasal	Dist	-0.102	0.9336	0.08472	0.771	1
ITGB3BP	SSc_GERD	Prolif Suprabasal	Dist	0.08753	4.581	0.08506	0.771	1
ALDH9A1	SSc_GERD	Prolif Suprabasal	Dist	-0.05382	6.768	0.08514	0.771	1
IL1R1	SSc_GERD	Prolif Suprabasal	Dist	0.08495	3.91	0.08466	0.771	1
UBXN7	SSc_GERD	Prolif Suprabasal	Dist	0.06344	3.68	0.08504	0.771	1
DEK	SSc_GERD	Prolif Suprabasal	Dist	0.05036	7.749	0.08497	0.771	1
CDK13	SSc_GERD	Prolif Suprabasal	Dist	-0.06604	4.594	0.08466	0.771	1
LANCL2	SSc_GERD	Prolif Suprabasal	Dist	0.06341	2.07	0.085	0.771	1
KLHDC10	SSc_GERD	Prolif Suprabasal	Dist	-0.0588	3.802	0.08505	0.771	1
SEPHS1	SSc_GERD	Prolif Suprabasal	Dist	0.04419	3.919	0.08511	0.771	1
CDCA5	SSc_GERD	Prolif Suprabasal	Dist	-0.08154	2.872	0.08486	0.771	1
TEAD4	SSc_GERD	Prolif Suprabasal	Dist	-0.09884	1.751	0.08483	0.771	1
GSPT1	SSc_GERD	Prolif Suprabasal	Dist	0.05264	6.28	0.08505	0.771	1
TBC1D10B	SSc_GERD	Prolif Suprabasal	Dist	0.04956	3.095	0.08468	0.771	1
TJP3	SSc_GERD	Prolif Suprabasal	Dist	0.1137	5.264	0.08496	0.771	1
BCKDHA	SSc_GERD	Prolif Suprabasal	Dist	-0.05069	5.244	0.08483	0.771	1
ZGPAT	SSc_GERD	Prolif Suprabasal	Dist	0.06905	3.966	0.08479	0.771	1
RBBP7	SSc_GERD	Prolif Suprabasal	Dist	0.04427	5.731	0.08507	0.771	1
TLR1	SSc_GERD	Prolif Suprabasal	Dist	0.1218	0.1148	0.08485	0.771	1
LRIF1	SSc_HC	Prolif Suprabasal	Prox	0.05844	3.313	0.08536	0.771	1
MYLK-AS1	SSc_HC	Prolif Suprabasal	Prox	0.07532	0.9489	0.1014	0.771	1
TRIP13	SSc_HC	Prolif Suprabasal	Prox	-0.05573	2.464	0.08484	0.771	1
NDUFAF2	SSc_HC	Prolif Suprabasal	Prox	0.09124	5.339	0.0853	0.771	1
ARSK	SSc_HC	Prolif Suprabasal	Prox	-0.06579	1.666	0.0853	0.771	1
RNH1	SSc_HC	Prolif Suprabasal	Prox	0.04359	7.911	0.08508	0.771	1
ATG13	SSc_HC	Prolif Suprabasal	Prox	-0.05586	3.43	0.08513	0.771	1
HCFC2	SSc_HC	Prolif Suprabasal	Prox	0.05819	2.696	0.08496	0.771	1
ATP2A2	SSc_HC	Prolif Suprabasal	Prox	0.06043	5.321	0.08514	0.771	1
LINC02256	SSc_HC	Prolif Suprabasal	Prox	-0.1156	1.129	0.08492	0.771	1
PFAS	SSc_HC	Prolif Suprabasal	Prox	-0.07323	0.9815	0.08476	0.771	1
CCDC159	SSc_HC	Prolif Suprabasal	Prox	-0.05282	1.908	0.08471	0.771	1
MIRLET7BHG	SSc_HC	Prolif Suprabasal	Prox	-0.08352	1.983	0.08491	0.771	1
CD83	SSc_HC	Prolif Suprabasal	Prox	-0.1401	1.504	0.08527	0.771	1
GJB5	GERD_HC	Prolif Suprabasal	Prox	0.1031	4.716	0.0848	0.771	1
NKTR	GERD_HC	Prolif Suprabasal	Prox	0.07357	4.819	0.08499	0.771	1
LRIG1	GERD_HC	Prolif Suprabasal	Prox	-0.1053	1.653	0.08517	0.771	1
TNRC18	GERD_HC	Prolif Suprabasal	Prox	-0.07491	2.761	0.08508	0.771	1
TUSC1	GERD_HC	Prolif Suprabasal	Prox	-0.08942	4.272	0.0847	0.771	1
IARS	GERD_HC	Prolif Suprabasal	Prox	-0.08383	4.373	0.08461	0.771	1
TAF6L	GERD_HC	Prolif Suprabasal	Prox	0.08826	2.486	0.08516	0.771	1
CDK2	GERD_HC	Prolif Suprabasal	Prox	0.07416	2.47	0.1557	0.771	1
HAS3	GERD_HC	Prolif Suprabasal	Prox	0.1533	2.041	0.08516	0.771	1
MRPL58	GERD_HC	Prolif Suprabasal	Prox	0.06513	4.917	0.08467	0.771	1
LIG1	GERD_HC	Prolif Suprabasal	Prox	0.07307	3.493	0.0847	0.771	1
UBE2J2	SSc_GERD	Prolif Suprabasal	Prox	-0.05944	4.95	0.08527	0.771	1
EFHD2	SSc_GERD	Prolif Suprabasal	Prox	0.0802	6.31	0.08481	0.771	1
SORT1	SSc_GERD	Prolif Suprabasal	Prox	0.09685	6.064	0.08525	0.771	1
LIX1L	SSc_GERD	Prolif Suprabasal	Prox	0.08273	1.282	0.08478	0.771	1
SELENBP1	SSc_GERD	Prolif Suprabasal	Prox	-0.08876	3.091	0.08478	0.771	1
SEMA4C	SSc_GERD	Prolif Suprabasal	Prox	0.08168	1.249	0.08536	0.771	1
SP100	SSc_GERD	Prolif Suprabasal	Prox	0.07111	4.829	0.0849	0.771	1
CNOT8	SSc_GERD	Prolif Suprabasal	Prox	0.06206	3.584	0.08475	0.771	1
TTC1	SSc_GERD	Prolif Suprabasal	Prox	-0.03943	5.535	0.08516	0.771	1
TSPAN33	SSc_GERD	Prolif Suprabasal	Prox	-0.1413	0.9302	0.0847	0.771	1
BBIP1	SSc_GERD	Prolif Suprabasal	Prox	-0.066	3.859	0.08472	0.771	1
SPTY2D1	SSc_GERD	Prolif Suprabasal	Prox	0.0649	4.287	0.08496	0.771	1
SLC43A3	SSc_GERD	Prolif Suprabasal	Prox	0.09876	3.453	0.08473	0.771	1
PLBD1-AS1	SSc_GERD	Prolif Suprabasal	Prox	0.08343	3.131	0.08532	0.771	1
KIF21A	SSc_GERD	Prolif Suprabasal	Prox	-0.08227	5.379	0.08525	0.771	1
CCDC57	SSc_GERD	Prolif Suprabasal	Prox	-0.08047	3.666	0.08512	0.771	1
CEP85	SSc_HC	Suprabasal	Dist	0.08478	1.771	0.08473	0.771	1
PEA15	SSc_HC	Suprabasal	Dist	0.05147	5.378	0.08525	0.771	1
EDEM1	SSc_HC	Suprabasal	Dist	-0.06901	3.849	0.08534	0.771	1
SAMD9L	SSc_HC	Suprabasal	Dist	0.1196	3.819	0.08502	0.771	1
DEPTOR	SSc_HC	Suprabasal	Dist	-0.09841	3.347	0.08489	0.771	1
IKZF5	SSc_HC	Suprabasal	Dist	-0.05403	2.402	0.08516	0.771	1
C16orf91	SSc_HC	Suprabasal	Dist	0.0393	4.364	0.08472	0.771	1
PGAP3	SSc_HC	Suprabasal	Dist	-0.05371	2.204	0.08528	0.771	1
KMT5C	SSc_HC	Suprabasal	Dist	0.07125	1.57	0.1592	0.771	1
RERE	GERD_HC	Suprabasal	Dist	-0.0846	5.107	0.08471	0.771	1
KPNA1	GERD_HC	Suprabasal	Dist	-0.07042	3.768	0.08525	0.771	1
ZNF16	GERD_HC	Suprabasal	Dist	0.06896	1.365	0.08522	0.771	1
PLBD1-AS1	GERD_HC	Suprabasal	Dist	0.08274	3.183	0.08533	0.771	1
POLR3H	GERD_HC	Suprabasal	Dist	0.08279	3.745	0.08521	0.771	1
PER3	SSc_GERD	Suprabasal	Dist	0.1811	3.897	0.08502	0.771	1
RMDN2	SSc_GERD	Suprabasal	Dist	-0.0719	1.621	0.08501	0.771	1
A2ML1	SSc_GERD	Suprabasal	Dist	-0.1201	8.672	0.08536	0.771	1
ING1	SSc_GERD	Suprabasal	Dist	-0.05697	3.627	0.08512	0.771	1
DAAM1	SSc_GERD	Suprabasal	Dist	-0.05887	6.007	0.08505	0.771	1
BDKRB1	SSc_GERD	Suprabasal	Dist	-0.08146	3.745	0.08478	0.771	1
FMN1	SSc_GERD	Suprabasal	Dist	-0.107	1.173	0.08473	0.771	1
CALB2	SSc_GERD	Suprabasal	Dist	-0.1401	4.767	0.08529	0.771	1
CHD6	SSc_GERD	Suprabasal	Dist	0.04948	3.751	0.08465	0.771	1
TOMM22	SSc_GERD	Suprabasal	Dist	0.04921	6.552	0.08475	0.771	1
ZBTB3	SSc_GERD	Suprabasal	Dist	-0.06664	0.4881	0.08484	0.771	1
NHSL2	SSc_GERD	Suprabasal	Dist	-0.1951	2.012	0.08528	0.771	1
PHACTR4	SSc_HC	Suprabasal	Prox	0.06282	6.872	0.0851	0.771	1
MRPL37	SSc_HC	Suprabasal	Prox	0.07079	5.692	0.08513	0.771	1
THEM5	SSc_HC	Suprabasal	Prox	-0.1066	0.8038	0.08486	0.771	1
YY1AP1	SSc_HC	Suprabasal	Prox	-0.05399	4.287	0.0849	0.771	1
KDM5B	SSc_HC	Suprabasal	Prox	0.05787	5.309	0.08495	0.771	1
GCA	SSc_HC	Suprabasal	Prox	-0.05714	3.19	0.08478	0.771	1
ROBO1	SSc_HC	Suprabasal	Prox	0.08068	3.369	0.08534	0.771	1
PPP1R10	SSc_HC	Suprabasal	Prox	-0.05163	5.476	0.08492	0.771	1
SEC24C	SSc_HC	Suprabasal	Prox	-0.07556	4.699	0.08527	0.771	1
NAV2	SSc_HC	Suprabasal	Prox	-0.06991	3.276	0.08522	0.771	1
DRAP1	SSc_HC	Suprabasal	Prox	0.05545	6.882	0.08486	0.771	1
SPRED1	SSc_HC	Suprabasal	Prox	-0.08676	2.121	0.08488	0.771	1
DHRS7B	SSc_HC	Suprabasal	Prox	-0.03997	3.962	0.0853	0.771	1
RPS6KB1	SSc_HC	Suprabasal	Prox	-0.05076	3.842	0.0852	0.771	1
COX6B1	SSc_HC	Suprabasal	Prox	0.05694	9.333	0.08462	0.771	1
TMEM238	SSc_HC	Suprabasal	Prox	0.1379	7.139	0.08485	0.771	1
CCT4	GERD_HC	Suprabasal	Prox	-0.04174	6.77	0.08531	0.771	1
ATRIP	GERD_HC	Suprabasal	Prox	0.07763	1.821	0.08502	0.771	1
SMN1	GERD_HC	Suprabasal	Prox	0.0786	1.459	0.08486	0.771	1
MFAP3	GERD_HC	Suprabasal	Prox	0.07447	0.9031	0.085	0.771	1
NT5C3A	GERD_HC	Suprabasal	Prox	-0.07293	5.01	0.08462	0.771	1
AP1S1	GERD_HC	Suprabasal	Prox	0.05786	5.568	0.08514	0.771	1
OTUD6B-AS1	GERD_HC	Suprabasal	Prox	0.0645	5.066	0.08527	0.771	1
C11orf68	GERD_HC	Suprabasal	Prox	-0.066	3.681	0.08498	0.771	1
TBRG1	GERD_HC	Suprabasal	Prox	0.03698	4.218	0.08496	0.771	1
POLE	GERD_HC	Suprabasal	Prox	-0.07017	1.93	0.08518	0.771	1
ADGRG1	GERD_HC	Suprabasal	Prox	-0.07505	4.05	0.08469	0.771	1
ALKBH7	GERD_HC	Suprabasal	Prox	0.06281	7.509	0.08504	0.771	1
AL161772.1	GERD_HC	Suprabasal	Prox	0.158	1.234	0.08471	0.771	1
DHX36	SSc_GERD	Suprabasal	Prox	0.04916	5.442	0.0847	0.771	1
COMMD10	SSc_GERD	Suprabasal	Prox	-0.05201	4.13	0.0848	0.771	1
SOX7	SSc_GERD	Suprabasal	Prox	0.1003	3.68	0.08485	0.771	1
CNTNAP3B	SSc_GERD	Suprabasal	Prox	0.08248	1.55	0.08465	0.771	1
EXD3	SSc_GERD	Suprabasal	Prox	-0.05608	2.525	0.08511	0.771	1
URI1	SSc_GERD	Suprabasal	Prox	-0.05782	5.766	0.08519	0.771	1
CYSLTR1	SSc_GERD	Suprabasal	Prox	0.2311	1.524	0.08532	0.771	1
CCNYL1	SSc_HC	Superficial	Dist	-0.06782	4.024	0.08516	0.771	0.909
ISY1	SSc_HC	Superficial	Dist	0.08359	4.407	0.4164	0.771	0.909
EIF4G1	SSc_HC	Superficial	Dist	-0.0489	5.69	0.08511	0.771	0.909
SLC25A46	SSc_HC	Superficial	Dist	0.05378	3.563	0.08497	0.771	0.909
PRRG4	SSc_HC	Superficial	Dist	-0.03338	6.506	0.08484	0.771	0.909
OSBP	SSc_HC	Superficial	Dist	-0.04317	3.981	0.08528	0.771	0.909
INTS5	SSc_HC	Superficial	Dist	-0.04787	2.585	0.08774	0.771	0.909
LGALS9B	SSc_HC	Superficial	Dist	-0.1606	0.7251	0.08468	0.771	0.91
PI4KB	GERD_HC	Superficial	Dist	0.05471	3.496	0.08499	0.771	0.941
GULP1	GERD_HC	Superficial	Dist	0.09448	3.923	0.08515	0.771	0.941
CENPC	GERD_HC	Superficial	Dist	-0.07021	4.753	0.08465	0.771	0.941
DTX2	GERD_HC	Superficial	Dist	-0.0774	5.832	0.08469	0.771	0.941
JMJD1C	GERD_HC	Superficial	Dist	-0.0702	5.034	0.085	0.771	0.941
MAFG	GERD_HC	Superficial	Dist	-0.08152	4.572	0.08506	0.771	0.941
LDLR	GERD_HC	Superficial	Dist	-0.1262	4.724	0.08504	0.771	0.941
C19orf33	GERD_HC	Superficial	Dist	-0.08759	9.254	0.08478	0.771	0.941
VAMP7	GERD_HC	Superficial	Dist	-0.055	3.342	0.08531	0.771	0.941
ENO1	SSc_GERD	Superficial	Dist	0.04956	9.165	0.08491	0.771	0.9
IGFBP2	SSc_GERD	Superficial	Dist	-0.1324	8.065	0.08533	0.771	0.9
BRPF3	SSc_GERD	Superficial	Dist	0.07596	1.624	0.08483	0.771	0.9
SETD1B	SSc_GERD	Superficial	Dist	0.07531	2.909	0.08468	0.771	0.9
VMA21	SSc_GERD	Superficial	Dist	-0.04821	5.011	0.08461	0.771	0.9
UBAP2L	SSc_HC	Superficial	Prox	-0.03863	4.247	0.08515	0.771	0.852
STYXL1	SSc_HC	Superficial	Prox	-0.06053	3.893	0.08513	0.771	0.852
TRIP11	SSc_HC	Superficial	Prox	0.04447	5.361	0.0848	0.771	0.852
MGAT5	GERD_HC	Superficial	Prox	0.07483	1.715	0.08535	0.771	0.873
ANKHD1	GERD_HC	Superficial	Prox	0.05702	5.047	0.08532	0.771	0.873
ZNF7	GERD_HC	Superficial	Prox	0.0504	2.889	0.08503	0.771	0.874
TOLLIP	GERD_HC	Superficial	Prox	-0.05284	5.764	0.08477	0.771	0.874
EFHD2	SSc_GERD	Superficial	Prox	0.08023	6.104	0.08486	0.771	0.956
NENF	SSc_GERD	Superficial	Prox	0.08163	6.708	0.08476	0.771	0.956
TBC1D22B	SSc_GERD	Superficial	Prox	0.06032	1.884	0.085	0.771	0.956
GSTA4	SSc_GERD	Superficial	Prox	-0.09695	5.459	0.08473	0.771	0.956
MRPL49	SSc_GERD	Superficial	Prox	-0.05371	4.235	0.08468	0.771	0.956
RAB40C	SSc_GERD	Superficial	Prox	0.06903	3.562	0.08516	0.771	0.956
NMRAL1	SSc_GERD	Superficial	Prox	-0.05518	4.603	0.085	0.771	0.956
CLDN7	SSc_GERD	Superficial	Prox	0.07754	8.276	0.08519	0.771	0.956
RAB11B	SSc_GERD	Superficial	Prox	-0.04231	5.097	0.08527	0.771	0.956
HTATSF1	SSc_GERD	Superficial	Prox	0.06101	4.581	0.08507	0.771	0.956
CC2D1B	SSc_HC	Basal	Dist	-0.06513	1.779	0.08447	0.772	1
ZNF496	SSc_HC	Basal	Dist	0.07534	0.3059	0.08448	0.772	1
HEATR5B	SSc_HC	Basal	Dist	-0.06919	2.688	0.08415	0.772	1
CLINT1	SSc_HC	Basal	Dist	-0.04563	6.777	0.08395	0.772	1
CHST12	SSc_HC	Basal	Dist	-0.061	2.467	0.08386	0.772	1
MAGED2	SSc_HC	Basal	Dist	-0.05367	4.624	0.08401	0.772	1
SLC10A3	SSc_HC	Basal	Dist	-0.1534	3.301	0.7373	0.772	1
RBP7	GERD_HC	Basal	Dist	-0.09772	6.124	0.08392	0.772	1
FUBP1	GERD_HC	Basal	Dist	-0.06097	4.293	0.0839	0.772	1
FBXO9	GERD_HC	Basal	Dist	0.05105	5.431	0.08422	0.772	1
PM20D2	GERD_HC	Basal	Dist	-0.08007	3.38	0.0841	0.772	1
METTL27	GERD_HC	Basal	Dist	0.22	0.957	0.08433	0.772	1
ZKSCAN1	GERD_HC	Basal	Dist	-0.06992	4.984	0.08415	0.772	1
PPP2CB	GERD_HC	Basal	Dist	-0.07731	5.835	0.08458	0.772	1
RNF208	GERD_HC	Basal	Dist	0.1124	3.663	0.08421	0.772	1
BNIP3	GERD_HC	Basal	Dist	0.1191	6.946	0.08409	0.772	1
CD81	GERD_HC	Basal	Dist	-0.1086	7.291	0.08432	0.772	1
DIP2B	GERD_HC	Basal	Dist	-0.07974	3.555	0.08437	0.772	1
ZCCHC8	GERD_HC	Basal	Dist	0.051	3.415	0.0842	0.772	1
GLRX5	GERD_HC	Basal	Dist	0.08652	6.018	0.08409	0.772	1
SRP14-AS1	GERD_HC	Basal	Dist	0.1519	0.786	0.2784	0.772	1
RAMAC	GERD_HC	Basal	Dist	0.06381	3.88	0.08422	0.772	1
GFOD2	GERD_HC	Basal	Dist	0.07533	5.096	0.08413	0.772	1
CCDC47	GERD_HC	Basal	Dist	0.05146	5.824	0.08453	0.772	1
EGLN2	GERD_HC	Basal	Dist	0.07968	4.944	0.0844	0.772	1
VSIG10L	GERD_HC	Basal	Dist	0.142	5.886	0.08451	0.772	1
ZNF512B	GERD_HC	Basal	Dist	-0.06737	1.919	0.08455	0.772	1
LYPLA2	SSc_GERD	Basal	Dist	0.0544	5.028	0.08447	0.772	1
USP33	SSc_GERD	Basal	Dist	-0.05331	4.148	0.08387	0.772	1
SRSF7	SSc_GERD	Basal	Dist	0.0657	7.047	0.08444	0.772	1
PCYT1A	SSc_GERD	Basal	Dist	0.07213	3.669	0.08454	0.772	1
ZNF316	SSc_GERD	Basal	Dist	-0.0536	1.7	0.08432	0.772	1
SUMF2	SSc_GERD	Basal	Dist	-0.05654	4.935	0.08459	0.772	1
AP001267.3	SSc_GERD	Basal	Dist	-0.09044	-0.07963	0.08449	0.772	1
DYNC1H1	SSc_GERD	Basal	Dist	0.07033	5.424	0.08454	0.772	1
NSMCE3	SSc_GERD	Basal	Dist	-0.06998	3.42	0.08415	0.772	1
ADGRG1	SSc_GERD	Basal	Dist	0.06932	3.962	0.08412	0.772	1
EDC4	SSc_GERD	Basal	Dist	0.08912	2.324	0.1783	0.772	1
KLK7	SSc_GERD	Basal	Dist	-0.1819	5.513	0.08397	0.772	1
TRPC4AP	SSc_GERD	Basal	Dist	0.0462	3.47	0.1382	0.772	1
RPS4X	SSc_GERD	Basal	Dist	-0.06433	12.09	0.08442	0.772	1
FDPS	SSc_HC	Basal	Prox	0.06111	6.82	0.08443	0.772	1
KIRREL1	SSc_HC	Basal	Prox	0.0748	0.8651	0.08439	0.772	1
GTPBP8	SSc_HC	Basal	Prox	-0.04233	4.227	0.08422	0.772	1
ARHGEF37	SSc_HC	Basal	Prox	0.07424	2.234	0.08428	0.772	1
G3BP1	SSc_HC	Basal	Prox	0.05909	5.837	0.08441	0.772	1
PLXDC2	SSc_HC	Basal	Prox	0.07399	4.142	0.08422	0.772	1
AHNAK	SSc_HC	Basal	Prox	-0.05249	8.823	0.08434	0.772	1
YAP1	SSc_HC	Basal	Prox	-0.04992	4.994	0.08427	0.772	1
NPAT	SSc_HC	Basal	Prox	0.06186	2.894	0.08385	0.772	1
RILPL1	SSc_HC	Basal	Prox	0.07134	1.883	0.08397	0.772	1
CARS2	SSc_HC	Basal	Prox	-0.07955	4.553	0.0845	0.772	1
DCUN1D3	SSc_HC	Basal	Prox	0.09642	1.449	0.08405	0.772	1
CTU2	SSc_HC	Basal	Prox	0.08816	2.072	0.08448	0.772	1
AC005921.2	SSc_HC	Basal	Prox	-0.09347	1.751	0.08442	0.772	1
TRIM47	SSc_HC	Basal	Prox	0.07834	3.975	0.08411	0.772	1
ZMYM3	SSc_HC	Basal	Prox	0.06493	1.54	0.08459	0.772	1
HYAL2	GERD_HC	Basal	Prox	-0.09178	3.882	0.0846	0.772	1
DDX60L	GERD_HC	Basal	Prox	-0.119	1.02	0.08418	0.772	1
PHAX	GERD_HC	Basal	Prox	0.04757	4.997	0.08427	0.772	1
YWHAZ	GERD_HC	Basal	Prox	0.06237	9.115	0.08438	0.772	1
UBR5	GERD_HC	Basal	Prox	0.07154	3.833	0.08459	0.772	1
CKAP5	GERD_HC	Basal	Prox	0.07825	3.611	0.08426	0.772	1
TUBA1A	GERD_HC	Basal	Prox	0.103	4.287	0.08436	0.772	1
POLE2	GERD_HC	Basal	Prox	0.1216	2.289	0.1595	0.772	1
DOHH	GERD_HC	Basal	Prox	-0.09868	3.415	0.08392	0.772	1
LDOC1	GERD_HC	Basal	Prox	0.09043	2.501	0.08424	0.772	1
MT-CO3	GERD_HC	Basal	Prox	-0.1703	12.34	0.08437	0.772	1
THAP3	SSc_GERD	Basal	Prox	0.05912	3.002	0.08452	0.772	1
PARP1	SSc_GERD	Basal	Prox	-0.08522	5.585	0.08411	0.772	1
TCOF1	SSc_GERD	Basal	Prox	0.07863	3.682	0.08455	0.772	1
DLEU1	SSc_GERD	Basal	Prox	-0.06349	4.384	0.08409	0.772	1
COQ8B	SSc_GERD	Basal	Prox	-0.05547	2.773	0.08392	0.772	1
ZNF180	SSc_GERD	Basal	Prox	-0.06516	1.122	0.08417	0.772	1
ZNF525	SSc_GERD	Basal	Prox	0.1355	1.541	0.08448	0.772	1
ZNF548	SSc_GERD	Basal	Prox	0.07193	1.253	0.08393	0.772	1
SEC24D	SSc_HC	Prolif Basal	Dist	0.08949	1.599	0.08445	0.772	1
SRP19	SSc_HC	Prolif Basal	Dist	-0.03118	5.996	0.08409	0.772	1
NR3C1	SSc_HC	Prolif Basal	Dist	0.05454	5.015	0.08457	0.772	1
TUBB2A	SSc_HC	Prolif Basal	Dist	-0.08523	5.788	0.08427	0.772	1
RPF2	SSc_HC	Prolif Basal	Dist	-0.06473	5.094	0.08391	0.772	1
ERICH1	SSc_HC	Prolif Basal	Dist	-0.03782	3.956	0.08438	0.772	1
TERF1	SSc_HC	Prolif Basal	Dist	-0.04702	4.429	0.08397	0.772	1
ALKBH3	SSc_HC	Prolif Basal	Dist	0.057	3.496	0.08442	0.772	1
FARP1	SSc_HC	Prolif Basal	Dist	0.09637	2.134	0.08399	0.772	1
SYCE1L	SSc_HC	Prolif Basal	Dist	-0.09587	2.684	0.08451	0.772	1
RPL18A	SSc_HC	Prolif Basal	Dist	-0.04785	11.88	0.08436	0.772	1
PAF1	SSc_HC	Prolif Basal	Dist	-0.04615	4.172	0.08444	0.772	1
SNRPD2	SSc_HC	Prolif Basal	Dist	-0.06712	8.057	0.08393	0.772	1
SLC25A33	GERD_HC	Prolif Basal	Dist	-0.0809	2.973	0.08437	0.772	1
USP33	GERD_HC	Prolif Basal	Dist	-0.05835	4.16	0.0843	0.772	1
NIT1	GERD_HC	Prolif Basal	Dist	-0.05172	3.978	0.08405	0.772	1
FBXO48	GERD_HC	Prolif Basal	Dist	0.07237	2.421	0.08419	0.772	1
NDUFA10	GERD_HC	Prolif Basal	Dist	-0.0497	6.821	0.08388	0.772	1
ATG3	GERD_HC	Prolif Basal	Dist	-0.04316	5.53	0.08444	0.772	1
AC106791.1	GERD_HC	Prolif Basal	Dist	-0.1044	0.6404	0.08457	0.772	1
CBWD1	GERD_HC	Prolif Basal	Dist	0.1332	3.701	0.08434	0.772	1
NIBAN2	GERD_HC	Prolif Basal	Dist	-0.09132	9.066	0.08407	0.772	1
RPP38	GERD_HC	Prolif Basal	Dist	0.06165	4.278	0.08419	0.772	1
RNASEH2C	GERD_HC	Prolif Basal	Dist	-0.07099	5.543	0.08419	0.772	1
MAP3K12	GERD_HC	Prolif Basal	Dist	0.1235	2.834	0.08438	0.772	1
DDX55	GERD_HC	Prolif Basal	Dist	-0.06642	3.206	0.08422	0.772	1
PDP2	GERD_HC	Prolif Basal	Dist	-0.08786	1.545	0.08454	0.772	1
DOT1L	GERD_HC	Prolif Basal	Dist	0.07456	2.55	0.08387	0.772	1
RAB11B-AS1	GERD_HC	Prolif Basal	Dist	-0.07799	3.612	0.08422	0.772	1
GTPBP3	GERD_HC	Prolif Basal	Dist	0.06986	3.057	0.08432	0.772	1
FIZ1	GERD_HC	Prolif Basal	Dist	-0.0622	1.458	0.08394	0.772	1
VPS26C	GERD_HC	Prolif Basal	Dist	-0.04341	3.543	0.08439	0.772	1
SPRR1B	SSc_GERD	Prolif Basal	Dist	-0.1956	10.82	0.08413	0.772	1
ABCB6	SSc_GERD	Prolif Basal	Dist	0.0954	3.51	0.08452	0.772	1
MELTF-AS1	SSc_GERD	Prolif Basal	Dist	-0.06861	1.008	0.08416	0.772	1
ETV7	SSc_GERD	Prolif Basal	Dist	0.1076	2.627	0.08459	0.772	1
REEP4	SSc_GERD	Prolif Basal	Dist	-0.05857	5.037	0.08459	0.772	1
EPHX2	SSc_GERD	Prolif Basal	Dist	-0.08865	4.691	0.08434	0.772	1
UBE2R2	SSc_GERD	Prolif Basal	Dist	-0.06513	6.224	0.08386	0.772	1
IGF1R	SSc_GERD	Prolif Basal	Dist	0.062	3.782	0.08397	0.772	1
ATP6V0D1	SSc_GERD	Prolif Basal	Dist	-0.04874	5.895	0.08434	0.772	1
ZNF276	SSc_GERD	Prolif Basal	Dist	0.05723	2.706	0.08416	0.772	1
PER1	SSc_GERD	Prolif Basal	Dist	0.1565	3.456	0.08398	0.772	1
AATF	SSc_GERD	Prolif Basal	Dist	-0.04711	4.427	0.08413	0.772	1
PALMD	SSc_HC	Prolif Basal	Prox	-0.07736	5.189	0.08396	0.772	1
SLC26A6	SSc_HC	Prolif Basal	Prox	-0.08145	0.00497	0.08387	0.772	1
SPTAN1	SSc_HC	Prolif Basal	Prox	0.05171	5.696	0.08408	0.772	1
PRTFDC1	SSc_HC	Prolif Basal	Prox	0.08331	0.4593	0.08452	0.772	1
RCN2	SSc_HC	Prolif Basal	Prox	-0.06918	5.753	0.08386	0.772	1
ORC6	SSc_HC	Prolif Basal	Prox	-0.05496	3.937	0.08412	0.772	1
SETD6	SSc_HC	Prolif Basal	Prox	0.05291	2.415	0.08416	0.772	1
SP2	SSc_HC	Prolif Basal	Prox	0.04615	2.345	0.0839	0.772	1
BRIP1	SSc_HC	Prolif Basal	Prox	-0.07248	2.033	0.08405	0.772	1
RAB27B	SSc_HC	Prolif Basal	Prox	0.0397	5.178	0.08414	0.772	1
UQCC1	SSc_HC	Prolif Basal	Prox	-0.07634	2.625	0.1667	0.772	1
MED8	GERD_HC	Prolif Basal	Prox	-0.05462	5.132	0.08456	0.772	1
CYBRD1	GERD_HC	Prolif Basal	Prox	-0.1193	2.5	0.08444	0.772	1
ROBO2	GERD_HC	Prolif Basal	Prox	0.1132	2.634	0.08432	0.772	1
TRIM59	GERD_HC	Prolif Basal	Prox	0.06439	3.877	0.08433	0.772	1
UBE2K	GERD_HC	Prolif Basal	Prox	-0.0645	6.567	0.08441	0.772	1
SAMD9	GERD_HC	Prolif Basal	Prox	-0.1029	8.625	0.0844	0.772	1
COMMD9	GERD_HC	Prolif Basal	Prox	-0.05124	4.473	0.0846	0.772	1
SMAD3	GERD_HC	Prolif Basal	Prox	-0.06993	4.645	0.0845	0.772	1
UNKL	GERD_HC	Prolif Basal	Prox	-0.0948	2.41	0.08404	0.772	1
PIP5K1C	GERD_HC	Prolif Basal	Prox	0.09127	3.248	0.08452	0.772	1
MED29	GERD_HC	Prolif Basal	Prox	-0.07433	4.22	0.08391	0.772	1
MPST	GERD_HC	Prolif Basal	Prox	0.07148	6.4	0.08421	0.772	1
PLAAT3	GERD_HC	Prolif Basal	Prox	0.1724	-0.2687	0.08452	0.772	1
MCEE	SSc_GERD	Prolif Basal	Prox	0.0794	4.679	0.08408	0.772	1
GNAI2	SSc_GERD	Prolif Basal	Prox	-0.06935	6.552	0.08434	0.772	1
NT5DC2	SSc_GERD	Prolif Basal	Prox	0.07204	5.421	0.08421	0.772	1
ECT2	SSc_GERD	Prolif Basal	Prox	-0.07604	3.891	0.08414	0.772	1
RING1	SSc_GERD	Prolif Basal	Prox	0.0542	3.405	0.08413	0.772	1
YWHAG	SSc_GERD	Prolif Basal	Prox	0.07987	5.854	0.08411	0.772	1
DNAJC2	SSc_GERD	Prolif Basal	Prox	0.06888	4.673	0.0842	0.772	1
LAMB1	SSc_GERD	Prolif Basal	Prox	-0.1003	2.123	0.08443	0.772	1
CHMP7	SSc_GERD	Prolif Basal	Prox	-0.06546	2.413	0.1217	0.772	1
DCAF13	SSc_GERD	Prolif Basal	Prox	0.07169	5.01	0.08412	0.772	1
DNLZ	SSc_GERD	Prolif Basal	Prox	0.2197	0.4041	0.08437	0.772	1
PRXL2A	SSc_GERD	Prolif Basal	Prox	0.08732	6.925	0.08406	0.772	1
CAVIN3	SSc_GERD	Prolif Basal	Prox	-0.1076	2.885	0.08452	0.772	1
EEF1AKMT3	SSc_GERD	Prolif Basal	Prox	0.07425	0.759	0.08413	0.772	1
UBE3B	SSc_GERD	Prolif Basal	Prox	0.05819	3.607	0.08409	0.772	1
CLK3	SSc_GERD	Prolif Basal	Prox	0.05775	3.822	0.08458	0.772	1
NDE1	SSc_GERD	Prolif Basal	Prox	-0.0564	3.073	0.08521	0.772	1
RAB34	SSc_GERD	Prolif Basal	Prox	-0.0695	4.843	0.08433	0.772	1
MT-ND2	SSc_GERD	Prolif Basal	Prox	0.1562	10.09	0.08452	0.772	1
PARK7	SSc_HC	Prolif Suprabasal	Dist	-0.07254	7.653	0.08433	0.772	1
SPSB1	SSc_HC	Prolif Suprabasal	Dist	0.06163	3.849	0.08428	0.772	1
SMC6	SSc_HC	Prolif Suprabasal	Dist	-0.05081	4.421	0.08385	0.772	1
NUDCD2	SSc_HC	Prolif Suprabasal	Dist	-0.0532	5.559	0.08433	0.772	1
HIST1H2BI	SSc_HC	Prolif Suprabasal	Dist	-0.1143	-0.7929	0.08416	0.772	1
PAG1	SSc_HC	Prolif Suprabasal	Dist	0.102	0.2501	0.08453	0.772	1
POLR2L	SSc_HC	Prolif Suprabasal	Dist	0.07297	8.435	0.08407	0.772	1
PARP6	SSc_HC	Prolif Suprabasal	Dist	-0.04829	1.658	0.08425	0.772	1
HCFC1R1	SSc_HC	Prolif Suprabasal	Dist	-0.05178	5.348	0.08431	0.772	1
SMURF2	SSc_HC	Prolif Suprabasal	Dist	0.08109	2.935	0.08393	0.772	1
PCYT2	SSc_HC	Prolif Suprabasal	Dist	-0.06378	4.033	0.0845	0.772	1
HAUS1	SSc_HC	Prolif Suprabasal	Dist	-0.04038	4.268	0.08445	0.772	1
DCAF15	SSc_HC	Prolif Suprabasal	Dist	0.05355	2.919	0.08429	0.772	1
ALG12	SSc_HC	Prolif Suprabasal	Dist	0.04065	2.521	0.08424	0.772	1
HMGN5	SSc_HC	Prolif Suprabasal	Dist	-0.06416	4.439	0.08418	0.772	1
AC010618.3	SSc_HC	Prolif Suprabasal	Dist	0.0963	0.213	0.08434	0.772	1
FAM72D	GERD_HC	Prolif Suprabasal	Dist	-0.09284	-0.3006	0.08398	0.772	1
RPIA	GERD_HC	Prolif Suprabasal	Dist	0.06377	4.623	0.08441	0.772	1
P4HTM	GERD_HC	Prolif Suprabasal	Dist	0.08679	3.131	0.08459	0.772	1
PROS1	GERD_HC	Prolif Suprabasal	Dist	0.09889	2.373	0.08402	0.772	1
PPP1R10	GERD_HC	Prolif Suprabasal	Dist	0.06364	5.403	0.084	0.772	1
SAMD5	GERD_HC	Prolif Suprabasal	Dist	-0.1426	2.946	0.08433	0.772	1
PRKDC	GERD_HC	Prolif Suprabasal	Dist	0.07803	6.635	0.08455	0.772	1
ZNF704	GERD_HC	Prolif Suprabasal	Dist	0.1083	1.233	0.08397	0.772	1
PLCB3	GERD_HC	Prolif Suprabasal	Dist	0.06209	3.023	0.08431	0.772	1
NACA	GERD_HC	Prolif Suprabasal	Dist	-0.04769	11.26	0.08405	0.772	1
C16orf72	GERD_HC	Prolif Suprabasal	Dist	-0.07863	4.408	0.08439	0.772	1
OGFOD1	GERD_HC	Prolif Suprabasal	Dist	-0.05963	3.507	0.08404	0.772	1
PRKCSH	GERD_HC	Prolif Suprabasal	Dist	-0.04038	4.688	0.08399	0.772	1
FNDC10	SSc_GERD	Prolif Suprabasal	Dist	-0.08797	2.98	0.08435	0.772	1
FAF1	SSc_GERD	Prolif Suprabasal	Dist	-0.0527	4.42	0.08406	0.772	1
AP001816.1	SSc_GERD	Prolif Suprabasal	Dist	-0.07282	2.207	0.08391	0.772	1
FARS2	SSc_GERD	Prolif Suprabasal	Dist	0.06433	3.408	0.08441	0.772	1
CARMIL1	SSc_GERD	Prolif Suprabasal	Dist	0.06811	2.984	0.08424	0.772	1
MSANTD4	SSc_GERD	Prolif Suprabasal	Dist	0.09434	2.057	0.08414	0.772	1
CDKN3	SSc_GERD	Prolif Suprabasal	Dist	-0.1023	5.151	0.08447	0.772	1
TLE3	SSc_GERD	Prolif Suprabasal	Dist	0.05947	4.108	0.08391	0.772	1
DHRS13	SSc_GERD	Prolif Suprabasal	Dist	0.07343	2.004	0.08393	0.772	1
SLC6A4	SSc_GERD	Prolif Suprabasal	Dist	-0.1385	2.086	0.08417	0.772	1
NHS	SSc_GERD	Prolif Suprabasal	Dist	0.1031	1.148	0.08436	0.772	1
AKR7A2	SSc_HC	Prolif Suprabasal	Prox	-0.08598	6.462	0.08437	0.772	1
ELP6	SSc_HC	Prolif Suprabasal	Prox	-0.04463	4.24	0.08449	0.772	1
DCP1A	SSc_HC	Prolif Suprabasal	Prox	0.04546	3.418	0.08393	0.772	1
LRIG1	SSc_HC	Prolif Suprabasal	Prox	0.08565	1.653	0.08396	0.772	1
MBD4	SSc_HC	Prolif Suprabasal	Prox	-0.05126	4.365	0.08412	0.772	1
CEP57L1	SSc_HC	Prolif Suprabasal	Prox	0.05037	2.733	0.08423	0.772	1
NT5C3A	SSc_HC	Prolif Suprabasal	Prox	-0.05875	4.93	0.0845	0.772	1
MFHAS1	SSc_HC	Prolif Suprabasal	Prox	0.1021	1.855	0.08456	0.772	1
TSPAN4	SSc_HC	Prolif Suprabasal	Prox	-0.07361	3.119	0.08458	0.772	1
UBE4A	SSc_HC	Prolif Suprabasal	Prox	-0.05307	3.88	0.08387	0.772	1
RASSF3	SSc_HC	Prolif Suprabasal	Prox	-0.07627	1.597	0.08388	0.772	1
GNS	SSc_HC	Prolif Suprabasal	Prox	0.05369	2.23	0.08441	0.772	1
FBXO33	SSc_HC	Prolif Suprabasal	Prox	0.06313	2.875	0.08385	0.772	1
SPAG9	SSc_HC	Prolif Suprabasal	Prox	0.051	4.936	0.08431	0.772	1
MAP3K3	SSc_HC	Prolif Suprabasal	Prox	0.0564	1.775	0.08427	0.772	1
PEPD	SSc_HC	Prolif Suprabasal	Prox	-0.06697	5.302	0.08446	0.772	1
FLT3LG	SSc_HC	Prolif Suprabasal	Prox	0.08089	1.317	0.08433	0.772	1
POLDIP3	SSc_HC	Prolif Suprabasal	Prox	0.05625	4.484	0.08437	0.772	1
HMGB3	SSc_HC	Prolif Suprabasal	Prox	0.05187	4.976	0.08416	0.772	1
SFN	GERD_HC	Prolif Suprabasal	Prox	0.1201	10.46	0.084	0.772	1
KIF2C	GERD_HC	Prolif Suprabasal	Prox	0.08262	3.092	0.08421	0.772	1
TMA7	GERD_HC	Prolif Suprabasal	Prox	-0.08231	9.04	0.08435	0.772	1
MRFAP1L1	GERD_HC	Prolif Suprabasal	Prox	0.05689	3.938	0.08413	0.772	1
TMEM165	GERD_HC	Prolif Suprabasal	Prox	-0.07214	5.825	0.08427	0.772	1
LINC01503	GERD_HC	Prolif Suprabasal	Prox	-0.1107	2.722	0.08395	0.772	1
DENND10	GERD_HC	Prolif Suprabasal	Prox	0.09789	6.97	0.08387	0.772	1
PPIB	GERD_HC	Prolif Suprabasal	Prox	0.07795	8.181	0.08437	0.772	1
PPL	GERD_HC	Prolif Suprabasal	Prox	-0.09166	9.57	0.08432	0.772	1
SEH1L	GERD_HC	Prolif Suprabasal	Prox	0.07142	3.543	0.08458	0.772	1
PHLPP1	GERD_HC	Prolif Suprabasal	Prox	-0.06378	3.04	0.08401	0.772	1
SDCBP2	GERD_HC	Prolif Suprabasal	Prox	-0.107	8.038	0.08453	0.772	1
PDHA1	GERD_HC	Prolif Suprabasal	Prox	-0.05729	5.737	0.0839	0.772	1
IRAK1	GERD_HC	Prolif Suprabasal	Prox	0.07194	4.04	0.0841	0.772	1
LUZP1	SSc_GERD	Prolif Suprabasal	Prox	-0.05497	4.426	0.08423	0.772	1
FANCL	SSc_GERD	Prolif Suprabasal	Prox	-0.055	3.094	0.0846	0.772	1
DGUOK	SSc_GERD	Prolif Suprabasal	Prox	-0.04539	5.596	0.08456	0.772	1
FGFR2	SSc_GERD	Prolif Suprabasal	Prox	-0.06319	3.701	0.08575	0.772	1
PSMB5	SSc_GERD	Prolif Suprabasal	Prox	-0.04161	7.044	0.08431	0.772	1
DNAAF2	SSc_GERD	Prolif Suprabasal	Prox	-0.06119	3.24	0.08458	0.772	1
ANKFY1	SSc_GERD	Prolif Suprabasal	Prox	0.04962	3.003	0.08388	0.772	1
P3H4	SSc_GERD	Prolif Suprabasal	Prox	0.09511	0.6511	0.08429	0.772	1
TWSG1	SSc_GERD	Prolif Suprabasal	Prox	0.0548	2.644	0.08391	0.772	1
FXYD5	SSc_GERD	Prolif Suprabasal	Prox	0.1256	5.681	0.08423	0.772	1
AGRN	SSc_HC	Suprabasal	Dist	0.08828	2.736	0.08439	0.772	1
ATP11B	SSc_HC	Suprabasal	Dist	-0.05444	4.356	0.08418	0.772	1
PDGFRA	SSc_HC	Suprabasal	Dist	-0.09153	1.078	0.08411	0.772	1
PDZD2	SSc_HC	Suprabasal	Dist	0.08556	4.619	0.08396	0.772	1
WDR27	SSc_HC	Suprabasal	Dist	0.0593	1.835	0.08405	0.772	1
HILPDA	SSc_HC	Suprabasal	Dist	-0.1418	8.927	0.0839	0.772	1
FPGS	SSc_HC	Suprabasal	Dist	-0.05089	3.15	0.08394	0.772	1
PRDM4	SSc_HC	Suprabasal	Dist	0.07798	3.986	0.08388	0.772	1
LRCH1	SSc_HC	Suprabasal	Dist	0.06601	1.314	0.08452	0.772	1
GTPBP6	SSc_HC	Suprabasal	Dist	0.08119	4.998	0.08448	0.772	1
KDM5C	SSc_HC	Suprabasal	Dist	0.04698	3.692	0.084	0.772	1
UBE2J2	GERD_HC	Suprabasal	Dist	0.06198	5.019	0.08402	0.772	1
KLHL24	GERD_HC	Suprabasal	Dist	-0.1074	4.411	0.08413	0.772	1
CDKN2AIP	GERD_HC	Suprabasal	Dist	-0.08802	6.126	0.08453	0.772	1
CALML5	GERD_HC	Suprabasal	Dist	0.1611	5.693	0.08457	0.772	1
MDK	GERD_HC	Suprabasal	Dist	-0.1085	4.623	0.08409	0.772	1
EFL1	GERD_HC	Suprabasal	Dist	-0.05701	2.339	0.08425	0.772	1
RPS15A	GERD_HC	Suprabasal	Dist	-0.07458	11.68	0.08404	0.772	1
AC012146.1	GERD_HC	Suprabasal	Dist	0.08387	1.297	0.0843	0.772	1
SGSH	GERD_HC	Suprabasal	Dist	0.09577	1.18	0.1735	0.772	1
C19orf53	GERD_HC	Suprabasal	Dist	0.05279	7.571	0.08433	0.772	1
AC020916.1	GERD_HC	Suprabasal	Dist	-0.1004	6.605	0.08458	0.772	1
L3MBTL1	GERD_HC	Suprabasal	Dist	-0.0864	1.2	0.08396	0.772	1
FBXO4	SSc_GERD	Suprabasal	Dist	-0.05835	3.057	0.08456	0.772	1
PRELID1	SSc_GERD	Suprabasal	Dist	-0.07796	8.027	0.08433	0.772	1
HIST1H2BC	SSc_GERD	Suprabasal	Dist	-0.1208	5.753	0.08428	0.772	1
CGAS	SSc_GERD	Suprabasal	Dist	0.09097	2.154	0.0843	0.772	1
TPD52L1	SSc_GERD	Suprabasal	Dist	-0.04817	7.225	0.08435	0.772	1
FANCG	SSc_GERD	Suprabasal	Dist	-0.05661	2.659	0.08393	0.772	1
VCPKMT	SSc_GERD	Suprabasal	Dist	-0.06703	3.001	0.08409	0.772	1
MEF2B	SSc_GERD	Suprabasal	Dist	0.07598	0.9439	0.08423	0.772	1
ARHGAP8	SSc_GERD	Suprabasal	Dist	-0.08605	1.987	0.08455	0.772	1
TSC22D3	SSc_GERD	Suprabasal	Dist	-0.06597	4.627	0.08388	0.772	1
TMEM37	SSc_GERD	Suprabasal	Dist	-0.1266	2.817	0.08433	0.772	1
LUZP1	SSc_HC	Suprabasal	Prox	0.04867	4.515	0.08448	0.772	1
DCTN1	SSc_HC	Suprabasal	Prox	0.03945	4.333	0.08448	0.772	1
YEATS2	SSc_HC	Suprabasal	Prox	-0.05477	2.112	0.08387	0.772	1
RPS3A	SSc_HC	Suprabasal	Prox	0.04766	12	0.08426	0.772	1
ANKRD6	SSc_HC	Suprabasal	Prox	0.06981	1.069	0.08428	0.772	1
ZNF200	SSc_HC	Suprabasal	Prox	0.05085	1.293	0.08403	0.772	1
SLC44A2	SSc_HC	Suprabasal	Prox	0.03988	4.434	0.08388	0.772	1
TTC38	SSc_HC	Suprabasal	Prox	-0.06918	1.598	0.08433	0.772	1
LMF2	SSc_HC	Suprabasal	Prox	0.07581	4.588	0.08401	0.772	1
GRHL1	GERD_HC	Suprabasal	Prox	0.09556	5.683	0.08393	0.772	1
SIAH2	GERD_HC	Suprabasal	Prox	-0.08073	4.238	0.08395	0.772	1
GRPEL1	GERD_HC	Suprabasal	Prox	0.05447	5.491	0.0839	0.772	1
HIST1H2BD	GERD_HC	Suprabasal	Prox	-0.1087	2.858	0.08411	0.772	1
TMEM181	GERD_HC	Suprabasal	Prox	-0.07016	3.016	0.08425	0.772	1
SPOUT1	GERD_HC	Suprabasal	Prox	-0.06677	3.533	0.08437	0.772	1
ATP5MD	GERD_HC	Suprabasal	Prox	-0.08322	8.954	0.08407	0.772	1
ZMYM2	GERD_HC	Suprabasal	Prox	-0.07303	4.015	0.08431	0.772	1
CHAMP1	GERD_HC	Suprabasal	Prox	0.0651	2.771	0.08394	0.772	1
ATXN3	GERD_HC	Suprabasal	Prox	0.037	4.291	0.08412	0.772	1
HAGH	GERD_HC	Suprabasal	Prox	0.07066	4.828	0.08439	0.772	1
PYCARD	GERD_HC	Suprabasal	Prox	0.1185	6.905	0.08439	0.772	1
APOBEC3F	GERD_HC	Suprabasal	Prox	-0.09084	0.9821	0.08436	0.772	1
FAM104B	GERD_HC	Suprabasal	Prox	0.0709	4.498	0.08417	0.772	1
AP1AR	SSc_GERD	Suprabasal	Prox	0.04757	4.009	0.08422	0.772	1
TXNDC5	SSc_GERD	Suprabasal	Prox	0.07585	3.967	0.08447	0.772	1
BMS1	SSc_GERD	Suprabasal	Prox	0.09577	4.965	0.08452	0.772	1
TYSND1	SSc_GERD	Suprabasal	Prox	0.05581	4.276	0.08439	0.772	1
ARHGAP32	SSc_GERD	Suprabasal	Prox	0.06089	5.135	0.08387	0.772	1
ASB7	SSc_GERD	Suprabasal	Prox	0.05721	1.665	0.08389	0.772	1
GOSR2	SSc_GERD	Suprabasal	Prox	-0.04191	3.968	0.0839	0.772	1
ACOX1	SSc_GERD	Suprabasal	Prox	-0.08129	6.172	0.08434	0.772	1
TPST2	SSc_GERD	Suprabasal	Prox	-0.06569	3.6	0.08421	0.772	1
DDX58	SSc_HC	Superficial	Dist	0.07518	2.866	0.08435	0.772	0.91
HNRNPH3	SSc_HC	Superficial	Dist	-0.03403	5.934	0.08437	0.772	0.91
BNIP3	SSc_HC	Superficial	Dist	-0.0903	6.472	0.08427	0.772	0.91
ANKRD49	SSc_HC	Superficial	Dist	0.07179	3.438	0.08397	0.772	0.91
UQCRHL	GERD_HC	Superficial	Dist	-0.2046	2.902	0.08402	0.772	0.942
ZCCHC8	GERD_HC	Superficial	Dist	0.06989	3.438	0.1516	0.772	0.941
NOC4L	GERD_HC	Superficial	Dist	-0.106	3.495	0.08407	0.772	0.942
C16orf72	GERD_HC	Superficial	Dist	0.07202	4.171	0.08406	0.772	0.942
KDM4B	GERD_HC	Superficial	Dist	0.05588	2.891	0.08388	0.772	0.942
MYPOP	GERD_HC	Superficial	Dist	0.1515	1.898	0.3976	0.772	0.941
C2orf49	SSc_GERD	Superficial	Dist	0.05999	4.439	0.0845	0.772	0.9
AL139393.1	SSc_GERD	Superficial	Dist	0.1404	1.023	0.08392	0.772	0.901
MAD1L1	SSc_GERD	Superficial	Dist	-0.07072	2.957	0.0846	0.772	0.9
VASP	SSc_GERD	Superficial	Dist	-0.05961	4.678	0.08451	0.772	0.9
ARL6IP5	SSc_HC	Superficial	Prox	-0.04031	6.598	0.08435	0.772	0.853
GSDMC	SSc_HC	Superficial	Prox	0.1065	3.809	0.08453	0.772	0.853
FCGRT	SSc_HC	Superficial	Prox	-0.07507	4.509	0.08453	0.772	0.853
MYRF	GERD_HC	Superficial	Prox	0.1662	-0.3304	0.08388	0.772	0.875
TM9SF2	GERD_HC	Superficial	Prox	-0.06732	5.447	0.08401	0.772	0.875
RNF115	SSc_GERD	Superficial	Prox	0.05562	4.294	0.08395	0.772	0.956
NDUFA2	SSc_GERD	Superficial	Prox	-0.05892	7.337	0.08396	0.772	0.956
PEX1	SSc_GERD	Superficial	Prox	-0.0845	3.242	0.2114	0.772	0.956
TAF1D	SSc_GERD	Superficial	Prox	0.05393	6.503	0.08387	0.772	0.956
WDR83	SSc_GERD	Superficial	Prox	0.05966	2.79	0.0845	0.772	0.956
ITSN1	SSc_GERD	Superficial	Prox	-0.06858	3.46	0.0843	0.772	0.956
IL2RG	SSc_GERD	Superficial	Prox	0.1635	1.581	0.08456	0.772	0.956
IDH3G	SSc_GERD	Superficial	Prox	0.0395	5.77	0.08388	0.772	0.956
MAP3K21	SSc_HC	Basal	Dist	-0.07055	1.03	0.08311	0.773	1
BABAM2	SSc_HC	Basal	Dist	-0.04146	3.85	0.09112	0.773	1
GPD2	SSc_HC	Basal	Dist	-0.06635	4.035	0.08348	0.773	1
DCAF17	SSc_HC	Basal	Dist	0.0527	1.836	0.08378	0.773	1
ABCF3	SSc_HC	Basal	Dist	0.07948	3.227	0.4087	0.773	1
TCTEX1D2	SSc_HC	Basal	Dist	0.05984	4.577	0.08319	0.773	1
CTBP1-DT	SSc_HC	Basal	Dist	0.05227	1.767	0.08314	0.773	1
EXOSC9	SSc_HC	Basal	Dist	0.0451	3.805	0.08371	0.773	1
DROSHA	SSc_HC	Basal	Dist	0.06797	2.257	0.08367	0.773	1
RPUSD4	SSc_HC	Basal	Dist	0.04749	3.338	0.08359	0.773	1
TXNDC11	SSc_HC	Basal	Dist	-0.05389	2.719	0.08342	0.773	1
RPS16	SSc_HC	Basal	Dist	-0.05805	10.93	0.08349	0.773	1
MRTFA	SSc_HC	Basal	Dist	0.05391	1.385	0.08349	0.773	1
ADIPOR1	GERD_HC	Basal	Dist	0.07454	7.079	0.08343	0.773	1
RBM27	GERD_HC	Basal	Dist	0.05719	4.903	0.08314	0.773	1
ASCC3	GERD_HC	Basal	Dist	0.06745	4.411	0.08352	0.773	1
CHST12	GERD_HC	Basal	Dist	0.07691	2.467	0.08778	0.773	1
CNOT4	GERD_HC	Basal	Dist	0.05464	4.632	0.08385	0.773	1
GPAA1	GERD_HC	Basal	Dist	0.06145	5.472	0.08333	0.773	1
ANK3	GERD_HC	Basal	Dist	-0.07106	4.057	0.08366	0.773	1
METTL7A	GERD_HC	Basal	Dist	-0.08642	3.526	0.08373	0.773	1
DDIT3	GERD_HC	Basal	Dist	0.07535	4.414	0.08348	0.773	1
PHF11	GERD_HC	Basal	Dist	-0.06376	3.972	0.08353	0.773	1
C14orf132	GERD_HC	Basal	Dist	-0.07731	2.066	0.0832	0.773	1
VPS4A	GERD_HC	Basal	Dist	0.05776	4.827	0.08365	0.773	1
ZNF276	GERD_HC	Basal	Dist	-0.0631	2.694	0.08333	0.773	1
MLX	GERD_HC	Basal	Dist	0.05332	4.957	0.08341	0.773	1
DYNLL2	GERD_HC	Basal	Dist	0.0687	4.737	0.08348	0.773	1
ATP5F1A	GERD_HC	Basal	Dist	0.06728	7.848	0.08341	0.773	1
KRI1	GERD_HC	Basal	Dist	-0.08726	3.097	0.08351	0.773	1
FKBP8	GERD_HC	Basal	Dist	0.06627	7.049	0.08336	0.773	1
PDCD2L	GERD_HC	Basal	Dist	0.1062	2.119	0.08373	0.773	1
AHCY	GERD_HC	Basal	Dist	-0.09139	7.342	0.08367	0.773	1
TTLL1	GERD_HC	Basal	Dist	0.1063	0.9335	0.1152	0.773	1
AIFM1	GERD_HC	Basal	Dist	-0.07531	3.835	0.08361	0.773	1
CDK11B	SSc_GERD	Basal	Dist	-0.05907	3.37	0.0836	0.773	1
GALE	SSc_GERD	Basal	Dist	0.06704	5.643	0.08345	0.773	1
PPP3R1	SSc_GERD	Basal	Dist	0.05707	3.667	0.08344	0.773	1
ST6GAL2	SSc_GERD	Basal	Dist	0.1131	1.34	0.08324	0.773	1
MGAT5	SSc_GERD	Basal	Dist	-0.07565	1.848	0.08336	0.773	1
ACPP	SSc_GERD	Basal	Dist	-0.09749	4.288	0.08336	0.773	1
ZNF595	SSc_GERD	Basal	Dist	0.06414	2.169	0.08363	0.773	1
HTT	SSc_GERD	Basal	Dist	0.04042	3.524	0.08366	0.773	1
PRMT3	SSc_GERD	Basal	Dist	0.08322	2.679	0.0838	0.773	1
CREBL2	SSc_GERD	Basal	Dist	0.04537	2.628	0.08384	0.773	1
HSPB8	SSc_GERD	Basal	Dist	-0.1272	6.394	0.08343	0.773	1
KLHL28	SSc_GERD	Basal	Dist	-0.06878	2.765	0.08345	0.773	1
STX4	SSc_GERD	Basal	Dist	-0.04499	4.445	0.08348	0.773	1
ZNF607	SSc_GERD	Basal	Dist	0.07348	0.5966	0.08335	0.773	1
MTMR1	SSc_GERD	Basal	Dist	0.07122	3.431	0.08369	0.773	1
SAP130	SSc_HC	Basal	Prox	-0.05913	2.194	0.08364	0.773	1
RAB3GAP1	SSc_HC	Basal	Prox	-0.06506	4.367	0.08379	0.773	1
SELENOT	SSc_HC	Basal	Prox	-0.03048	5.472	0.08316	0.773	1
TAB2	SSc_HC	Basal	Prox	0.08098	4.502	0.08316	0.773	1
DLL1	SSc_HC	Basal	Prox	-0.07875	3.048	0.08322	0.773	1
ATP6V1B2	SSc_HC	Basal	Prox	0.05261	4.595	0.08351	0.773	1
DENND10	SSc_HC	Basal	Prox	-0.08113	7.032	0.08313	0.773	1
SF3B2	SSc_HC	Basal	Prox	-0.03394	5.701	0.08363	0.773	1
DLAT	SSc_HC	Basal	Prox	-0.03871	3.786	0.08328	0.773	1
CCT2	SSc_HC	Basal	Prox	0.06556	6.513	0.08332	0.773	1
NEO1	SSc_HC	Basal	Prox	-0.05234	2.622	0.08315	0.773	1
DHX38	SSc_HC	Basal	Prox	-0.05115	3.218	0.08338	0.773	1
DLG4	SSc_HC	Basal	Prox	0.1225	-0.3362	0.08352	0.773	1
LINC00511	SSc_HC	Basal	Prox	-0.09232	3.404	0.08364	0.773	1
CARD8	SSc_HC	Basal	Prox	-0.08875	1.942	0.1576	0.773	1
SHLD1	SSc_HC	Basal	Prox	0.06086	2.618	0.08365	0.773	1
STX12	GERD_HC	Basal	Prox	0.06458	5.267	0.08374	0.773	1
CRIM1	GERD_HC	Basal	Prox	-0.0904	3.296	0.08354	0.773	1
SUCLG2-AS1	GERD_HC	Basal	Prox	0.1004	0.7818	0.08317	0.773	1
ELOVL4	GERD_HC	Basal	Prox	-0.1173	3.384	0.08374	0.773	1
KCNK10	GERD_HC	Basal	Prox	0.09929	2.062	0.08318	0.773	1
CIAO2A	GERD_HC	Basal	Prox	-0.06323	4.465	0.08364	0.773	1
MORF4L1	GERD_HC	Basal	Prox	0.03889	6.864	0.08354	0.773	1
HSBP1	GERD_HC	Basal	Prox	-0.06106	8.568	0.08316	0.773	1
ZNF254	GERD_HC	Basal	Prox	0.08832	2.997	0.08318	0.773	1
MSL3	GERD_HC	Basal	Prox	0.0475	4.215	0.08316	0.773	1
KDM5C	GERD_HC	Basal	Prox	-0.06259	3.639	0.08384	0.773	1
RNASE7	GERD_HC	Basal	Prox	0.2658	8.301	0.0832	0.773	1
WNT4	SSc_GERD	Basal	Prox	0.08913	6.082	0.08315	0.773	1
FBXL2	SSc_GERD	Basal	Prox	-0.1181	-0.4842	0.08322	0.773	1
ZHX2	SSc_GERD	Basal	Prox	0.0703	1.622	0.08342	0.773	1
FAM204A	SSc_GERD	Basal	Prox	-0.03842	5.399	0.0837	0.773	1
QSER1	SSc_GERD	Basal	Prox	-0.06433	4.202	0.08359	0.773	1
UBC	SSc_GERD	Basal	Prox	0.07483	11.04	0.08339	0.773	1
SNTB2	SSc_GERD	Basal	Prox	-0.04809	4.388	0.0836	0.773	1
THOP1	SSc_GERD	Basal	Prox	-0.08453	3.692	0.08377	0.773	1
ZBTB40	SSc_HC	Prolif Basal	Dist	-0.06203	1.43	0.08369	0.773	1
FNBP1L	SSc_HC	Prolif Basal	Dist	-0.06307	4.036	0.08332	0.773	1
LINC00513	SSc_HC	Prolif Basal	Dist	-0.1249	0.7081	0.08348	0.773	1
IARS	SSc_HC	Prolif Basal	Dist	0.06667	4.366	0.08336	0.773	1
KIF18A	SSc_HC	Prolif Basal	Dist	-0.06859	2.343	0.08332	0.773	1
PPP2R5C	SSc_HC	Prolif Basal	Dist	-0.03393	5.187	0.08353	0.773	1
CIB2	SSc_HC	Prolif Basal	Dist	0.1137	1.967	0.0832	0.773	1
FBXO17	SSc_HC	Prolif Basal	Dist	-0.08245	2.724	0.08368	0.773	1
NAPA-AS1	SSc_HC	Prolif Basal	Dist	-0.06882	0.7175	0.0838	0.773	1
ITPA	SSc_HC	Prolif Basal	Dist	0.06293	5.728	0.08328	0.773	1
PPP1R3F	SSc_HC	Prolif Basal	Dist	0.06469	1.914	0.08337	0.773	1
UGT1A1	GERD_HC	Prolif Basal	Dist	-0.1236	1.229	0.08343	0.773	1
CRTAP	GERD_HC	Prolif Basal	Dist	0.07033	4.907	0.08384	0.773	1
UBTD2	GERD_HC	Prolif Basal	Dist	0.07179	2.527	0.08312	0.773	1
NRM	GERD_HC	Prolif Basal	Dist	-0.07878	3.231	0.08367	0.773	1
ZYX	GERD_HC	Prolif Basal	Dist	-0.08682	3.429	0.08363	0.773	1
RPL30	GERD_HC	Prolif Basal	Dist	-0.07047	11.71	0.08372	0.773	1
SIAE	GERD_HC	Prolif Basal	Dist	-0.08113	2.406	0.08353	0.773	1
ANKRD52	GERD_HC	Prolif Basal	Dist	0.1387	1.595	0.2939	0.773	1
HSPH1	GERD_HC	Prolif Basal	Dist	0.1045	5.783	0.08384	0.773	1
SLC25A21-AS1	GERD_HC	Prolif Basal	Dist	-0.09377	0.5781	0.08346	0.773	1
IGF1R	GERD_HC	Prolif Basal	Dist	-0.0677	3.782	0.08334	0.773	1
IRX3	GERD_HC	Prolif Basal	Dist	0.09555	4.638	0.08335	0.773	1
GID4	GERD_HC	Prolif Basal	Dist	0.07745	3.333	0.08325	0.773	1
USE1	GERD_HC	Prolif Basal	Dist	0.05032	4.759	0.08317	0.773	1
SMIM26	GERD_HC	Prolif Basal	Dist	-0.06751	6.877	0.08364	0.773	1
CD40	GERD_HC	Prolif Basal	Dist	-0.08074	3.76	0.0836	0.773	1
SMIM12	SSc_GERD	Prolif Basal	Dist	0.06966	4.812	0.2314	0.773	1
AC112220.2	SSc_GERD	Prolif Basal	Dist	0.09733	2.536	0.08364	0.773	1
CD47	SSc_GERD	Prolif Basal	Dist	0.08664	6.26	0.08352	0.773	1
PKD2	SSc_GERD	Prolif Basal	Dist	0.06574	1.964	0.08377	0.773	1
LMBRD2	SSc_GERD	Prolif Basal	Dist	0.07199	2.008	0.0831	0.773	1
RFESD	SSc_GERD	Prolif Basal	Dist	-0.07612	1.342	0.08329	0.773	1
NUDCD2	SSc_GERD	Prolif Basal	Dist	0.06072	5.553	0.08353	0.773	1
HIST1H2BD	SSc_GERD	Prolif Basal	Dist	-0.1109	2.837	0.0835	0.773	1
FAM122A	SSc_GERD	Prolif Basal	Dist	0.05123	2.697	0.08343	0.773	1
SHMT2	SSc_GERD	Prolif Basal	Dist	-0.06902	5.152	0.08317	0.773	1
ABHD17C	SSc_GERD	Prolif Basal	Dist	0.06656	5.04	0.0836	0.773	1
SDF2	SSc_GERD	Prolif Basal	Dist	-0.04544	5.061	0.0831	0.773	1
ZNF430	SSc_GERD	Prolif Basal	Dist	-0.1102	5.426	0.08382	0.773	1
PHF20	SSc_GERD	Prolif Basal	Dist	-0.04894	4.516	0.08378	0.773	1
RANBP1	SSc_GERD	Prolif Basal	Dist	0.09269	7.223	0.08372	0.773	1
SLC6A8	SSc_GERD	Prolif Basal	Dist	-0.09861	4.454	0.08373	0.773	1
UCHL5	SSc_HC	Prolif Basal	Prox	-0.04471	5.018	0.08384	0.773	1
NVL	SSc_HC	Prolif Basal	Prox	0.059	2.611	0.08374	0.773	1
SDCCAG8	SSc_HC	Prolif Basal	Prox	-0.05205	4.233	0.08345	0.773	1
NUP35	SSc_HC	Prolif Basal	Prox	0.0599	3.052	0.08343	0.773	1
CIP2A	SSc_HC	Prolif Basal	Prox	0.05967	2.468	0.08331	0.773	1
CFAP97	SSc_HC	Prolif Basal	Prox	0.06473	5.007	0.08333	0.773	1
OXCT1	SSc_HC	Prolif Basal	Prox	-0.04769	4.577	0.08367	0.773	1
HIGD2A	SSc_HC	Prolif Basal	Prox	-0.04555	7.27	0.08317	0.773	1
AGPAT1	SSc_HC	Prolif Basal	Prox	0.04963	2.928	0.08364	0.773	1
WAC-AS1	SSc_HC	Prolif Basal	Prox	-0.06803	3.789	0.08354	0.773	1
ALKBH8	SSc_HC	Prolif Basal	Prox	-0.05934	1.485	0.08376	0.773	1
PPFIBP1	SSc_HC	Prolif Basal	Prox	-0.04575	5.045	0.08342	0.773	1
C17orf49	SSc_HC	Prolif Basal	Prox	0.03773	5.793	0.08349	0.773	1
PLEKHM1	SSc_HC	Prolif Basal	Prox	0.07115	4.922	0.08348	0.773	1
HMSD	SSc_HC	Prolif Basal	Prox	-0.1357	0.6332	0.08369	0.773	1
PGLS	SSc_HC	Prolif Basal	Prox	-0.0656	7.501	0.08343	0.773	1
FAM98C	SSc_HC	Prolif Basal	Prox	-0.05104	4.293	0.08324	0.773	1
RALGAPB	SSc_HC	Prolif Basal	Prox	-0.05444	3.151	0.08353	0.773	1
ZBTB34	SSc_HC	Prolif Basal	Prox	0.09507	1.316	0.08355	0.773	1
NBPF1	GERD_HC	Prolif Basal	Prox	-0.08858	1.905	0.08314	0.773	1
SFT2D2	GERD_HC	Prolif Basal	Prox	-0.06848	5.174	0.08332	0.773	1
ELF2	GERD_HC	Prolif Basal	Prox	0.09059	5.474	0.08359	0.773	1
WDR46	GERD_HC	Prolif Basal	Prox	-0.06177	4.463	0.08383	0.773	1
MAP3K5	GERD_HC	Prolif Basal	Prox	0.1192	3.971	0.08362	0.773	1
ZYX	GERD_HC	Prolif Basal	Prox	-0.08738	3.429	0.0831	0.773	1
LAPTM4B	GERD_HC	Prolif Basal	Prox	-0.1063	5.347	0.08324	0.773	1
TRIM44	GERD_HC	Prolif Basal	Prox	0.0778	4.223	0.08337	0.773	1
COX8A	GERD_HC	Prolif Basal	Prox	0.0713	9.106	0.08309	0.773	1
SIPA1L1	GERD_HC	Prolif Basal	Prox	0.05694	3.558	0.08332	0.773	1
WDR76	GERD_HC	Prolif Basal	Prox	-0.08049	2.926	0.08364	0.773	1
PEAK1	GERD_HC	Prolif Basal	Prox	0.0963	0.85	0.0831	0.773	1
FANCI	GERD_HC	Prolif Basal	Prox	0.085	3.407	0.08381	0.773	1
AC087190.1	GERD_HC	Prolif Basal	Prox	-0.1284	1.333	0.0831	0.773	1
GLOD4	GERD_HC	Prolif Basal	Prox	0.04088	5.244	0.0838	0.773	1
SLC52A3	GERD_HC	Prolif Basal	Prox	-0.1833	1.254	0.08377	0.773	1
ROR1	SSc_GERD	Prolif Basal	Prox	0.09913	1.738	0.08309	0.773	1
PKP4	SSc_GERD	Prolif Basal	Prox	0.05828	3.973	0.08363	0.773	1
PYURF	SSc_GERD	Prolif Basal	Prox	0.06808	6.292	0.08342	0.773	1
HADH	SSc_GERD	Prolif Basal	Prox	0.08398	5.035	0.08375	0.773	1
GNA12	SSc_GERD	Prolif Basal	Prox	0.07735	0.9608	0.0831	0.773	1
FAM133B	SSc_GERD	Prolif Basal	Prox	0.05965	6.03	0.08368	0.773	1
NDUFB2	SSc_GERD	Prolif Basal	Prox	0.08327	8.019	0.08311	0.773	1
PRKAG2-AS1	SSc_GERD	Prolif Basal	Prox	-0.09489	2.282	0.08315	0.773	1
LINC02635	SSc_GERD	Prolif Basal	Prox	-0.08386	3.1	0.08335	0.773	1
TUBA1B	SSc_GERD	Prolif Basal	Prox	0.07029	8.717	0.08317	0.773	1
C12orf56	SSc_GERD	Prolif Basal	Prox	-0.1456	2.151	0.08363	0.773	1
AACS	SSc_GERD	Prolif Basal	Prox	-0.06735	3.886	0.08328	0.773	1
KLK9	SSc_GERD	Prolif Basal	Prox	0.2444	1.607	0.08339	0.773	1
MOV10	SSc_HC	Prolif Suprabasal	Dist	-0.04873	2.944	0.08316	0.773	1
NME6	SSc_HC	Prolif Suprabasal	Dist	0.04846	3.759	0.0836	0.773	1
GSK3B	SSc_HC	Prolif Suprabasal	Dist	0.0348	4.033	0.08364	0.773	1
PLSCR1	SSc_HC	Prolif Suprabasal	Dist	0.0633	6.369	0.08337	0.773	1
ITGB8	SSc_HC	Prolif Suprabasal	Dist	-0.1052	5.383	0.0832	0.773	1
SEM1	SSc_HC	Prolif Suprabasal	Dist	-0.05674	8.047	0.08367	0.773	1
ZNF775	SSc_HC	Prolif Suprabasal	Dist	-0.09382	0.6753	0.08331	0.773	1
PIGO	SSc_HC	Prolif Suprabasal	Dist	-0.04561	2.049	0.08313	0.773	1
MFSD14C	SSc_HC	Prolif Suprabasal	Dist	-0.05987	3.424	0.08364	0.773	1
RHNO1	SSc_HC	Prolif Suprabasal	Dist	-0.03592	3.7	0.08366	0.773	1
UBB	SSc_HC	Prolif Suprabasal	Dist	-0.04592	8.642	0.08366	0.773	1
RNF139-AS1	SSc_HC	Prolif Suprabasal	Dist	-0.09668	-0.1042	0.08352	0.773	1
YTHDF2	GERD_HC	Prolif Suprabasal	Dist	-0.04195	5.713	0.08328	0.773	1
NBPF9	GERD_HC	Prolif Suprabasal	Dist	-0.1176	0.1707	0.08328	0.773	1
RO60	GERD_HC	Prolif Suprabasal	Dist	0.05438	4.426	0.08319	0.773	1
CDKL3	GERD_HC	Prolif Suprabasal	Dist	0.0897	0.7484	0.08324	0.773	1
ARHGEF39	GERD_HC	Prolif Suprabasal	Dist	0.08015	1.894	0.08363	0.773	1
SHTN1	GERD_HC	Prolif Suprabasal	Dist	-0.06204	3.949	0.08343	0.773	1
SEC23IP	GERD_HC	Prolif Suprabasal	Dist	-0.06028	3.044	0.08369	0.773	1
BAD	GERD_HC	Prolif Suprabasal	Dist	0.06925	6.172	0.08339	0.773	1
MRPL21	GERD_HC	Prolif Suprabasal	Dist	0.04972	6.107	0.08351	0.773	1
NCAPD2	GERD_HC	Prolif Suprabasal	Dist	-0.07405	3.874	0.08332	0.773	1
HSP90B1	GERD_HC	Prolif Suprabasal	Dist	-0.08385	7.466	0.08364	0.773	1
DENR	GERD_HC	Prolif Suprabasal	Dist	0.0475	5.92	0.08355	0.773	1
KATNB1	GERD_HC	Prolif Suprabasal	Dist	-0.05659	2.755	0.08339	0.773	1
TCF4	GERD_HC	Prolif Suprabasal	Dist	-0.1029	4.213	0.08366	0.773	1
DMPK	GERD_HC	Prolif Suprabasal	Dist	0.09101	1.55	0.08339	0.773	1
RDH13	GERD_HC	Prolif Suprabasal	Dist	-0.08287	4.88	0.08352	0.773	1
LINC01752	GERD_HC	Prolif Suprabasal	Dist	0.09909	2.051	0.0834	0.773	1
HS2ST1	SSc_GERD	Prolif Suprabasal	Dist	0.06183	2.454	0.0835	0.773	1
PDK1	SSc_GERD	Prolif Suprabasal	Dist	0.08483	1.91	0.08357	0.773	1
CXCL3	SSc_GERD	Prolif Suprabasal	Dist	-0.2047	2.564	0.08345	0.773	1
MTG1	SSc_GERD	Prolif Suprabasal	Dist	0.0566	4.601	0.0835	0.773	1
SLC16A7	SSc_GERD	Prolif Suprabasal	Dist	0.08559	4.326	0.08314	0.773	1
GLRX5	SSc_GERD	Prolif Suprabasal	Dist	-0.07833	6.031	0.08374	0.773	1
USP3	SSc_GERD	Prolif Suprabasal	Dist	0.05592	4.437	0.08348	0.773	1
PDCD7	SSc_GERD	Prolif Suprabasal	Dist	-0.06704	5.212	0.08321	0.773	1
NCBP3	SSc_GERD	Prolif Suprabasal	Dist	-0.04682	4.142	0.08357	0.773	1
GRB7	SSc_GERD	Prolif Suprabasal	Dist	0.07082	4.406	0.08341	0.773	1
SAP30BP	SSc_GERD	Prolif Suprabasal	Dist	0.04432	4.619	0.08346	0.773	1
AMOTL2	SSc_HC	Prolif Suprabasal	Prox	0.09638	4.979	0.08313	0.773	1
RELL1	SSc_HC	Prolif Suprabasal	Prox	0.08515	3.944	0.08342	0.773	1
DNAAF5	SSc_HC	Prolif Suprabasal	Prox	0.06014	2.95	0.08368	0.773	1
BMT2	SSc_HC	Prolif Suprabasal	Prox	-0.07662	2.725	0.08323	0.773	1
ELP3	SSc_HC	Prolif Suprabasal	Prox	0.05373	2.602	0.08355	0.773	1
RABGAP1	SSc_HC	Prolif Suprabasal	Prox	-0.04844	4.323	0.08355	0.773	1
C11orf52	SSc_HC	Prolif Suprabasal	Prox	-0.05889	2.215	0.08311	0.773	1
NABP2	SSc_HC	Prolif Suprabasal	Prox	0.0582	3.958	0.08334	0.773	1
MPPE1	SSc_HC	Prolif Suprabasal	Prox	0.04292	3.661	0.08318	0.773	1
UQCRFS1	SSc_HC	Prolif Suprabasal	Prox	0.04787	7.181	0.08321	0.773	1
ARHGEF1	SSc_HC	Prolif Suprabasal	Prox	-0.07182	3.11	0.08362	0.773	1
TRMT2A	SSc_HC	Prolif Suprabasal	Prox	0.05229	2.828	0.08357	0.773	1
AC009005.1	SSc_HC	Prolif Suprabasal	Prox	0.1363	-0.04998	0.0836	0.773	1
GTF2B	GERD_HC	Prolif Suprabasal	Prox	-0.07064	5.681	0.08384	0.773	1
UBXN7	GERD_HC	Prolif Suprabasal	Prox	0.06864	3.68	0.08377	0.773	1
DTNBP1	GERD_HC	Prolif Suprabasal	Prox	0.06901	3.225	0.08318	0.773	1
PGM3	GERD_HC	Prolif Suprabasal	Prox	-0.07266	3.552	0.08379	0.773	1
TSC1	GERD_HC	Prolif Suprabasal	Prox	0.06399	2.522	0.08378	0.773	1
CEP55	GERD_HC	Prolif Suprabasal	Prox	0.09558	3.957	0.08374	0.773	1
TMPO-AS1	GERD_HC	Prolif Suprabasal	Prox	-0.06364	1.894	0.08311	0.773	1
CKAP4	GERD_HC	Prolif Suprabasal	Prox	0.09202	5.885	0.0837	0.773	1
WDR20	GERD_HC	Prolif Suprabasal	Prox	-0.04798	3.789	0.08384	0.773	1
AARSD1	GERD_HC	Prolif Suprabasal	Prox	0.07899	4.011	0.08368	0.773	1
AC060780.1	GERD_HC	Prolif Suprabasal	Prox	0.05586	1.804	0.08332	0.773	1
PRKCA	GERD_HC	Prolif Suprabasal	Prox	0.09279	1.088	0.08331	0.773	1
NDUFV2-AS1	GERD_HC	Prolif Suprabasal	Prox	-0.1032	0.9416	0.08375	0.773	1
MYO9B	GERD_HC	Prolif Suprabasal	Prox	-0.05439	2.577	0.08318	0.773	1
TIMM50	GERD_HC	Prolif Suprabasal	Prox	-0.06797	4.307	0.0836	0.773	1
TTPAL	GERD_HC	Prolif Suprabasal	Prox	0.08078	1.802	0.08314	0.773	1
POLA1	GERD_HC	Prolif Suprabasal	Prox	0.07161	2.51	0.08361	0.773	1
FMR1	GERD_HC	Prolif Suprabasal	Prox	0.05778	4.122	0.08322	0.773	1
WNK2	GERD_HC	Prolif Suprabasal	Prox	-0.2115	0.05584	0.08362	0.773	1
AP1S3	SSc_GERD	Prolif Suprabasal	Prox	-0.07492	2.14	0.08361	0.773	1
THAP4	SSc_GERD	Prolif Suprabasal	Prox	0.04033	4.207	0.08379	0.773	1
CEP70	SSc_GERD	Prolif Suprabasal	Prox	-0.05681	3.518	0.1041	0.773	1
CLDN1	SSc_GERD	Prolif Suprabasal	Prox	-0.1193	4.409	0.08349	0.773	1
PCYT1A	SSc_GERD	Prolif Suprabasal	Prox	0.07167	3.684	0.08336	0.773	1
MGST2	SSc_GERD	Prolif Suprabasal	Prox	0.04931	7.806	0.08346	0.773	1
GNAI1	SSc_GERD	Prolif Suprabasal	Prox	0.04899	4.171	0.08317	0.773	1
GTPBP10	SSc_GERD	Prolif Suprabasal	Prox	0.06218	3.073	0.08347	0.773	1
KDM4C	SSc_GERD	Prolif Suprabasal	Prox	0.05126	2.127	0.08366	0.773	1
TRAF2	SSc_GERD	Prolif Suprabasal	Prox	-0.05563	3.066	0.08364	0.773	1
CALML3	SSc_GERD	Prolif Suprabasal	Prox	-0.08613	9.35	0.08351	0.773	1
AC023157.3	SSc_GERD	Prolif Suprabasal	Prox	-0.131	5.587	0.08339	0.773	1
PDE8A	SSc_GERD	Prolif Suprabasal	Prox	-0.06301	1.545	0.0833	0.773	1
MRPL28	SSc_GERD	Prolif Suprabasal	Prox	-0.06579	5.366	0.08359	0.773	1
AC027277.1	SSc_GERD	Prolif Suprabasal	Prox	0.1208	1.208	0.08366	0.773	1
ZNF267	SSc_GERD	Prolif Suprabasal	Prox	-0.0796	3.452	0.0833	0.773	1
MPST	SSc_GERD	Prolif Suprabasal	Prox	0.06609	6.387	0.08343	0.773	1
SLC9A6	SSc_GERD	Prolif Suprabasal	Prox	0.07444	1.54	0.119	0.773	1
FLVCR1	SSc_HC	Suprabasal	Dist	0.06653	1.427	0.08327	0.773	1
ANKZF1	SSc_HC	Suprabasal	Dist	-0.05175	3.035	0.08346	0.773	1
NME6	SSc_HC	Suprabasal	Dist	-0.04669	3.836	0.08315	0.773	1
EOGT	SSc_HC	Suprabasal	Dist	0.06032	2	0.08313	0.773	1
LINC01948	SSc_HC	Suprabasal	Dist	-0.08427	0.1229	0.08323	0.773	1
ARSK	SSc_HC	Suprabasal	Dist	0.06056	1.754	0.08353	0.773	1
SLC28A3	SSc_HC	Suprabasal	Dist	0.1189	0.511	0.08377	0.773	1
WDR74	SSc_HC	Suprabasal	Dist	0.05943	4.671	0.08352	0.773	1
AP003068.2	SSc_HC	Suprabasal	Dist	0.1288	1.902	0.08368	0.773	1
APAF1	SSc_HC	Suprabasal	Dist	0.0575	2.329	0.08325	0.773	1
ASGR1	SSc_HC	Suprabasal	Dist	-0.07972	1.015	0.08384	0.773	1
THAP7	SSc_HC	Suprabasal	Dist	0.0552	3.914	0.08371	0.773	1
STEAP3	GERD_HC	Suprabasal	Dist	-0.09477	2.615	0.0838	0.773	1
TPRA1	GERD_HC	Suprabasal	Dist	0.07073	3.725	0.08341	0.773	1
BICRAL	GERD_HC	Suprabasal	Dist	-0.05808	1.992	0.08319	0.773	1
AL590617.2	GERD_HC	Suprabasal	Dist	0.1006	2.152	0.08361	0.773	1
IFI27L1	GERD_HC	Suprabasal	Dist	-0.09155	4.405	0.08382	0.773	1
KIF22	GERD_HC	Suprabasal	Dist	-0.06099	4.93	0.08342	0.773	1
DSTYK	SSc_GERD	Suprabasal	Dist	-0.07134	3.023	0.08346	0.773	1
NOP14-AS1	SSc_GERD	Suprabasal	Dist	-0.06608	1.926	0.08335	0.773	1
MOB1B	SSc_GERD	Suprabasal	Dist	0.07159	2.216	0.08379	0.773	1
LARP7	SSc_GERD	Suprabasal	Dist	0.03623	5.732	0.08335	0.773	1
EXOC3	SSc_GERD	Suprabasal	Dist	0.05368	4.25	0.08367	0.773	1
PHF1	SSc_GERD	Suprabasal	Dist	0.07528	2.279	0.08349	0.773	1
CDC123	SSc_GERD	Suprabasal	Dist	-0.06247	5.504	0.0833	0.773	1
HACD1	SSc_GERD	Suprabasal	Dist	0.09372	3.107	0.08371	0.773	1
DDB2	SSc_GERD	Suprabasal	Dist	0.06265	4.853	0.08349	0.773	1
ZNF276	SSc_GERD	Suprabasal	Dist	0.05461	2.776	0.08364	0.773	1
TUBB6	SSc_GERD	Suprabasal	Dist	0.06171	7.259	0.08359	0.773	1
CCNQ	SSc_GERD	Suprabasal	Dist	0.07024	3.896	0.08365	0.773	1
KDM4A	SSc_HC	Suprabasal	Prox	-0.06496	3.106	0.08367	0.773	1
EHHADH	SSc_HC	Suprabasal	Prox	-0.05869	2.25	0.08325	0.773	1
BDP1	SSc_HC	Suprabasal	Prox	0.05085	4.909	0.08364	0.773	1
CYHR1	SSc_HC	Suprabasal	Prox	-0.04903	5.164	0.08331	0.773	1
TBC1D12	SSc_HC	Suprabasal	Prox	-0.05534	2.193	0.0838	0.773	1
DHCR7	SSc_HC	Suprabasal	Prox	0.09186	3.292	0.08317	0.773	1
LDHB	SSc_HC	Suprabasal	Prox	-0.05305	7.508	0.08343	0.773	1
C12orf43	SSc_HC	Suprabasal	Prox	0.09518	3.097	0.2244	0.773	1
SERF2	SSc_HC	Suprabasal	Prox	0.06169	10.2	0.08345	0.773	1
UTP4	SSc_HC	Suprabasal	Prox	0.06302	3.188	0.08338	0.773	1
TXNDC17	SSc_HC	Suprabasal	Prox	0.06551	9.565	0.08319	0.773	1
DHRS11	SSc_HC	Suprabasal	Prox	-0.06952	4.471	0.08379	0.773	1
ZNF430	SSc_HC	Suprabasal	Prox	-0.09815	5.442	0.08374	0.773	1
ZGPAT	SSc_HC	Suprabasal	Prox	-0.05897	4.026	0.08352	0.773	1
OFD1	SSc_HC	Suprabasal	Prox	-0.04341	4.992	0.0833	0.773	1
ZNF185	SSc_HC	Suprabasal	Prox	-0.061	7.444	0.08377	0.773	1
AC007009.1	SSc_HC	Suprabasal	Prox	0.115	0.2226	0.08318	0.773	1
NSUN4	GERD_HC	Suprabasal	Prox	0.06493	2.427	0.08358	0.773	1
GON4L	GERD_HC	Suprabasal	Prox	-0.04285	3.724	0.08377	0.773	1
APBB2	GERD_HC	Suprabasal	Prox	-0.0779	1.455	0.08361	0.773	1
LINC02615	GERD_HC	Suprabasal	Prox	-0.1164	0.6214	0.0831	0.773	1
PPP2CA	GERD_HC	Suprabasal	Prox	0.05486	6.125	0.08328	0.773	1
ZNRD1	GERD_HC	Suprabasal	Prox	-0.05812	5.393	0.08361	0.773	1
MRPL14	GERD_HC	Suprabasal	Prox	0.05076	6.53	0.08354	0.773	1
SEC61G	GERD_HC	Suprabasal	Prox	0.08397	7.668	0.08335	0.773	1
FAM3C	GERD_HC	Suprabasal	Prox	-0.07602	5.046	0.08359	0.773	1
SOX7	GERD_HC	Suprabasal	Prox	0.1061	3.68	0.08365	0.773	1
DDHD2	GERD_HC	Suprabasal	Prox	-0.06481	2.298	0.08313	0.773	1
KIF21A	GERD_HC	Suprabasal	Prox	0.08624	5.424	0.08378	0.773	1
TUBA1B	GERD_HC	Suprabasal	Prox	-0.07632	8.825	0.08354	0.773	1
HEXA	GERD_HC	Suprabasal	Prox	0.05705	3.499	0.0831	0.773	1
OGFOD1	GERD_HC	Suprabasal	Prox	-0.05782	3.571	0.08347	0.773	1
MACROD2	GERD_HC	Suprabasal	Prox	-0.1023	0.6258	0.138	0.773	1
UBE2E3	SSc_GERD	Suprabasal	Prox	0.052	5.61	0.08313	0.773	1
PIGZ	SSc_GERD	Suprabasal	Prox	0.06744	2.137	0.0831	0.773	1
ARFIP2	SSc_GERD	Suprabasal	Prox	0.05104	4.504	0.08354	0.773	1
GSTP1	SSc_GERD	Suprabasal	Prox	-0.05351	11.74	0.08374	0.773	1
USP28	SSc_GERD	Suprabasal	Prox	0.05171	2.755	0.08357	0.773	1
GHDC	SSc_GERD	Suprabasal	Prox	-0.08262	1.348	0.08324	0.773	1
RNMT	SSc_GERD	Suprabasal	Prox	-0.08163	5.397	0.08349	0.773	1
TFPT	SSc_GERD	Suprabasal	Prox	-0.05453	2.692	0.08369	0.773	1
EPN2	SSc_HC	Superficial	Dist	0.05421	5.434	0.08323	0.773	0.911
CNGA1	GERD_HC	Superficial	Dist	-0.1155	3.309	0.08342	0.773	0.942
HECTD1	GERD_HC	Superficial	Dist	-0.07637	6.129	0.08332	0.773	0.942
RCOR1	GERD_HC	Superficial	Dist	0.04879	4.923	0.08338	0.773	0.942
PLEKHH3	GERD_HC	Superficial	Dist	0.0584	4.571	0.08348	0.773	0.942
BCL2	GERD_HC	Superficial	Dist	0.1371	2.546	0.08328	0.773	0.942
TSC22D3	GERD_HC	Superficial	Dist	-0.07941	4.602	0.08344	0.773	0.942
RNPC3	SSc_GERD	Superficial	Dist	0.06684	3.28	0.08319	0.773	0.902
ARL6IP1	SSc_GERD	Superficial	Dist	0.04498	7.14	0.08364	0.773	0.901
ZNF264	SSc_GERD	Superficial	Dist	-0.06534	2.967	0.08322	0.773	0.902
SMPD3	SSc_GERD	Superficial	Dist	-0.1323	-0.632	0.08376	0.773	0.901
ELOVL5	SSc_HC	Superficial	Prox	0.07014	3.205	0.08313	0.773	0.854
NUP160	SSc_HC	Superficial	Prox	0.05508	2.95	0.08374	0.773	0.853
TAF6L	SSc_HC	Superficial	Prox	-0.08031	2.51	0.08372	0.773	0.853
CIDEA	SSc_HC	Superficial	Prox	0.1579	1.811	0.08342	0.773	0.854
KLK7	SSc_HC	Superficial	Prox	-0.1394	5.101	0.08382	0.773	0.853
TIAM1	SSc_HC	Superficial	Prox	0.05718	3.981	0.0836	0.773	0.853
FAM200B	GERD_HC	Superficial	Prox	-0.06333	5.422	0.08338	0.773	0.875
C7orf26	GERD_HC	Superficial	Prox	0.05731	2.439	0.08347	0.773	0.875
COBL	GERD_HC	Superficial	Prox	-0.1045	1.997	0.08318	0.773	0.875
EHBP1L1	GERD_HC	Superficial	Prox	0.07314	2.913	0.08363	0.773	0.875
GGCT	SSc_GERD	Superficial	Prox	0.05565	7.154	0.08348	0.773	0.956
CDC37L1	SSc_GERD	Superficial	Prox	0.04878	4.02	0.08338	0.773	0.956
DERA	SSc_GERD	Superficial	Prox	-0.05399	5.531	0.08343	0.773	0.956
TNRC6A	SSc_GERD	Superficial	Prox	0.07567	4.435	0.08364	0.773	0.956
HOXB2	SSc_GERD	Superficial	Prox	0.187	3.826	0.08378	0.773	0.956
CTNNBL1	SSc_GERD	Superficial	Prox	-0.05441	4.324	0.08355	0.773	0.956
CLIC2	SSc_GERD	Superficial	Prox	-0.1231	1.259	0.0837	0.773	0.956
SH3BP4	SSc_GERD	Superficial	Prox	0.08665	2.169	0.08367	0.773	0.956
MGST3	SSc_HC	Basal	Dist	-0.07524	7.427	0.08268	0.774	1
ZNF197	SSc_HC	Basal	Dist	-0.05569	1.924	0.08244	0.774	1
PDCD6	SSc_HC	Basal	Dist	0.06133	8.385	0.08282	0.774	1
ISOC1	SSc_HC	Basal	Dist	0.05389	4.818	0.08272	0.774	1
PCF11	SSc_HC	Basal	Dist	-0.06353	4.505	0.08285	0.774	1
MVK	SSc_HC	Basal	Dist	0.06936	4.099	0.08251	0.774	1
TRIAP1	SSc_HC	Basal	Dist	-0.05389	4.815	0.08249	0.774	1
RFXAP	SSc_HC	Basal	Dist	0.07183	0.9316	0.08295	0.774	1
WIPF2	SSc_HC	Basal	Dist	0.04784	4.42	0.0825	0.774	1
PRRC1	GERD_HC	Basal	Dist	-0.04785	3.665	0.08263	0.774	1
PLAGL1	GERD_HC	Basal	Dist	-0.09856	4.025	0.08243	0.774	1
SCAF8	GERD_HC	Basal	Dist	-0.07058	2.762	0.08246	0.774	1
ATXN7L1	GERD_HC	Basal	Dist	0.08392	2.344	0.08298	0.774	1
EPHA1	GERD_HC	Basal	Dist	0.105	3.82	0.08284	0.774	1
TRUB2	GERD_HC	Basal	Dist	0.07837	4.478	0.08305	0.774	1
PRMT3	GERD_HC	Basal	Dist	-0.09195	2.679	0.08297	0.774	1
CTSC	GERD_HC	Basal	Dist	-0.1149	5.327	0.08239	0.774	1
DDX54	GERD_HC	Basal	Dist	0.07147	4.422	0.08305	0.774	1
TBC1D20	GERD_HC	Basal	Dist	-0.0847	4.617	0.08236	0.774	1
EFCAB13	GERD_HC	Basal	Dist	0.1732	-0.5883	0.08279	0.774	1
MRPL20	SSc_GERD	Basal	Dist	0.0549	6.944	0.08268	0.774	1
BZW2	SSc_GERD	Basal	Dist	0.06411	5.877	0.08306	0.774	1
SDHAF3	SSc_GERD	Basal	Dist	0.07979	4.455	0.08257	0.774	1
CAMSAP1	SSc_GERD	Basal	Dist	-0.05596	4.072	0.08264	0.774	1
GDI2	SSc_GERD	Basal	Dist	-0.04084	6.982	0.08234	0.774	1
TMC8	SSc_GERD	Basal	Dist	0.1271	0.9575	0.08306	0.774	1
PRKCSH	SSc_GERD	Basal	Dist	-0.0367	4.675	0.08289	0.774	1
CSNK1E	SSc_GERD	Basal	Dist	0.07527	6.019	0.08288	0.774	1
LINC01546	SSc_GERD	Basal	Dist	-0.106	0.3069	0.08239	0.774	1
IRAK1	SSc_GERD	Basal	Dist	0.06737	4.034	0.08249	0.774	1
GCLM	SSc_HC	Basal	Prox	0.08654	5.068	0.0825	0.774	1
SEMA4C	SSc_HC	Basal	Prox	0.07192	1.226	0.08242	0.774	1
CPEB4	SSc_HC	Basal	Prox	-0.07417	5.506	0.0829	0.774	1
RPL10A	SSc_HC	Basal	Prox	0.04707	11.3	0.08277	0.774	1
CITED2	SSc_HC	Basal	Prox	0.08882	7.386	0.08238	0.774	1
HUS1	SSc_HC	Basal	Prox	-0.04103	3.579	0.08256	0.774	1
BLOC1S2	SSc_HC	Basal	Prox	-0.06151	5.681	0.08248	0.774	1
TMEM80	SSc_HC	Basal	Prox	0.07919	4.573	0.08282	0.774	1
COA4	SSc_HC	Basal	Prox	0.08337	5.975	0.08294	0.774	1
SPATA7	SSc_HC	Basal	Prox	0.05592	2.078	0.08295	0.774	1
PRSS21	SSc_HC	Basal	Prox	0.1799	1.085	0.08294	0.774	1
TUBG1	SSc_HC	Basal	Prox	0.06182	4.204	0.08294	0.774	1
TSEN54	SSc_HC	Basal	Prox	-0.05634	2.87	0.08269	0.774	1
ETHE1	SSc_HC	Basal	Prox	0.05465	7.305	0.08281	0.774	1
MID1IP1	SSc_HC	Basal	Prox	0.06098	3.986	0.08292	0.774	1
LINC01011	SSc_HC	Basal	Prox	0.07986	0.01899	0.08287	0.774	1
METTL8	GERD_HC	Basal	Prox	0.07479	4.175	0.08249	0.774	1
NELFA	GERD_HC	Basal	Prox	0.04481	3.945	0.08305	0.774	1
SRD5A1	GERD_HC	Basal	Prox	0.07881	4.702	0.08254	0.774	1
TCERG1	GERD_HC	Basal	Prox	0.0756	4.491	0.08258	0.774	1
RNASET2	GERD_HC	Basal	Prox	0.1177	5.094	0.08278	0.774	1
ABHD11	GERD_HC	Basal	Prox	0.08374	4.136	0.08251	0.774	1
NINJ2	GERD_HC	Basal	Prox	0.1065	2.149	0.08239	0.774	1
NUAK1	GERD_HC	Basal	Prox	0.1402	0.3544	0.08296	0.774	1
CAVIN1	GERD_HC	Basal	Prox	-0.08223	5.305	0.08282	0.774	1
ATP5MC1	GERD_HC	Basal	Prox	0.1214	7.937	0.08287	0.774	1
ADGRL1	GERD_HC	Basal	Prox	0.09602	0.5248	0.08252	0.774	1
ADPRHL2	SSc_GERD	Basal	Prox	0.06265	4.375	0.08255	0.774	1
ANP32E	SSc_GERD	Basal	Prox	-0.05791	5.269	0.08298	0.774	1
BTG2	SSc_GERD	Basal	Prox	-0.09724	7.431	0.08258	0.774	1
MFSD6	SSc_GERD	Basal	Prox	0.06888	4.012	0.0825	0.774	1
GMNN	SSc_GERD	Basal	Prox	-0.07402	4.93	0.08284	0.774	1
SASH1	SSc_GERD	Basal	Prox	0.08516	7.514	0.0825	0.774	1
C12orf10	SSc_GERD	Basal	Prox	-0.04849	5.089	0.08302	0.774	1
KRR1	SSc_GERD	Basal	Prox	-0.0328	5.554	0.083	0.774	1
PXMP4	SSc_GERD	Basal	Prox	-0.08313	3.318	0.08257	0.774	1
ZMYM3	SSc_GERD	Basal	Prox	-0.07171	1.54	0.08237	0.774	1
AL118558.3	SSc_GERD	Basal	Prox	-0.1423	0.2802	0.1943	0.774	1
C1orf131	SSc_HC	Prolif Basal	Dist	-0.0511	4.459	0.08278	0.774	1
CCZ1	SSc_HC	Prolif Basal	Dist	0.06444	3.779	0.08258	0.774	1
MIOS	SSc_HC	Prolif Basal	Dist	-0.05318	3.48	0.08267	0.774	1
LSM1	SSc_HC	Prolif Basal	Dist	-0.03366	4.988	0.08241	0.774	1
CBL	SSc_HC	Prolif Basal	Dist	0.05517	2.81	0.08298	0.774	1
DOCK9	SSc_HC	Prolif Basal	Dist	0.07991	5.29	0.08266	0.774	1
NUBP2	SSc_HC	Prolif Basal	Dist	-0.0339	5.415	0.08277	0.774	1
EDC4	SSc_HC	Prolif Basal	Dist	0.05219	2.334	0.08258	0.774	1
MYO19	SSc_HC	Prolif Basal	Dist	-0.05109	3.506	0.08254	0.774	1
SERPINB8	SSc_HC	Prolif Basal	Dist	0.0621	4.151	0.08236	0.774	1
FLAD1	GERD_HC	Prolif Basal	Dist	0.05652	3.572	0.08241	0.774	1
PPIG	GERD_HC	Prolif Basal	Dist	0.04594	6.432	0.08266	0.774	1
USP19	GERD_HC	Prolif Basal	Dist	-0.05369	2.294	0.08289	0.774	1
SCAF8	GERD_HC	Prolif Basal	Dist	-0.06933	2.773	0.08298	0.774	1
TTC26	GERD_HC	Prolif Basal	Dist	-0.08303	0.767	0.0826	0.774	1
COQ5	GERD_HC	Prolif Basal	Dist	-0.04398	3.887	0.08261	0.774	1
MINDY2	GERD_HC	Prolif Basal	Dist	0.06853	4.574	0.08261	0.774	1
PRSS22	GERD_HC	Prolif Basal	Dist	-0.1651	7.438	0.08254	0.774	1
ENGASE	GERD_HC	Prolif Basal	Dist	-0.1041	0.8419	0.08297	0.774	1
SNU13	GERD_HC	Prolif Basal	Dist	-0.07013	7.232	0.08285	0.774	1
ZMYM6	SSc_GERD	Prolif Basal	Dist	-0.06053	2.597	0.08295	0.774	1
WNT3A	SSc_GERD	Prolif Basal	Dist	-0.09509	0.2817	0.0824	0.774	1
CHMP3	SSc_GERD	Prolif Basal	Dist	0.05136	7.347	0.08268	0.774	1
NUP35	SSc_GERD	Prolif Basal	Dist	0.06654	3.052	0.08305	0.774	1
KPNA4	SSc_GERD	Prolif Basal	Dist	0.0512	5.439	0.08292	0.774	1
ELF2	SSc_GERD	Prolif Basal	Dist	-0.08211	5.474	0.08258	0.774	1
SLC25A46	SSc_GERD	Prolif Basal	Dist	0.05146	3.537	0.08296	0.774	1
PSMD5	SSc_GERD	Prolif Basal	Dist	0.05087	3.543	0.08234	0.774	1
ST6GALNAC6	SSc_GERD	Prolif Basal	Dist	-0.0683	3.376	0.08268	0.774	1
CUEDC2	SSc_GERD	Prolif Basal	Dist	-0.0643	4.802	0.08302	0.774	1
PSMD13	SSc_GERD	Prolif Basal	Dist	0.04018	5.669	0.08257	0.774	1
RRM1	SSc_GERD	Prolif Basal	Dist	0.04543	5.536	0.08252	0.774	1
DCP1B	SSc_GERD	Prolif Basal	Dist	0.05922	1.403	0.08285	0.774	1
STARD13	SSc_GERD	Prolif Basal	Dist	0.1155	0.6373	0.08284	0.774	1
AVEN	SSc_GERD	Prolif Basal	Dist	-0.09085	4.152	0.08258	0.774	1
OIP5	SSc_GERD	Prolif Basal	Dist	-0.07841	2.106	0.0828	0.774	1
MAP1LC3B	SSc_GERD	Prolif Basal	Dist	0.09062	7.502	0.08282	0.774	1
AC073508.3	SSc_GERD	Prolif Basal	Dist	0.08657	0.2036	0.08284	0.774	1
ANKRD40	SSc_GERD	Prolif Basal	Dist	0.0583	2.74	0.08244	0.774	1
TMEM205	SSc_GERD	Prolif Basal	Dist	-0.06941	5.299	0.08258	0.774	1
MEF2B	SSc_GERD	Prolif Basal	Dist	-0.08215	0.8605	0.0826	0.774	1
WFDC5	SSc_GERD	Prolif Basal	Dist	-0.1117	2.084	0.08308	0.774	1
KPNA6	SSc_HC	Prolif Basal	Prox	0.04494	4.058	0.08284	0.774	1
CTBS	SSc_HC	Prolif Basal	Prox	0.04283	4.387	0.08261	0.774	1
UFC1	SSc_HC	Prolif Basal	Prox	-0.04379	7.369	0.0829	0.774	1
SLC66A3	SSc_HC	Prolif Basal	Prox	-0.06306	3.367	0.08305	0.774	1
ARRDC1	SSc_HC	Prolif Basal	Prox	0.06249	5.462	0.083	0.774	1
SMC3	SSc_HC	Prolif Basal	Prox	-0.03687	5.89	0.08278	0.774	1
EIF3F	SSc_HC	Prolif Basal	Prox	0.04008	7.72	0.08264	0.774	1
MYL6B	SSc_HC	Prolif Basal	Prox	0.04953	5.611	0.08266	0.774	1
ENTPD5	SSc_HC	Prolif Basal	Prox	0.05021	3.191	0.08268	0.774	1
GOLGA5	SSc_HC	Prolif Basal	Prox	0.0527	3.973	0.08237	0.774	1
B9D1	SSc_HC	Prolif Basal	Prox	0.06056	2.701	0.08274	0.774	1
ZBTB8A	GERD_HC	Prolif Basal	Prox	0.07187	2.431	0.08292	0.774	1
PRKAB2	GERD_HC	Prolif Basal	Prox	-0.07257	2.775	0.08246	0.774	1
SPOPL	GERD_HC	Prolif Basal	Prox	-0.07828	2.408	0.08281	0.774	1
SP110	GERD_HC	Prolif Basal	Prox	0.1136	3.26	0.08287	0.774	1
POLQ	GERD_HC	Prolif Basal	Prox	0.08253	1.802	0.08263	0.774	1
PPP1R10	GERD_HC	Prolif Basal	Prox	0.0634	5.409	0.08295	0.774	1
C6orf132	GERD_HC	Prolif Basal	Prox	-0.08228	8.603	0.08237	0.774	1
COQ3	GERD_HC	Prolif Basal	Prox	-0.0704	3.464	0.08275	0.774	1
REPS1	GERD_HC	Prolif Basal	Prox	0.06703	3.884	0.08251	0.774	1
RNF41	GERD_HC	Prolif Basal	Prox	-0.05898	3.048	0.08264	0.774	1
FBRSL1	GERD_HC	Prolif Basal	Prox	-0.06678	2.646	0.09416	0.774	1
UFM1	GERD_HC	Prolif Basal	Prox	-0.04632	5.772	0.08258	0.774	1
SUZ12	GERD_HC	Prolif Basal	Prox	0.05611	5.13	0.08283	0.774	1
SERTAD3	GERD_HC	Prolif Basal	Prox	-0.08612	4.534	0.08266	0.774	1
CDK11A	SSc_GERD	Prolif Basal	Prox	-0.07317	3.069	0.08239	0.774	1
SLC9A1	SSc_GERD	Prolif Basal	Prox	-0.07105	1.906	0.08292	0.774	1
MED18	SSc_GERD	Prolif Basal	Prox	-0.06137	2.88	0.08267	0.774	1
TOR3A	SSc_GERD	Prolif Basal	Prox	0.0738	3.381	0.08285	0.774	1
ZNF670	SSc_GERD	Prolif Basal	Prox	-0.09405	0.5377	0.1068	0.774	1
TNK2	SSc_GERD	Prolif Basal	Prox	0.07285	2.806	0.08241	0.774	1
HERC5	SSc_GERD	Prolif Basal	Prox	0.1212	0.5094	0.08291	0.774	1
SGK1	SSc_GERD	Prolif Basal	Prox	0.1313	5.055	0.08292	0.774	1
GLI4	SSc_GERD	Prolif Basal	Prox	-0.075	3.565	0.08291	0.774	1
PSIP1	SSc_GERD	Prolif Basal	Prox	-0.08056	5.201	0.08252	0.774	1
ASS1	SSc_GERD	Prolif Basal	Prox	0.1471	5.603	0.08296	0.774	1
DNAJC1	SSc_GERD	Prolif Basal	Prox	-0.06824	5.206	0.08308	0.774	1
ATP2A2	SSc_GERD	Prolif Basal	Prox	0.06745	5.322	0.08288	0.774	1
GPRC5B	SSc_GERD	Prolif Basal	Prox	-0.1201	0.2832	0.08259	0.774	1
CAMKK1	SSc_GERD	Prolif Basal	Prox	-0.1095	0.3653	0.08247	0.774	1
PSMB3	SSc_GERD	Prolif Basal	Prox	-0.05366	7.085	0.08263	0.774	1
SSR2	SSc_HC	Prolif Suprabasal	Dist	-0.03676	6.86	0.08256	0.774	1
TUSC2	SSc_HC	Prolif Suprabasal	Dist	0.06728	4.699	0.08301	0.774	1
XRN1	SSc_HC	Prolif Suprabasal	Dist	-0.04967	4.01	0.08304	0.774	1
ZC3HAV1	SSc_HC	Prolif Suprabasal	Dist	-0.05052	4.23	0.08305	0.774	1
RAD54B	SSc_HC	Prolif Suprabasal	Dist	-0.06485	1.089	0.08244	0.774	1
SPAG1	SSc_HC	Prolif Suprabasal	Dist	0.1062	5.407	0.08247	0.774	1
DHCR7	SSc_HC	Prolif Suprabasal	Dist	0.09332	3.257	0.08254	0.774	1
C12orf56	SSc_HC	Prolif Suprabasal	Dist	-0.128	2.129	0.08265	0.774	1
NME3	SSc_HC	Prolif Suprabasal	Dist	0.06258	5.749	0.08257	0.774	1
PRSS8	SSc_HC	Prolif Suprabasal	Dist	0.0769	6.655	0.08287	0.774	1
TNK1	SSc_HC	Prolif Suprabasal	Dist	0.09912	1.527	0.1993	0.774	1
PTOV1	SSc_HC	Prolif Suprabasal	Dist	-0.0455	4.586	0.0824	0.774	1
SLC25A17	SSc_HC	Prolif Suprabasal	Dist	-0.08611	2.935	0.3239	0.774	1
ZNF41	SSc_HC	Prolif Suprabasal	Dist	0.1012	0.2283	0.215	0.774	1
AMMECR1	SSc_HC	Prolif Suprabasal	Dist	-0.05993	3.137	0.08284	0.774	1
SLC2A1-AS1	GERD_HC	Prolif Suprabasal	Dist	0.1316	1.106	0.08254	0.774	1
TRMT13	GERD_HC	Prolif Suprabasal	Dist	-0.05295	3.231	0.08282	0.774	1
AC079922.2	GERD_HC	Prolif Suprabasal	Dist	-0.08931	0.4058	0.08266	0.774	1
QTRT2	GERD_HC	Prolif Suprabasal	Dist	0.05941	3.02	0.08272	0.774	1
CPA4	GERD_HC	Prolif Suprabasal	Dist	0.1851	3.962	0.08276	0.774	1
DDX55	GERD_HC	Prolif Suprabasal	Dist	0.06566	3.214	0.08274	0.774	1
CYLD	GERD_HC	Prolif Suprabasal	Dist	-0.06509	3.847	0.08277	0.774	1
DOT1L	GERD_HC	Prolif Suprabasal	Dist	-0.07242	2.543	0.08289	0.774	1
BLVRB	GERD_HC	Prolif Suprabasal	Dist	-0.07715	9.556	0.08271	0.774	1
EFHD2	SSc_GERD	Prolif Suprabasal	Dist	0.07801	6.31	0.08259	0.774	1
P3H1	SSc_GERD	Prolif Suprabasal	Dist	0.08142	0.4916	0.08248	0.774	1
TMEM61	SSc_GERD	Prolif Suprabasal	Dist	-0.1184	1.66	0.08265	0.774	1
TMEM183A	SSc_GERD	Prolif Suprabasal	Dist	-0.04142	5.754	0.08302	0.774	1
SLC16A14	SSc_GERD	Prolif Suprabasal	Dist	-0.07927	1.449	0.08287	0.774	1
GNB4	SSc_GERD	Prolif Suprabasal	Dist	-0.07349	3.702	0.08278	0.774	1
ABCC5	SSc_GERD	Prolif Suprabasal	Dist	-0.07483	3.914	0.08271	0.774	1
TLR3	SSc_GERD	Prolif Suprabasal	Dist	-0.1028	3.058	0.1806	0.774	1
AL512274.1	SSc_GERD	Prolif Suprabasal	Dist	-0.09918	4.629	0.08238	0.774	1
UBE2R2	SSc_GERD	Prolif Suprabasal	Dist	0.06486	6.191	0.08279	0.774	1
NAP1L4	SSc_GERD	Prolif Suprabasal	Dist	-0.03779	6.183	0.08295	0.774	1
MRPL17	SSc_GERD	Prolif Suprabasal	Dist	-0.08665	5.577	0.0824	0.774	1
MPZL2	SSc_GERD	Prolif Suprabasal	Dist	0.05284	7.044	0.08308	0.774	1
LYSMD4	SSc_GERD	Prolif Suprabasal	Dist	0.05746	2.121	0.08284	0.774	1
MYL12B	SSc_GERD	Prolif Suprabasal	Dist	0.05691	9.843	0.0829	0.774	1
UTP14A	SSc_GERD	Prolif Suprabasal	Dist	-0.05838	3.921	0.08254	0.774	1
CACYBP	SSc_HC	Prolif Suprabasal	Prox	-0.05783	6.4	0.0828	0.774	1
KRBOX1	SSc_HC	Prolif Suprabasal	Prox	-0.1588	1.802	0.08274	0.774	1
TRA2B	SSc_HC	Prolif Suprabasal	Prox	0.04551	6.041	0.08236	0.774	1
EXOC3-AS1	SSc_HC	Prolif Suprabasal	Prox	-0.06761	1.326	0.08274	0.774	1
MAT2B	SSc_HC	Prolif Suprabasal	Prox	0.06654	4.534	0.0826	0.774	1
DERL1	SSc_HC	Prolif Suprabasal	Prox	0.03166	4.913	0.08235	0.774	1
ZDHHC21	SSc_HC	Prolif Suprabasal	Prox	-0.06651	3.877	0.08252	0.774	1
SLC35G1	SSc_HC	Prolif Suprabasal	Prox	0.06902	0.6553	0.08265	0.774	1
GABARAPL1	SSc_HC	Prolif Suprabasal	Prox	0.08527	4.278	0.08292	0.774	1
MCRS1	SSc_HC	Prolif Suprabasal	Prox	-0.03926	4.209	0.08299	0.774	1
STOML1	SSc_HC	Prolif Suprabasal	Prox	0.06215	2.283	0.08282	0.774	1
MARF1	SSc_HC	Prolif Suprabasal	Prox	-0.06937	3.202	0.08297	0.774	1
VKORC1	SSc_HC	Prolif Suprabasal	Prox	-0.04153	5.132	0.08271	0.774	1
TMEM170A	SSc_HC	Prolif Suprabasal	Prox	-0.05365	3.896	0.08293	0.774	1
ZNF287	SSc_HC	Prolif Suprabasal	Prox	0.07003	1.073	0.08291	0.774	1
H3F3B	SSc_HC	Prolif Suprabasal	Prox	0.0389	10.25	0.08249	0.774	1
PYCR1	SSc_HC	Prolif Suprabasal	Prox	0.0788	3.145	0.08249	0.774	1
TBL1X	SSc_HC	Prolif Suprabasal	Prox	0.04296	3.124	0.0826	0.774	1
MT-ND6	SSc_HC	Prolif Suprabasal	Prox	-0.136	4.462	0.08246	0.774	1
COMMD1	GERD_HC	Prolif Suprabasal	Prox	0.0608	5.805	0.08262	0.774	1
RPP14	GERD_HC	Prolif Suprabasal	Prox	-0.06081	2.718	0.08286	0.774	1
PHACTR2	GERD_HC	Prolif Suprabasal	Prox	-0.1189	7.46	0.08276	0.774	1
GALNT11	GERD_HC	Prolif Suprabasal	Prox	-0.05497	3.891	0.08285	0.774	1
TOMM5	GERD_HC	Prolif Suprabasal	Prox	0.0619	7.193	0.08254	0.774	1
ANXA11	GERD_HC	Prolif Suprabasal	Prox	-0.08052	8.723	0.08238	0.774	1
PUS1	GERD_HC	Prolif Suprabasal	Prox	0.07932	2.644	0.08237	0.774	1
LTB4R2	GERD_HC	Prolif Suprabasal	Prox	0.1444	2.752	0.0829	0.774	1
MLH3	GERD_HC	Prolif Suprabasal	Prox	-0.07428	2.67	0.08251	0.774	1
XRCC3	GERD_HC	Prolif Suprabasal	Prox	0.07817	0.9891	0.08849	0.774	1
CYB5D1	GERD_HC	Prolif Suprabasal	Prox	0.06433	1.739	0.08235	0.774	1
DHX58	GERD_HC	Prolif Suprabasal	Prox	-0.108	1.02	0.08299	0.774	1
AC007114.1	GERD_HC	Prolif Suprabasal	Prox	0.1177	1.607	0.08255	0.774	1
PPP4R1	GERD_HC	Prolif Suprabasal	Prox	-0.06618	5.765	0.08298	0.774	1
WDR7	GERD_HC	Prolif Suprabasal	Prox	0.08382	1.107	0.08282	0.774	1
HNRNPUL1	GERD_HC	Prolif Suprabasal	Prox	-0.03964	5.173	0.08257	0.774	1
ADNP	GERD_HC	Prolif Suprabasal	Prox	0.05764	4.629	0.08238	0.774	1
PSMA7	GERD_HC	Prolif Suprabasal	Prox	0.05298	8.617	0.08308	0.774	1
GNG5	SSc_GERD	Prolif Suprabasal	Prox	0.06301	8.474	0.08236	0.774	1
GLMN	SSc_GERD	Prolif Suprabasal	Prox	-0.05348	2.913	0.08273	0.774	1
YOD1	SSc_GERD	Prolif Suprabasal	Prox	-0.1317	7.005	0.08261	0.774	1
GCC2	SSc_GERD	Prolif Suprabasal	Prox	0.08669	5.728	0.08296	0.774	1
TOMM70	SSc_GERD	Prolif Suprabasal	Prox	-0.05154	4.472	0.08305	0.774	1
KIAA0232	SSc_GERD	Prolif Suprabasal	Prox	-0.07958	4.573	0.08288	0.774	1
CREBRF	SSc_GERD	Prolif Suprabasal	Prox	-0.08981	3.972	0.08302	0.774	1
IL20RA	SSc_GERD	Prolif Suprabasal	Prox	0.08272	2.808	0.08299	0.774	1
HIP1	SSc_GERD	Prolif Suprabasal	Prox	0.09951	1.472	0.08244	0.774	1
CEP41	SSc_GERD	Prolif Suprabasal	Prox	-0.05939	1.721	0.08292	0.774	1
KIF13B	SSc_GERD	Prolif Suprabasal	Prox	0.06974	2.867	0.0824	0.774	1
POLE	SSc_GERD	Prolif Suprabasal	Prox	-0.06302	1.832	0.08295	0.774	1
PABPN1	SSc_GERD	Prolif Suprabasal	Prox	-0.04252	5.188	0.08301	0.774	1
PSME2	SSc_GERD	Prolif Suprabasal	Prox	0.1028	7.105	0.08262	0.774	1
ARHGAP11A	SSc_GERD	Prolif Suprabasal	Prox	-0.08415	3.171	0.08243	0.774	1
LLGL2	SSc_GERD	Prolif Suprabasal	Prox	0.06496	5.614	0.0829	0.774	1
EEF2	SSc_GERD	Prolif Suprabasal	Prox	-0.04209	8.766	0.08281	0.774	1
ZNF615	SSc_GERD	Prolif Suprabasal	Prox	0.07951	0.4122	0.08272	0.774	1
NRDC	SSc_HC	Suprabasal	Dist	-0.03405	5.285	0.08268	0.774	1
TACSTD2	SSc_HC	Suprabasal	Dist	-0.06455	10.14	0.08287	0.774	1
C1orf74	SSc_HC	Suprabasal	Dist	0.07075	1.671	0.08274	0.774	1
TMEM185B	SSc_HC	Suprabasal	Dist	0.05857	2.562	0.08309	0.774	1
SMAD3	SSc_HC	Suprabasal	Dist	-0.05553	4.731	0.08244	0.774	1
NUPR1	SSc_HC	Suprabasal	Dist	0.07546	7.075	0.08275	0.774	1
PRSS8	SSc_HC	Suprabasal	Dist	0.07538	6.704	0.08241	0.774	1
EDC4	SSc_HC	Suprabasal	Dist	0.04929	2.408	0.08278	0.774	1
WDR7	SSc_HC	Suprabasal	Dist	0.064	1.175	0.08285	0.774	1
OSBPL2	SSc_HC	Suprabasal	Dist	-0.04989	4.724	0.08264	0.774	1
ZNF326	GERD_HC	Suprabasal	Dist	0.05993	5.387	0.08294	0.774	1
PYURF	GERD_HC	Suprabasal	Dist	0.0722	6.372	0.08304	0.774	1
DENND11	GERD_HC	Suprabasal	Dist	-0.08433	2.748	0.08283	0.774	1
HSPA14	GERD_HC	Suprabasal	Dist	-0.07334	2.348	0.08241	0.774	1
PPP1R14B	GERD_HC	Suprabasal	Dist	0.1197	8.472	0.08263	0.774	1
CASP1	GERD_HC	Suprabasal	Dist	0.0931	4.485	0.08237	0.774	1
RIMKLB	GERD_HC	Suprabasal	Dist	0.07465	2.133	0.08246	0.774	1
GABARAPL1	GERD_HC	Suprabasal	Dist	-0.1006	4.353	0.08282	0.774	1
TWF1	GERD_HC	Suprabasal	Dist	0.06243	6.296	0.08288	0.774	1
SPINT1-AS1	GERD_HC	Suprabasal	Dist	-0.09921	6.599	0.08293	0.774	1
USE1	GERD_HC	Suprabasal	Dist	-0.04898	4.837	0.08261	0.774	1
LINC02560	GERD_HC	Suprabasal	Dist	-0.089	2.13	0.08308	0.774	1
MZF1-AS1	GERD_HC	Suprabasal	Dist	0.09058	1.037	0.08261	0.774	1
CHEK2	GERD_HC	Suprabasal	Dist	-0.07147	2.499	0.08295	0.774	1
KDM1A	SSc_GERD	Suprabasal	Dist	0.06431	4.335	0.08278	0.774	1
VILL	SSc_GERD	Suprabasal	Dist	-0.08134	1.314	0.08276	0.774	1
FER	SSc_GERD	Suprabasal	Dist	-0.06651	2.936	0.08258	0.774	1
ITGB8	SSc_GERD	Suprabasal	Dist	0.1162	5.433	0.08246	0.774	1
FAM200A	SSc_GERD	Suprabasal	Dist	-0.0538	2.432	0.08283	0.774	1
DNAJC1	SSc_GERD	Suprabasal	Dist	-0.06589	5.286	0.08272	0.774	1
FBXW8	SSc_GERD	Suprabasal	Dist	-0.06935	1.192	0.08275	0.774	1
PXN-AS1	SSc_GERD	Suprabasal	Dist	-0.05747	2.608	0.08277	0.774	1
PAX9	SSc_GERD	Suprabasal	Dist	-0.07165	7.088	0.08303	0.774	1
HDDC3	SSc_GERD	Suprabasal	Dist	-0.05967	3.994	0.08238	0.774	1
PHB	SSc_GERD	Suprabasal	Dist	0.08091	6.925	0.08252	0.774	1
GET1	SSc_GERD	Suprabasal	Dist	-0.05078	3.634	0.08289	0.774	1
HNRNPLL	SSc_HC	Suprabasal	Prox	-0.04811	2.943	0.08305	0.774	1
SPCS1	SSc_HC	Suprabasal	Prox	-0.044	7.804	0.08255	0.774	1
ITGB8	SSc_HC	Suprabasal	Prox	-0.104	5.433	0.08301	0.774	1
AGPAT2	SSc_HC	Suprabasal	Prox	-0.08062	5.83	0.08247	0.774	1
FBXL16	SSc_HC	Suprabasal	Prox	0.05972	2.603	0.08277	0.774	1
SUPT4H1	SSc_HC	Suprabasal	Prox	0.04602	6.071	0.08269	0.774	1
SAMD4B	SSc_HC	Suprabasal	Prox	0.05156	4.573	0.08303	0.774	1
MED8	GERD_HC	Suprabasal	Prox	0.0511	5.167	0.08268	0.774	1
PSD4	GERD_HC	Suprabasal	Prox	-0.04962	2.693	0.08302	0.774	1
GTPBP8	GERD_HC	Suprabasal	Prox	-0.05153	4.329	0.08301	0.774	1
CA13	GERD_HC	Suprabasal	Prox	0.06538	2.174	0.08264	0.774	1
TMEM203	GERD_HC	Suprabasal	Prox	-0.06264	4.358	0.08308	0.774	1
B3GAT3	GERD_HC	Suprabasal	Prox	0.05858	3.841	0.08254	0.774	1
APAF1	GERD_HC	Suprabasal	Prox	-0.07064	2.329	0.08263	0.774	1
DDX55	GERD_HC	Suprabasal	Prox	-0.06616	3.301	0.08259	0.774	1
DENND4A	GERD_HC	Suprabasal	Prox	-0.07464	2.154	0.08296	0.774	1
COMMD4	GERD_HC	Suprabasal	Prox	0.07296	5.509	0.08267	0.774	1
TMEM170A	GERD_HC	Suprabasal	Prox	0.06377	3.976	0.08254	0.774	1
PCYT2	GERD_HC	Suprabasal	Prox	0.07679	4.095	0.08277	0.774	1
GTPBP3	GERD_HC	Suprabasal	Prox	-0.06812	3.15	0.08304	0.774	1
PRKD2	GERD_HC	Suprabasal	Prox	-0.06177	3.147	0.08285	0.774	1
PLP2	GERD_HC	Suprabasal	Prox	0.0776	8.477	0.0826	0.774	1
ADPRHL2	SSc_GERD	Suprabasal	Prox	-0.05952	4.448	0.08257	0.774	1
EFNA3	SSc_GERD	Suprabasal	Prox	-0.08791	3.175	0.08264	0.774	1
HNMT	SSc_GERD	Suprabasal	Prox	0.1354	3.777	0.08245	0.774	1
NR1D2	SSc_GERD	Suprabasal	Prox	0.2024	4.51	0.08282	0.774	1
ABHD6	SSc_GERD	Suprabasal	Prox	-0.08176	1.883	0.08262	0.774	1
PDZD2	SSc_GERD	Suprabasal	Prox	0.098	4.619	0.08237	0.774	1
SHARPIN	SSc_GERD	Suprabasal	Prox	-0.05716	4.874	0.08254	0.774	1
VCL	SSc_GERD	Suprabasal	Prox	0.07037	4.664	0.08262	0.774	1
ARID4A	SSc_GERD	Suprabasal	Prox	-0.05575	4.475	0.08308	0.774	1
MOSMO	SSc_GERD	Suprabasal	Prox	-0.07946	3.963	0.08282	0.774	1
ATP9B	SSc_GERD	Suprabasal	Prox	-0.06179	2.204	0.08234	0.774	1
BCAT2	SSc_GERD	Suprabasal	Prox	0.07807	4.143	0.08238	0.774	1
RUVBL2	SSc_GERD	Suprabasal	Prox	-0.0561	5.023	0.08236	0.774	1
CERK	SSc_GERD	Suprabasal	Prox	0.06343	3.178	0.083	0.774	1
RAB13	SSc_HC	Superficial	Dist	0.02742	6.941	0.08246	0.774	0.912
CSNK1A1	SSc_HC	Superficial	Dist	-0.02499	7.422	0.08276	0.774	0.912
FOXP1	GERD_HC	Superficial	Dist	-0.06481	5.072	0.08295	0.774	0.942
AC097382.3	GERD_HC	Superficial	Dist	-0.0916	1.577	0.08266	0.774	0.942
DDX41	GERD_HC	Superficial	Dist	0.06343	3.613	0.08249	0.774	0.942
AGFG2	GERD_HC	Superficial	Dist	-0.08888	3.933	0.08292	0.774	0.942
UROS	GERD_HC	Superficial	Dist	-0.1007	4.279	0.08276	0.774	0.942
NEDD8	GERD_HC	Superficial	Dist	-0.05269	7.667	0.08291	0.774	0.942
ALYREF	GERD_HC	Superficial	Dist	-0.1117	5.394	0.08246	0.774	0.942
EIF2A	SSc_GERD	Superficial	Dist	-0.04466	6.322	0.08289	0.774	0.902
KCTD5	SSc_GERD	Superficial	Dist	0.05788	3.847	0.08269	0.774	0.902
YWHAH	SSc_GERD	Superficial	Dist	0.08198	5.783	0.08275	0.774	0.902
KRT15	SSc_HC	Superficial	Prox	-0.08255	11.74	0.08294	0.774	0.854
TMEM40	GERD_HC	Superficial	Prox	-0.07307	8.456	0.08286	0.774	0.876
PEX3	GERD_HC	Superficial	Prox	-0.05063	3.702	0.08282	0.774	0.876
RNH1	GERD_HC	Superficial	Prox	-0.04985	7.792	0.08267	0.774	0.876
MDK	GERD_HC	Superficial	Prox	0.1078	4.387	0.08286	0.774	0.876
DHDDS	SSc_GERD	Superficial	Prox	-0.04389	3.379	0.08247	0.774	0.957
ANKRD17	SSc_GERD	Superficial	Prox	0.05657	4.649	0.08256	0.774	0.957
CETN3	SSc_GERD	Superficial	Prox	-0.08503	4.105	0.08268	0.774	0.957
HIPK2	SSc_GERD	Superficial	Prox	-0.07985	4.556	0.0826	0.774	0.957
THAP2	SSc_GERD	Superficial	Prox	0.1356	3.43	0.4195	0.774	0.957
RNASEK	SSc_GERD	Superficial	Prox	0.05496	8.093	0.0828	0.774	0.957
GGA3	SSc_GERD	Superficial	Prox	0.05682	2.328	0.0825	0.774	0.957
AL450998.2	SSc_HC	Basal	Dist	0.06753	2.68	0.08227	0.775	1
MTFR1L	SSc_HC	Basal	Dist	-0.03537	3.327	0.08199	0.775	1
ZNHIT6	SSc_HC	Basal	Dist	-0.06498	3.912	0.08205	0.775	1
SRBD1	SSc_HC	Basal	Dist	0.05315	2.544	0.0817	0.775	1
TNS1	SSc_HC	Basal	Dist	-0.07739	2.951	0.08199	0.775	1
EXOC3	SSc_HC	Basal	Dist	0.04871	4.177	0.08221	0.775	1
PBX2	SSc_HC	Basal	Dist	0.04567	2.99	0.08165	0.775	1
AL354740.1	SSc_HC	Basal	Dist	0.08118	1.249	0.08192	0.775	1
CYB5R4	SSc_HC	Basal	Dist	-0.04793	3.62	0.08177	0.775	1
RIPK3	SSc_HC	Basal	Dist	-0.06745	1.69	0.08167	0.775	1
MLST8	SSc_HC	Basal	Dist	0.05593	4.05	0.08217	0.775	1
SPNS1	SSc_HC	Basal	Dist	0.06128	3.4	0.08178	0.775	1
RPGRIP1L	SSc_HC	Basal	Dist	-0.06143	2.153	0.08165	0.775	1
KLHDC4	SSc_HC	Basal	Dist	0.06508	2.594	0.08187	0.775	1
IMPACT	SSc_HC	Basal	Dist	-0.04696	3.743	0.08213	0.775	1
AURKA	SSc_HC	Basal	Dist	0.09843	3.702	0.08193	0.775	1
SYNJ1	SSc_HC	Basal	Dist	-0.1208	0.9547	0.1961	0.775	1
APOL1	SSc_HC	Basal	Dist	0.1361	2.538	0.08179	0.775	1
SCD	SSc_HC	Basal	Dist	0.2	4.537	0.08225	0.775	1
GLIS1	GERD_HC	Basal	Dist	-0.1273	-0.04027	0.08229	0.775	1
SH3RF1	GERD_HC	Basal	Dist	-0.1049	2.68	0.08166	0.775	1
SLU7	GERD_HC	Basal	Dist	-0.06701	5.468	0.08222	0.775	1
LMAN2	GERD_HC	Basal	Dist	-0.06433	7.363	0.08177	0.775	1
ZNF292	GERD_HC	Basal	Dist	-0.078	5.092	0.0823	0.775	1
MAL2	GERD_HC	Basal	Dist	0.07706	8.282	0.08159	0.775	1
TUSC1	GERD_HC	Basal	Dist	-0.08606	4.242	0.08223	0.775	1
ELK3	GERD_HC	Basal	Dist	0.09181	4.998	0.08229	0.775	1
GNPTAB	GERD_HC	Basal	Dist	0.06194	3.954	0.1331	0.775	1
HEATR5A	GERD_HC	Basal	Dist	0.09681	3.485	0.08184	0.775	1
TVP23C	GERD_HC	Basal	Dist	0.09205	1.348	0.08211	0.775	1
BCL3	GERD_HC	Basal	Dist	0.1133	4.138	0.0821	0.775	1
NAPA-AS1	GERD_HC	Basal	Dist	0.08122	0.7011	0.08223	0.775	1
SLC35C2	GERD_HC	Basal	Dist	-0.08304	4.053	0.2187	0.775	1
HELZ2	GERD_HC	Basal	Dist	-0.1146	2.032	0.08221	0.775	1
SH3BP1	GERD_HC	Basal	Dist	0.05756	4.514	0.08231	0.775	1
RALGPS1	GERD_HC	Basal	Dist	-0.1185	2.11	0.08212	0.775	1
PRRC2C	SSc_GERD	Basal	Dist	0.04508	6.906	0.08173	0.775	1
RBM5	SSc_GERD	Basal	Dist	0.05121	4.089	0.08162	0.775	1
CDV3	SSc_GERD	Basal	Dist	-0.06908	6.291	0.08186	0.775	1
GPANK1	SSc_GERD	Basal	Dist	-0.05917	3.939	0.08161	0.775	1
TACC2	SSc_GERD	Basal	Dist	0.06962	4.252	0.08212	0.775	1
NDRG2	SSc_GERD	Basal	Dist	-0.07291	7.479	0.0822	0.775	1
NEK9	SSc_GERD	Basal	Dist	0.06371	2.068	0.08193	0.775	1
NUDT7	SSc_GERD	Basal	Dist	0.0677	2.942	0.0818	0.775	1
MED31	SSc_GERD	Basal	Dist	-0.0521	5.06	0.08216	0.775	1
SOX15	SSc_GERD	Basal	Dist	0.05434	5.48	0.08227	0.775	1
AL590062.1	SSc_GERD	Basal	Dist	0.1198	0.06985	0.0822	0.775	1
HMGCL	SSc_HC	Basal	Prox	0.0447	4.556	0.08161	0.775	1
RPSA	SSc_HC	Basal	Prox	-0.04774	10.51	0.0816	0.775	1
RYK	SSc_HC	Basal	Prox	0.041	4.169	0.0821	0.775	1
LYRM4	SSc_HC	Basal	Prox	0.05929	4.175	0.08174	0.775	1
NUS1	SSc_HC	Basal	Prox	0.06447	3.201	0.1439	0.775	1
ZP3	SSc_HC	Basal	Prox	0.1127	2.805	0.08226	0.775	1
TCIRG1	SSc_HC	Basal	Prox	0.08951	3.139	0.08232	0.775	1
DPAGT1	SSc_HC	Basal	Prox	0.06441	2.98	0.08184	0.775	1
C16orf74	SSc_HC	Basal	Prox	0.1069	3.479	0.08186	0.775	1
DNM2	SSc_HC	Basal	Prox	0.05458	4.957	0.08191	0.775	1
RCC2	GERD_HC	Basal	Prox	-0.04918	4.633	0.08166	0.775	1
RAB25	GERD_HC	Basal	Prox	-0.04998	8.572	0.08167	0.775	1
NCK2	GERD_HC	Basal	Prox	0.08688	5.537	0.08186	0.775	1
HYLS1	GERD_HC	Basal	Prox	-0.07865	2.598	0.08193	0.775	1
MYL6	GERD_HC	Basal	Prox	-0.05685	10.17	0.08185	0.775	1
LINC00519	GERD_HC	Basal	Prox	-0.1099	1.031	0.08182	0.775	1
IFI27L2	GERD_HC	Basal	Prox	0.117	6.922	0.08173	0.775	1
LINC00910	GERD_HC	Basal	Prox	-0.1549	0.2027	0.0816	0.775	1
CHADL	GERD_HC	Basal	Prox	0.09971	2.194	0.08223	0.775	1
AL139393.3	GERD_HC	Basal	Prox	-0.1258	1.417	0.08202	0.775	1
ZNHIT6	SSc_GERD	Basal	Prox	-0.07422	3.912	0.08177	0.775	1
DCAF6	SSc_GERD	Basal	Prox	0.06131	3.769	0.08225	0.775	1
ATF3	SSc_GERD	Basal	Prox	-0.1068	8.315	0.08162	0.775	1
RBKS	SSc_GERD	Basal	Prox	0.07796	2.708	0.08209	0.775	1
NCOA4	SSc_GERD	Basal	Prox	-0.05675	5.65	0.08184	0.775	1
CTSD	SSc_GERD	Basal	Prox	0.06721	7.431	0.0816	0.775	1
VDR	SSc_GERD	Basal	Prox	0.06577	3.098	0.08205	0.775	1
TMEM98	SSc_GERD	Basal	Prox	-0.09074	3.879	0.08208	0.775	1
RAB4B	SSc_GERD	Basal	Prox	-0.0605	4.015	0.08161	0.775	1
CLTCL1	SSc_GERD	Basal	Prox	0.101	-0.5533	0.08177	0.775	1
ARHGEF19	SSc_HC	Prolif Basal	Dist	-0.07164	3.472	0.08214	0.775	1
HOOK1	SSc_HC	Prolif Basal	Dist	0.04581	4.587	0.0822	0.775	1
AC093157.1	SSc_HC	Prolif Basal	Dist	0.07168	2.225	0.08233	0.775	1
USF1	SSc_HC	Prolif Basal	Dist	0.1022	1.705	0.0821	0.775	1
FBXO11	SSc_HC	Prolif Basal	Dist	0.04664	3.761	0.0822	0.775	1
AADAT	SSc_HC	Prolif Basal	Dist	-0.07653	0.5855	0.08171	0.775	1
C5orf30	SSc_HC	Prolif Basal	Dist	-0.05161	1.879	0.08208	0.775	1
TPST1	SSc_HC	Prolif Basal	Dist	0.08021	2.043	0.08216	0.775	1
AL590226.2	SSc_HC	Prolif Basal	Dist	0.08305	1.269	0.08165	0.775	1
SFXN3	SSc_HC	Prolif Basal	Dist	-0.07956	0.4301	0.08212	0.775	1
WASHC4	SSc_HC	Prolif Basal	Dist	0.05559	3.675	0.08216	0.775	1
WDR25	SSc_HC	Prolif Basal	Dist	-0.05896	1.666	0.1025	0.775	1
AARSD1	SSc_HC	Prolif Basal	Dist	-0.06312	4.003	0.0821	0.775	1
INAFM1	SSc_HC	Prolif Basal	Dist	-0.06925	2.771	0.08211	0.775	1
PHKA2	SSc_HC	Prolif Basal	Dist	0.04992	1.692	0.08222	0.775	1
TMEM164	SSc_HC	Prolif Basal	Dist	0.05769	2.254	0.08218	0.775	1
CD200R1	GERD_HC	Prolif Basal	Dist	-0.1126	1.841	0.08215	0.775	1
TMEM14A	GERD_HC	Prolif Basal	Dist	-0.09912	5.804	0.08193	0.775	1
SLC7A6OS	GERD_HC	Prolif Basal	Dist	-0.05382	3.125	0.0819	0.775	1
ZNHIT3	GERD_HC	Prolif Basal	Dist	0.04177	5.375	0.08219	0.775	1
FTSJ3	GERD_HC	Prolif Basal	Dist	-0.06146	3.348	0.08223	0.775	1
CLASRP	GERD_HC	Prolif Basal	Dist	0.0556	2.952	0.08181	0.775	1
A1BG	GERD_HC	Prolif Basal	Dist	0.1635	0.8391	0.08206	0.775	1
AL050341.2	SSc_GERD	Prolif Basal	Dist	-0.07075	1.486	0.08206	0.775	1
UNC50	SSc_GERD	Prolif Basal	Dist	0.04848	4.779	0.08175	0.775	1
TMEM129	SSc_GERD	Prolif Basal	Dist	0.06899	3.069	0.08217	0.775	1
SLC25A4	SSc_GERD	Prolif Basal	Dist	0.06664	4.782	0.08209	0.775	1
RBM18	SSc_GERD	Prolif Basal	Dist	-0.05017	3.728	0.08161	0.775	1
GHITM	SSc_GERD	Prolif Basal	Dist	0.03105	7.236	0.08214	0.775	1
ZDHHC6	SSc_GERD	Prolif Basal	Dist	0.05287	4.219	0.08225	0.775	1
ERC1	SSc_GERD	Prolif Basal	Dist	-0.05296	3.903	0.08167	0.775	1
METTL17	SSc_GERD	Prolif Basal	Dist	-0.06024	3.4	0.08212	0.775	1
CYLD	SSc_GERD	Prolif Basal	Dist	0.05951	3.849	0.08212	0.775	1
ASXL1	SSc_GERD	Prolif Basal	Dist	0.05016	3.774	0.08231	0.775	1
TIPARP	SSc_HC	Prolif Basal	Prox	0.07944	5.474	0.08212	0.775	1
MTFR2	SSc_HC	Prolif Basal	Prox	-0.07462	1.684	0.08223	0.775	1
AP5Z1	SSc_HC	Prolif Basal	Prox	0.04862	1.976	0.08198	0.775	1
INPP5F	SSc_HC	Prolif Basal	Prox	-0.05646	2.759	0.08166	0.775	1
DRAP1	SSc_HC	Prolif Basal	Prox	0.05645	6.828	0.0822	0.775	1
C11orf45	SSc_HC	Prolif Basal	Prox	-0.07407	1.095	0.08176	0.775	1
EEF1AKMT3	SSc_HC	Prolif Basal	Prox	-0.06451	0.759	0.08192	0.775	1
ACTR6	SSc_HC	Prolif Basal	Prox	0.04093	4.645	0.08218	0.775	1
ZNF787	SSc_HC	Prolif Basal	Prox	0.08715	3.655	0.08196	0.775	1
HMGXB4	SSc_HC	Prolif Basal	Prox	-0.05047	4.816	0.08179	0.775	1
TTLL1	SSc_HC	Prolif Basal	Prox	-0.1158	0.947	0.2112	0.775	1
UTP14A	SSc_HC	Prolif Basal	Prox	0.0851	3.912	0.2172	0.775	1
UBE2J2	GERD_HC	Prolif Basal	Prox	-0.06362	4.958	0.0821	0.775	1
POGK	GERD_HC	Prolif Basal	Prox	-0.05638	3.12	0.08175	0.775	1
CMC1	GERD_HC	Prolif Basal	Prox	-0.05505	5.384	0.0817	0.775	1
CTDSPL	GERD_HC	Prolif Basal	Prox	0.08756	5.129	0.08212	0.775	1
TCTA	GERD_HC	Prolif Basal	Prox	0.05693	2.42	0.08174	0.775	1
CGGBP1	GERD_HC	Prolif Basal	Prox	-0.05702	5.158	0.0819	0.775	1
TMEM44	GERD_HC	Prolif Basal	Prox	0.1031	1.434	0.125	0.775	1
AC079781.5	GERD_HC	Prolif Basal	Prox	-0.1474	1.104	0.08202	0.775	1
AGFG2	GERD_HC	Prolif Basal	Prox	0.1071	4.376	0.08211	0.775	1
THAP12	GERD_HC	Prolif Basal	Prox	0.06245	3.012	0.08172	0.775	1
ALG10B	GERD_HC	Prolif Basal	Prox	0.08977	1.024	0.08187	0.775	1
BDKRB2	GERD_HC	Prolif Basal	Prox	0.07568	3.005	0.08218	0.775	1
NTAN1	GERD_HC	Prolif Basal	Prox	-0.07386	5.046	0.08184	0.775	1
PHB	GERD_HC	Prolif Basal	Prox	-0.08776	6.842	0.08222	0.775	1
TTC39C	GERD_HC	Prolif Basal	Prox	0.08603	4.039	0.08187	0.775	1
ZNF358	GERD_HC	Prolif Basal	Prox	-0.09673	2.948	0.08191	0.775	1
STX12	SSc_GERD	Prolif Basal	Prox	-0.05935	5.269	0.08195	0.775	1
ZNF684	SSc_GERD	Prolif Basal	Prox	-0.06773	1.175	0.08228	0.775	1
TMEM87B	SSc_GERD	Prolif Basal	Prox	0.04688	3.402	0.08165	0.775	1
RNF168	SSc_GERD	Prolif Basal	Prox	-0.07766	4.033	0.08207	0.775	1
RABGEF1	SSc_GERD	Prolif Basal	Prox	0.0757	4.609	0.08204	0.775	1
ADIRF	SSc_GERD	Prolif Basal	Prox	0.1548	10.61	0.08165	0.775	1
CKAP5	SSc_GERD	Prolif Basal	Prox	0.06828	3.62	0.08188	0.775	1
GPR137	SSc_GERD	Prolif Basal	Prox	0.05044	4.021	0.0816	0.775	1
AP000873.2	SSc_GERD	Prolif Basal	Prox	0.0917	1.174	0.08172	0.775	1
RPS26	SSc_GERD	Prolif Basal	Prox	-0.1753	10.53	0.08173	0.775	1
RAB2B	SSc_GERD	Prolif Basal	Prox	-0.07507	2.27	0.2144	0.775	1
ABHD17C	SSc_GERD	Prolif Basal	Prox	0.06745	5.04	0.08231	0.775	1
METTL9	SSc_GERD	Prolif Basal	Prox	0.05714	6.472	0.08182	0.775	1
GSE1	SSc_GERD	Prolif Basal	Prox	-0.07844	3.26	0.08218	0.775	1
TIMM29	SSc_GERD	Prolif Basal	Prox	0.065	3.82	0.0819	0.775	1
BMERB1	SSc_GERD	Prolif Basal	Prox	-0.1363	-0.5724	0.0819	0.775	1
PGM1	SSc_HC	Prolif Suprabasal	Dist	-0.05761	4.72	0.0822	0.775	1
TF	SSc_HC	Prolif Suprabasal	Dist	0.1894	2.98	0.08215	0.775	1
HIST1H2BN	SSc_HC	Prolif Suprabasal	Dist	-0.07307	1.063	0.08225	0.775	1
LSM2	SSc_HC	Prolif Suprabasal	Dist	-0.07315	6.083	0.08203	0.775	1
SQLE	SSc_HC	Prolif Suprabasal	Dist	0.1003	5.687	0.08178	0.775	1
MFSD14B	SSc_HC	Prolif Suprabasal	Dist	0.051	3.905	0.08231	0.775	1
CCDC34	SSc_HC	Prolif Suprabasal	Dist	-0.07569	5.25	0.08169	0.775	1
PC	SSc_HC	Prolif Suprabasal	Dist	-0.08713	2.132	0.08219	0.775	1
RAD9A	SSc_HC	Prolif Suprabasal	Dist	-0.05536	2.802	0.08178	0.775	1
FOXJ2	SSc_HC	Prolif Suprabasal	Dist	0.05263	2.038	0.08184	0.775	1
AMDHD2	SSc_HC	Prolif Suprabasal	Dist	0.07158	2.691	0.08217	0.775	1
HSD11B2	SSc_HC	Prolif Suprabasal	Dist	0.08162	1.269	0.08169	0.775	1
GEMIN4	SSc_HC	Prolif Suprabasal	Dist	0.095	2.513	0.2375	0.775	1
DVL2	SSc_HC	Prolif Suprabasal	Dist	-0.05179	2.893	0.08188	0.775	1
MTOR	GERD_HC	Prolif Suprabasal	Dist	-0.0815	2.821	0.1433	0.775	1
AMPD2	GERD_HC	Prolif Suprabasal	Dist	0.08987	1.279	0.08224	0.775	1
PRKCE	GERD_HC	Prolif Suprabasal	Dist	-0.104	2.423	0.08213	0.775	1
WBP1	GERD_HC	Prolif Suprabasal	Dist	-0.04808	3.926	0.0821	0.775	1
AC011374.1	GERD_HC	Prolif Suprabasal	Dist	0.1243	1.362	0.08167	0.775	1
VPS13B-DT	GERD_HC	Prolif Suprabasal	Dist	-0.1074	0.5568	0.08216	0.775	1
PHYH	GERD_HC	Prolif Suprabasal	Dist	0.07698	2.84	0.08221	0.775	1
CYB561A3	GERD_HC	Prolif Suprabasal	Dist	0.06681	3.874	0.08226	0.775	1
P2RX4	GERD_HC	Prolif Suprabasal	Dist	0.1007	0.9827	0.08222	0.775	1
USPL1	GERD_HC	Prolif Suprabasal	Dist	0.05975	1.959	0.08212	0.775	1
AMN	GERD_HC	Prolif Suprabasal	Dist	-0.09704	3.981	0.08228	0.775	1
HOMER2	GERD_HC	Prolif Suprabasal	Dist	0.08675	3.897	0.08168	0.775	1
MTSS2	GERD_HC	Prolif Suprabasal	Dist	0.1294	1.457	0.2119	0.775	1
SLC16A6	GERD_HC	Prolif Suprabasal	Dist	0.09459	2.565	0.08197	0.775	1
HDGFL2	GERD_HC	Prolif Suprabasal	Dist	0.06578	4.132	0.08171	0.775	1
LENG1	GERD_HC	Prolif Suprabasal	Dist	-0.05615	3.17	0.08225	0.775	1
GART	GERD_HC	Prolif Suprabasal	Dist	0.06134	4.217	0.08208	0.775	1
PARVB	GERD_HC	Prolif Suprabasal	Dist	-0.2286	0.2185	0.08202	0.775	1
CERS2	SSc_GERD	Prolif Suprabasal	Dist	0.07654	3.51	0.08184	0.775	1
MEIS1	SSc_GERD	Prolif Suprabasal	Dist	0.06107	3.009	0.08169	0.775	1
ATF2	SSc_GERD	Prolif Suprabasal	Dist	0.05283	3.096	0.08177	0.775	1
PRKAA1	SSc_GERD	Prolif Suprabasal	Dist	0.0622	3.175	0.08191	0.775	1
TOPORS	SSc_GERD	Prolif Suprabasal	Dist	-0.07254	4.441	0.08213	0.775	1
TMEM268	SSc_GERD	Prolif Suprabasal	Dist	0.1013	0.8313	0.1732	0.775	1
DYNLL1	SSc_GERD	Prolif Suprabasal	Dist	-0.05571	10.23	0.08201	0.775	1
DLGAP5	SSc_GERD	Prolif Suprabasal	Dist	-0.09503	4.33	0.08171	0.775	1
SRSF5	SSc_GERD	Prolif Suprabasal	Dist	-0.08343	8.14	0.08228	0.775	1
CLK3	SSc_GERD	Prolif Suprabasal	Dist	0.05531	3.802	0.08186	0.775	1
USP43	SSc_GERD	Prolif Suprabasal	Dist	0.07658	1.27	0.08177	0.775	1
SREBF1	SSc_GERD	Prolif Suprabasal	Dist	-0.07931	4.3	0.08228	0.775	1
CDC6	SSc_GERD	Prolif Suprabasal	Dist	-0.08086	2.731	0.08221	0.775	1
MEX3D	SSc_GERD	Prolif Suprabasal	Dist	-0.1075	2.255	0.08233	0.775	1
THOP1	SSc_GERD	Prolif Suprabasal	Dist	0.07782	3.683	0.08203	0.775	1
ISOC2	SSc_GERD	Prolif Suprabasal	Dist	-0.0761	5.975	0.08179	0.775	1
PRNP	SSc_GERD	Prolif Suprabasal	Dist	0.07783	4.946	0.08209	0.775	1
MCM8	SSc_GERD	Prolif Suprabasal	Dist	-0.07616	1.846	0.08188	0.775	1
USP48	SSc_HC	Prolif Suprabasal	Prox	-0.03985	4.649	0.08198	0.775	1
H1FX	SSc_HC	Prolif Suprabasal	Prox	-0.08375	6.649	0.08223	0.775	1
HPGD	SSc_HC	Prolif Suprabasal	Prox	0.1049	8.385	0.08174	0.775	1
UBE2B	SSc_HC	Prolif Suprabasal	Prox	-0.0638	7.859	0.08182	0.775	1
AGPAT1	SSc_HC	Prolif Suprabasal	Prox	0.04994	2.935	0.08204	0.775	1
ESYT2	SSc_HC	Prolif Suprabasal	Prox	-0.05184	4.263	0.08197	0.775	1
RWDD2B	SSc_HC	Prolif Suprabasal	Prox	0.06296	2.81	0.08216	0.775	1
EIF3L	SSc_HC	Prolif Suprabasal	Prox	-0.05124	6.568	0.08167	0.775	1
APOBEC3F	SSc_HC	Prolif Suprabasal	Prox	0.08734	0.9058	0.08162	0.775	1
ARPC1B	GERD_HC	Prolif Suprabasal	Prox	-0.1177	6.011	0.08224	0.775	1
MED30	GERD_HC	Prolif Suprabasal	Prox	-0.06672	4.339	0.08162	0.775	1
TMEM116	GERD_HC	Prolif Suprabasal	Prox	-0.06865	2.054	0.08233	0.775	1
COG3	GERD_HC	Prolif Suprabasal	Prox	0.05865	2.686	0.0817	0.775	1
TAOK2	GERD_HC	Prolif Suprabasal	Prox	0.06411	2.027	0.08195	0.775	1
NDC80	GERD_HC	Prolif Suprabasal	Prox	-0.09183	3.68	0.08161	0.775	1
ANKRD12	GERD_HC	Prolif Suprabasal	Prox	-0.07878	6.592	0.08168	0.775	1
PQBP1	GERD_HC	Prolif Suprabasal	Prox	0.03574	5.4	0.08208	0.775	1
EFNA3	SSc_GERD	Prolif Suprabasal	Prox	-0.0902	3.132	0.08167	0.775	1
CHCHD5	SSc_GERD	Prolif Suprabasal	Prox	-0.0513	6.233	0.08165	0.775	1
TNS1	SSc_GERD	Prolif Suprabasal	Prox	-0.1024	2.981	0.08186	0.775	1
CCDC12	SSc_GERD	Prolif Suprabasal	Prox	0.05517	5.786	0.08174	0.775	1
CENPK	SSc_GERD	Prolif Suprabasal	Prox	-0.0921	4.299	0.08211	0.775	1
RNF5	SSc_GERD	Prolif Suprabasal	Prox	0.03928	4.711	0.08213	0.775	1
TRIM56	SSc_GERD	Prolif Suprabasal	Prox	-0.07702	5.294	0.08186	0.775	1
YTHDF3	SSc_GERD	Prolif Suprabasal	Prox	0.06637	4.079	0.08174	0.775	1
WWP1	SSc_GERD	Prolif Suprabasal	Prox	0.04321	3.841	0.08189	0.775	1
NPDC1	SSc_GERD	Prolif Suprabasal	Prox	-0.1056	3.849	0.08168	0.775	1
CTR9	SSc_GERD	Prolif Suprabasal	Prox	0.05373	4.519	0.08176	0.775	1
ZBED5-AS1	SSc_GERD	Prolif Suprabasal	Prox	-0.07482	2.68	0.08172	0.775	1
YARS2	SSc_GERD	Prolif Suprabasal	Prox	0.0562	3.926	0.08222	0.775	1
ERH	SSc_GERD	Prolif Suprabasal	Prox	-0.07155	6.997	0.08188	0.775	1
CALML4	SSc_GERD	Prolif Suprabasal	Prox	-0.08717	1.336	0.08212	0.775	1
BBS4	SSc_GERD	Prolif Suprabasal	Prox	-0.06434	1.977	0.082	0.775	1
CCP110	SSc_GERD	Prolif Suprabasal	Prox	0.06757	2.526	0.08233	0.775	1
ZNF20	SSc_GERD	Prolif Suprabasal	Prox	-0.09272	1.203	0.08186	0.775	1
FAM71E1	SSc_GERD	Prolif Suprabasal	Prox	-0.08348	0.8627	0.0822	0.775	1
ELOVL1	SSc_HC	Suprabasal	Dist	0.06052	5.691	0.08234	0.775	1
COA6-AS1	SSc_HC	Suprabasal	Dist	-0.08134	1.528	0.08197	0.775	1
NT5DC2	SSc_HC	Suprabasal	Dist	-0.05973	5.492	0.08216	0.775	1
PLK2	SSc_HC	Suprabasal	Dist	-0.07197	5.586	0.0818	0.775	1
EMG1	SSc_HC	Suprabasal	Dist	-0.04639	4.88	0.08231	0.775	1
IRS2	SSc_HC	Suprabasal	Dist	-0.07888	3.463	0.08171	0.775	1
ADSSL1	SSc_HC	Suprabasal	Dist	-0.07795	1.729	0.08227	0.775	1
NCOA6	SSc_HC	Suprabasal	Dist	0.05324	3.487	0.08213	0.775	1
LANCL3	SSc_HC	Suprabasal	Dist	0.06618	1.637	0.08166	0.775	1
EEF1AKMT4	GERD_HC	Suprabasal	Dist	0.1026	3.241	0.08167	0.775	1
ZNF680	GERD_HC	Suprabasal	Dist	-0.06265	2.48	0.08167	0.775	1
MRPL50	GERD_HC	Suprabasal	Dist	-0.05239	4.837	0.08208	0.775	1
WDR5	GERD_HC	Suprabasal	Dist	0.06602	3.306	0.08233	0.775	1
MARCH5	GERD_HC	Suprabasal	Dist	-0.08961	7.032	0.0821	0.775	1
TAF1D	GERD_HC	Suprabasal	Dist	0.06015	6.558	0.08164	0.775	1
CEP290	GERD_HC	Suprabasal	Dist	-0.07535	2.864	0.08169	0.775	1
HCFC2	GERD_HC	Suprabasal	Dist	0.06611	2.755	0.08179	0.775	1
MYO5B	GERD_HC	Suprabasal	Dist	-0.09341	4.733	0.0818	0.775	1
CXADR	GERD_HC	Suprabasal	Dist	-0.07641	5.739	0.08179	0.775	1
MRPL20	SSc_GERD	Suprabasal	Dist	-0.05376	7.018	0.08195	0.775	1
NOS1AP	SSc_GERD	Suprabasal	Dist	0.1306	0.4415	0.08209	0.775	1
TTLL4	SSc_GERD	Suprabasal	Dist	0.07148	1.272	0.08227	0.775	1
MELTF	SSc_GERD	Suprabasal	Dist	-0.07142	2.126	0.08219	0.775	1
AKIRIN2	SSc_GERD	Suprabasal	Dist	0.07418	5.71	0.08221	0.775	1
KIF11	SSc_GERD	Suprabasal	Dist	-0.08289	4.422	0.08223	0.775	1
RBM20	SSc_GERD	Suprabasal	Dist	-0.1013	1.16	0.0823	0.775	1
SLC35F2	SSc_GERD	Suprabasal	Dist	0.08133	2.446	0.08162	0.775	1
JDP2	SSc_GERD	Suprabasal	Dist	-0.08178	4.258	0.08187	0.775	1
RCCD1	SSc_GERD	Suprabasal	Dist	-0.06983	3.053	0.08183	0.775	1
NUP88	SSc_GERD	Suprabasal	Dist	0.05595	3.487	0.08195	0.775	1
TMUB2	SSc_GERD	Suprabasal	Dist	-0.04982	3.874	0.08179	0.775	1
SERPINB11	SSc_GERD	Suprabasal	Dist	0.2047	3.222	0.08224	0.775	1
HAUS5	SSc_GERD	Suprabasal	Dist	-0.0649	1.941	0.08168	0.775	1
RRBP1	SSc_GERD	Suprabasal	Dist	-0.06183	6.201	0.08232	0.775	1
ANXA4	SSc_HC	Suprabasal	Prox	-0.05479	5.98	0.08216	0.775	1
PKP4	SSc_HC	Suprabasal	Prox	-0.05013	4.047	0.08187	0.775	1
SMAD5	SSc_HC	Suprabasal	Prox	0.06413	5.178	0.08183	0.775	1
KDM7A	SSc_HC	Suprabasal	Prox	-0.07132	2.55	0.08184	0.775	1
FXN	SSc_HC	Suprabasal	Prox	-0.0606	3.153	0.08177	0.775	1
NAP1L4	SSc_HC	Suprabasal	Prox	-0.03258	6.276	0.08171	0.775	1
TIMM8B	SSc_HC	Suprabasal	Prox	0.05894	7.714	0.08233	0.775	1
THYN1	SSc_HC	Suprabasal	Prox	0.05163	4.848	0.08185	0.775	1
PRDM4	SSc_HC	Suprabasal	Prox	0.07901	3.986	0.08195	0.775	1
RPH3AL	SSc_HC	Suprabasal	Prox	0.07904	2.136	0.0818	0.775	1
NUP88	SSc_HC	Suprabasal	Prox	0.06651	3.487	0.1433	0.775	1
ATP5MC1	SSc_HC	Suprabasal	Prox	0.09904	8.025	0.08189	0.775	1
B3GNTL1	SSc_HC	Suprabasal	Prox	0.06831	1.231	0.08203	0.775	1
SARS2	SSc_HC	Suprabasal	Prox	0.06909	3.307	0.08222	0.775	1
PPP2R1A	SSc_HC	Suprabasal	Prox	-0.03459	5.877	0.08165	0.775	1
FAM83C	SSc_HC	Suprabasal	Prox	0.07755	3.7	0.08192	0.775	1
NRDC	GERD_HC	Suprabasal	Prox	0.04226	5.285	0.08166	0.775	1
TMEM150C	GERD_HC	Suprabasal	Prox	0.1199	0.09683	0.08166	0.775	1
CAP2	GERD_HC	Suprabasal	Prox	0.08643	1.301	0.08211	0.775	1
MTAP	GERD_HC	Suprabasal	Prox	-0.0681	4.709	0.08171	0.775	1
PTBP3	GERD_HC	Suprabasal	Prox	0.07561	6.167	0.08226	0.775	1
CWF19L1	GERD_HC	Suprabasal	Prox	0.07419	2.104	0.08228	0.775	1
NDUFC2	GERD_HC	Suprabasal	Prox	0.0523	8.054	0.08205	0.775	1
WBP4	GERD_HC	Suprabasal	Prox	-0.04865	5.167	0.08214	0.775	1
MIPOL1	GERD_HC	Suprabasal	Prox	-0.06994	2.768	0.08187	0.775	1
ERO1A	GERD_HC	Suprabasal	Prox	0.104	10.45	0.08179	0.775	1
DYNC1H1	GERD_HC	Suprabasal	Prox	-0.07516	5.513	0.08195	0.775	1
CHSY1	GERD_HC	Suprabasal	Prox	-0.07192	2.017	0.08192	0.775	1
ESRP2	GERD_HC	Suprabasal	Prox	-0.04855	4.019	0.08219	0.775	1
NDUFV2-AS1	GERD_HC	Suprabasal	Prox	0.08649	1.003	0.08197	0.775	1
DMWD	GERD_HC	Suprabasal	Prox	0.05713	2.432	0.08174	0.775	1
MTM1	GERD_HC	Suprabasal	Prox	0.07462	2.136	0.08172	0.775	1
HMCES	SSc_GERD	Suprabasal	Prox	0.06549	4.395	0.1746	0.775	1
NMD3	SSc_GERD	Suprabasal	Prox	0.04142	4.003	0.08166	0.775	1
N4BP2	SSc_GERD	Suprabasal	Prox	-0.07006	3.177	0.08215	0.775	1
STOX2	SSc_GERD	Suprabasal	Prox	-0.07695	2.697	0.08204	0.775	1
ZMAT2	SSc_GERD	Suprabasal	Prox	-0.04549	6.281	0.08201	0.775	1
ZKSCAN5	SSc_GERD	Suprabasal	Prox	0.06591	0.6707	0.08186	0.775	1
C8orf58	SSc_GERD	Suprabasal	Prox	0.07904	1.294	0.115	0.775	1
SERGEF	SSc_GERD	Suprabasal	Prox	-0.08271	3.582	0.08181	0.775	1
TMEM117	SSc_GERD	Suprabasal	Prox	-0.0527	1.982	0.08179	0.775	1
FGD6	SSc_GERD	Suprabasal	Prox	0.09235	3.506	0.08212	0.775	1
VCPKMT	SSc_GERD	Suprabasal	Prox	-0.06762	3.001	0.0817	0.775	1
SRSF5	SSc_GERD	Suprabasal	Prox	-0.08458	8.188	0.08199	0.775	1
OTUB2	SSc_GERD	Suprabasal	Prox	-0.07825	1.587	0.08179	0.775	1
NDN	SSc_GERD	Suprabasal	Prox	0.08909	3.959	0.08227	0.775	1
SNRNP25	SSc_GERD	Suprabasal	Prox	-0.0785	4.69	0.08175	0.775	1
ERCC2	SSc_GERD	Suprabasal	Prox	0.06637	1.426	0.1135	0.775	1
ZNF471	SSc_GERD	Suprabasal	Prox	-0.087	0.4222	0.08167	0.775	1
CCDC66	SSc_HC	Superficial	Dist	-0.05214	3.778	0.08188	0.775	0.912
LINC02635	SSc_HC	Superficial	Dist	-0.06372	2.908	0.08182	0.775	0.912
HEPHL1	SSc_HC	Superficial	Dist	-0.1676	1.174	0.08197	0.775	0.912
RPS25	SSc_HC	Superficial	Dist	0.05185	10.93	0.08189	0.775	0.912
TCHP	SSc_HC	Superficial	Dist	-0.04373	4.121	0.08205	0.775	0.912
GLCE	SSc_HC	Superficial	Dist	-0.0451	3.796	0.08182	0.775	0.912
KRT16	SSc_HC	Superficial	Dist	0.1574	9.31	0.08194	0.775	0.912
MYO9B	SSc_HC	Superficial	Dist	0.04316	2.508	0.08193	0.775	0.912
HMGN1	SSc_HC	Superficial	Dist	-0.04851	8.105	0.08213	0.775	0.912
IRAK1	SSc_HC	Superficial	Dist	0.05987	4.01	0.08161	0.775	0.912
KDM2B	GERD_HC	Superficial	Dist	-0.0639	2.329	0.08166	0.775	0.943
SF3B6	SSc_GERD	Superficial	Dist	0.04796	7.552	0.08178	0.775	0.902
SMARCA5	SSc_GERD	Superficial	Dist	0.05416	5.301	0.08178	0.775	0.902
N4BP3	SSc_GERD	Superficial	Dist	0.0807	2.986	0.08222	0.775	0.902
PCMT1	SSc_GERD	Superficial	Dist	0.04306	6.065	0.08163	0.775	0.902
LINC02487	SSc_GERD	Superficial	Dist	-0.1442	3.879	0.08163	0.775	0.902
VKORC1L1	SSc_GERD	Superficial	Dist	0.04618	3.962	0.08175	0.775	0.902
SDCBP	SSc_GERD	Superficial	Dist	-0.05974	5.702	0.08216	0.775	0.902
ZNF268	SSc_GERD	Superficial	Dist	-0.06592	2.667	0.1281	0.775	0.902
GSDMA	SSc_GERD	Superficial	Dist	0.1315	0.1149	0.08197	0.775	0.902
TGIF1	SSc_GERD	Superficial	Dist	-0.08575	5.036	0.08206	0.775	0.902
CWC15	SSc_HC	Superficial	Prox	-0.03108	6.221	0.08233	0.775	0.855
CCNE1	SSc_HC	Superficial	Prox	-0.08735	1.801	0.0817	0.775	0.856
ADPRHL2	GERD_HC	Superficial	Prox	0.06873	4.366	0.08167	0.775	0.877
TRMT1L	GERD_HC	Superficial	Prox	0.06644	2.986	0.08176	0.775	0.877
RAF1	GERD_HC	Superficial	Prox	0.05463	4.339	0.08211	0.775	0.876
LCN2	GERD_HC	Superficial	Prox	0.241	10.66	0.08187	0.775	0.876
PRRC2B	GERD_HC	Superficial	Prox	-0.05431	4.312	0.0821	0.775	0.876
KIAA0930	GERD_HC	Superficial	Prox	-0.05889	3.226	0.08229	0.775	0.876
FAM49B	SSc_GERD	Superficial	Prox	-0.04132	5.144	0.08228	0.775	0.957
RBM4	SSc_GERD	Superficial	Prox	-0.03617	6.076	0.08203	0.775	0.957
EMC7	SSc_GERD	Superficial	Prox	0.03827	5.762	0.08181	0.775	0.957
LYSMD4	SSc_GERD	Superficial	Prox	0.05993	2.079	0.08216	0.775	0.957
FBXL20	SSc_GERD	Superficial	Prox	0.07315	2.389	0.08219	0.775	0.957
LLGL2	SSc_GERD	Superficial	Prox	0.0597	5.305	0.08199	0.775	0.957
ACER1	SSc_GERD	Superficial	Prox	-0.1389	2.718	0.08192	0.775	0.957
HIC2	SSc_GERD	Superficial	Prox	-0.09212	2.025	0.08178	0.775	0.957
ATP6V0B	SSc_HC	Basal	Dist	0.04015	6.916	0.08126	0.776	1
LPGAT1	SSc_HC	Basal	Dist	-0.06082	3.559	0.08142	0.776	1
NFKBIL1	SSc_HC	Basal	Dist	-0.03935	3.978	0.08118	0.776	1
CAAP1	SSc_HC	Basal	Dist	-0.04927	4.096	0.1007	0.776	1
TRIM32	SSc_HC	Basal	Dist	0.07	0.9772	0.08103	0.776	1
ENDOD1	SSc_HC	Basal	Dist	0.07384	3.755	0.08138	0.776	1
ZCCHC8	SSc_HC	Basal	Dist	0.04069	3.415	0.08125	0.776	1
BRCA2	SSc_HC	Basal	Dist	0.0891	3.374	0.08146	0.776	1
PRSS8	SSc_HC	Basal	Dist	0.07664	6.714	0.08088	0.776	1
SECTM1	SSc_HC	Basal	Dist	0.1851	1.987	0.08126	0.776	1
OGFR	SSc_HC	Basal	Dist	0.06626	4.243	0.08139	0.776	1
SLC25A5	SSc_HC	Basal	Dist	-0.05661	9.3	0.08121	0.776	1
RPL31	GERD_HC	Basal	Dist	-0.07678	9.825	0.0815	0.776	1
MRPS22	GERD_HC	Basal	Dist	-0.05941	5.603	0.08091	0.776	1
RUFY3	GERD_HC	Basal	Dist	0.05679	4.366	0.08121	0.776	1
CLPTM1L	GERD_HC	Basal	Dist	-0.06855	4.395	0.08124	0.776	1
PCM1	GERD_HC	Basal	Dist	0.05405	5.338	0.08088	0.776	1
MTG1	GERD_HC	Basal	Dist	-0.06152	4.584	0.08111	0.776	1
UBE2L6	GERD_HC	Basal	Dist	0.1127	4.3	0.08095	0.776	1
PGP	GERD_HC	Basal	Dist	0.1067	4.243	0.08155	0.776	1
TMEM238	GERD_HC	Basal	Dist	0.1653	7.071	0.08105	0.776	1
MACROD2	GERD_HC	Basal	Dist	-0.08815	0.5256	0.08158	0.776	1
FBXO44	SSc_GERD	Basal	Dist	-0.07017	1.695	0.08106	0.776	1
TIMM17A	SSc_GERD	Basal	Dist	0.04082	4.901	0.08154	0.776	1
GALNT2	SSc_GERD	Basal	Dist	0.06716	3.606	0.08138	0.776	1
VRK2	SSc_GERD	Basal	Dist	0.05874	3.578	0.08122	0.776	1
SLC25A4	SSc_GERD	Basal	Dist	-0.06578	4.77	0.08111	0.776	1
OXCT1	SSc_GERD	Basal	Dist	-0.05353	4.568	0.08138	0.776	1
TNIP1	SSc_GERD	Basal	Dist	0.08358	6.619	0.08104	0.776	1
PIP4P2	SSc_GERD	Basal	Dist	-0.08202	1.332	0.08098	0.776	1
B4GALT1-AS1	SSc_GERD	Basal	Dist	0.1096	2.997	0.08117	0.776	1
PNPLA2	SSc_GERD	Basal	Dist	0.08544	4.938	0.08096	0.776	1
AHNAK	SSc_GERD	Basal	Dist	-0.05765	8.823	0.08106	0.776	1
JMJD8	SSc_GERD	Basal	Dist	0.06244	4.676	0.08102	0.776	1
CREBBP	SSc_GERD	Basal	Dist	0.06469	3.962	0.08146	0.776	1
NFAT5	SSc_GERD	Basal	Dist	0.06788	3.788	0.0809	0.776	1
BCAS3	SSc_GERD	Basal	Dist	0.08788	2.307	0.08132	0.776	1
NDUFB7	SSc_GERD	Basal	Dist	-0.06078	7.877	0.08147	0.776	1
NANP	SSc_GERD	Basal	Dist	0.06442	1.5	0.08148	0.776	1
RBX1	SSc_GERD	Basal	Dist	0.05538	7.55	0.08152	0.776	1
MT-ND1	SSc_GERD	Basal	Dist	-0.1454	10.38	0.08119	0.776	1
EXOSC10	SSc_HC	Basal	Prox	0.04307	3.699	0.08127	0.776	1
NECAP2	SSc_HC	Basal	Prox	-0.05041	4.615	0.08155	0.776	1
ELOA-AS1	SSc_HC	Basal	Prox	0.0593	0.9196	0.08133	0.776	1
NDUFAF7	SSc_HC	Basal	Prox	0.03948	2.772	0.08114	0.776	1
MAGI2-AS3	SSc_HC	Basal	Prox	-0.106	0.09447	0.08087	0.776	1
TAF6	SSc_HC	Basal	Prox	-0.04459	2.966	0.08152	0.776	1
RPL8	SSc_HC	Basal	Prox	-0.03877	11.82	0.08115	0.776	1
C9orf64	SSc_HC	Basal	Prox	0.0495	1.945	0.08093	0.776	1
ZDHHC16	SSc_HC	Basal	Prox	-0.06439	3.426	0.08116	0.776	1
BANP	SSc_HC	Basal	Prox	-0.06878	2.962	0.0813	0.776	1
AC036176.3	SSc_HC	Basal	Prox	-0.1071	4.376	0.0809	0.776	1
PRDX2	SSc_HC	Basal	Prox	0.04209	8.619	0.08149	0.776	1
CAPZB	GERD_HC	Basal	Prox	-0.04183	7.446	0.08153	0.776	1
DNAJB4	GERD_HC	Basal	Prox	0.09064	3.746	0.08104	0.776	1
S100A10	GERD_HC	Basal	Prox	-0.08611	12.25	0.0815	0.776	1
NEPRO	GERD_HC	Basal	Prox	0.07244	3.322	0.08152	0.776	1
SRPRB	GERD_HC	Basal	Prox	-0.09652	5.188	0.08147	0.776	1
AL035530.2	GERD_HC	Basal	Prox	0.1419	0.1651	0.2304	0.776	1
MOSMO	GERD_HC	Basal	Prox	-0.0871	3.94	0.08116	0.776	1
CX3CL1	GERD_HC	Basal	Prox	-0.1022	2.136	0.08103	0.776	1
PRPSAP2	GERD_HC	Basal	Prox	-0.04008	3.775	0.08134	0.776	1
NAGS	GERD_HC	Basal	Prox	0.09363	0.2621	0.08145	0.776	1
TRAPPC6A	GERD_HC	Basal	Prox	0.08034	5.026	0.0814	0.776	1
ABHD12	GERD_HC	Basal	Prox	-0.08074	5.715	0.08113	0.776	1
PALM2-AKAP2	GERD_HC	Basal	Prox	-0.1389	-0.1409	0.08119	0.776	1
UBE2J2	SSc_GERD	Basal	Prox	-0.05872	4.95	0.0813	0.776	1
MAGOH	SSc_GERD	Basal	Prox	0.05554	5.846	0.08103	0.776	1
CPVL	SSc_GERD	Basal	Prox	0.1497	3.532	0.08151	0.776	1
WDR91	SSc_GERD	Basal	Prox	0.07257	2.245	0.09553	0.776	1
YWHAZ	SSc_GERD	Basal	Prox	0.0573	9.115	0.08151	0.776	1
FLYWCH2	SSc_GERD	Basal	Prox	0.06214	4.528	0.08156	0.776	1
ZMYND15	SSc_GERD	Basal	Prox	-0.1004	-0.2052	0.08098	0.776	1
CALCOCO2	SSc_GERD	Basal	Prox	0.04151	5.632	0.08089	0.776	1
ZNF600	SSc_GERD	Basal	Prox	0.1253	2.809	0.08134	0.776	1
ABHD12	SSc_GERD	Basal	Prox	-0.07507	5.715	0.0815	0.776	1
TAF1A-AS1	SSc_HC	Prolif Basal	Dist	0.07486	0.08264	0.08153	0.776	1
MTX2	SSc_HC	Prolif Basal	Dist	-0.04902	5.368	0.08137	0.776	1
SRP72	SSc_HC	Prolif Basal	Dist	0.03536	6.098	0.08145	0.776	1
CBR4	SSc_HC	Prolif Basal	Dist	0.04956	3.876	0.0813	0.776	1
ACTR3C	SSc_HC	Prolif Basal	Dist	-0.06509	1.94	0.08124	0.776	1
CTSV	SSc_HC	Prolif Basal	Dist	0.08373	5.442	0.0811	0.776	1
NT5C2	SSc_HC	Prolif Basal	Dist	0.07765	6.047	0.08158	0.776	1
EIF4G2	SSc_HC	Prolif Basal	Dist	0.06118	8.072	0.08106	0.776	1
MED4	SSc_HC	Prolif Basal	Dist	-0.02938	5.592	0.08099	0.776	1
RASD1	SSc_HC	Prolif Basal	Dist	0.1305	2.967	0.08098	0.776	1
GPR143	SSc_HC	Prolif Basal	Dist	-0.07826	1.344	0.08088	0.776	1
MYO3B	SSc_HC	Prolif Basal	Dist	-0.106	-0.4598	0.08089	0.776	1
SLC66A3	GERD_HC	Prolif Basal	Dist	0.0767	3.367	0.08132	0.776	1
GHR	GERD_HC	Prolif Basal	Dist	-0.09767	2.369	0.08099	0.776	1
ZKSCAN5	GERD_HC	Prolif Basal	Dist	-0.07789	0.5839	0.08149	0.776	1
SORBS3	GERD_HC	Prolif Basal	Dist	0.06039	3.688	0.08102	0.776	1
APTX	GERD_HC	Prolif Basal	Dist	0.04527	4.04	0.08101	0.776	1
HECTD1	GERD_HC	Prolif Basal	Dist	0.08028	6.474	0.08132	0.776	1
LCMT2	GERD_HC	Prolif Basal	Dist	-0.1055	1.309	0.08085	0.776	1
ZNF133	GERD_HC	Prolif Basal	Dist	-0.05829	1.344	0.08288	0.776	1
DGCR6L	GERD_HC	Prolif Basal	Dist	-0.06304	5.103	0.08106	0.776	1
PDPN	SSc_GERD	Prolif Basal	Dist	0.1028	3.478	0.08123	0.776	1
NBL1	SSc_GERD	Prolif Basal	Dist	0.0756	5.762	0.08157	0.776	1
PTAFR	SSc_GERD	Prolif Basal	Dist	0.1301	2.567	0.08111	0.776	1
MAGOH	SSc_GERD	Prolif Basal	Dist	-0.05476	5.858	0.08152	0.776	1
MRPL9	SSc_GERD	Prolif Basal	Dist	-0.05812	4.894	0.08112	0.776	1
SLC35F6	SSc_GERD	Prolif Basal	Dist	0.0563	4.027	0.08093	0.776	1
ACAA1	SSc_GERD	Prolif Basal	Dist	-0.07592	6.95	0.08112	0.776	1
SEC22C	SSc_GERD	Prolif Basal	Dist	0.06268	2.637	0.08116	0.776	1
HPS3	SSc_GERD	Prolif Basal	Dist	0.05868	2.08	0.08111	0.776	1
SKAP2	SSc_GERD	Prolif Basal	Dist	0.08054	5.389	0.08119	0.776	1
ST5	SSc_GERD	Prolif Basal	Dist	0.07464	3.25	0.08097	0.776	1
NUDT4	SSc_GERD	Prolif Basal	Dist	-0.05668	3.81	0.0809	0.776	1
C16orf87	SSc_GERD	Prolif Basal	Dist	0.06872	3.823	0.08131	0.776	1
DNAJA2	SSc_GERD	Prolif Basal	Dist	0.04506	6.479	0.081	0.776	1
HEATR3	SSc_GERD	Prolif Basal	Dist	0.05404	1.848	0.08156	0.776	1
NUFIP2	SSc_GERD	Prolif Basal	Dist	0.06008	5.298	0.08115	0.776	1
TMEM191C	SSc_GERD	Prolif Basal	Dist	-0.07712	2.139	0.08136	0.776	1
POLDIP3	SSc_GERD	Prolif Basal	Dist	0.06271	4.515	0.08111	0.776	1
FAM161B	SSc_GERD	Prolif Basal	Dist	-0.09111	0.2005	0.08091	0.776	1
OTULIN	SSc_HC	Prolif Basal	Prox	0.05574	4.031	0.08123	0.776	1
FBXL18	SSc_HC	Prolif Basal	Prox	-0.07162	1.753	0.08134	0.776	1
AP002381.2	SSc_HC	Prolif Basal	Prox	0.0908	0.5129	0.08112	0.776	1
CRTC3	SSc_HC	Prolif Basal	Prox	0.05313	2.351	0.08149	0.776	1
POLI	SSc_HC	Prolif Basal	Prox	0.0625	1.749	0.08133	0.776	1
ATP5F1D	SSc_HC	Prolif Basal	Prox	0.07851	8.784	0.08088	0.776	1
PRRG2	SSc_HC	Prolif Basal	Prox	-0.04492	3.902	0.08112	0.776	1
HAUS7	SSc_HC	Prolif Basal	Prox	-0.1177	0.4942	0.08121	0.776	1
C1orf54	GERD_HC	Prolif Basal	Prox	0.1057	0.6202	0.08133	0.776	1
SNRPE	GERD_HC	Prolif Basal	Prox	0.08055	6.986	0.08159	0.776	1
PLSCR1	GERD_HC	Prolif Basal	Prox	0.07778	6.417	0.0814	0.776	1
ZC3HAV1	GERD_HC	Prolif Basal	Prox	0.06188	4.226	0.08148	0.776	1
PCMTD1	GERD_HC	Prolif Basal	Prox	0.07931	5.815	0.08105	0.776	1
PKIA	GERD_HC	Prolif Basal	Prox	0.07395	3.406	0.08105	0.776	1
NOL8	GERD_HC	Prolif Basal	Prox	-0.05727	4.247	0.08093	0.776	1
SEC24C	GERD_HC	Prolif Basal	Prox	-0.09921	4.707	0.08092	0.776	1
SIK2	GERD_HC	Prolif Basal	Prox	-0.09674	1.884	0.1422	0.776	1
KRT78	GERD_HC	Prolif Basal	Prox	-0.1921	11.5	0.08155	0.776	1
SMUG1	GERD_HC	Prolif Basal	Prox	0.04358	4.523	0.08098	0.776	1
NKIRAS2	GERD_HC	Prolif Basal	Prox	0.106	3.747	0.4156	0.776	1
RAB11B	GERD_HC	Prolif Basal	Prox	-0.05002	5.211	0.08124	0.776	1
KXD1	GERD_HC	Prolif Basal	Prox	-0.04165	4.815	0.08103	0.776	1
SRXN1	GERD_HC	Prolif Basal	Prox	-0.09892	4.132	0.08098	0.776	1
AC006460.2	GERD_HC	Prolif Basal	Prox	-0.1139	-0.5703	0.08102	0.776	1
XPR1	SSc_GERD	Prolif Basal	Prox	0.07364	2.112	0.08142	0.776	1
HPCAL1	SSc_GERD	Prolif Basal	Prox	-0.09183	2.455	0.0812	0.776	1
SLC66A3	SSc_GERD	Prolif Basal	Prox	0.07126	3.367	0.0813	0.776	1
ZNF595	SSc_GERD	Prolif Basal	Prox	-0.06473	2.184	0.08137	0.776	1
HLA-DRB1	SSc_GERD	Prolif Basal	Prox	0.2586	4.073	0.08112	0.776	1
TNPO3	SSc_GERD	Prolif Basal	Prox	0.06199	3.75	0.08146	0.776	1
EPPK1	SSc_GERD	Prolif Basal	Prox	-0.1845	1.01	0.08092	0.776	1
HIF1AN	SSc_GERD	Prolif Basal	Prox	0.05376	2.793	0.08099	0.776	1
ZNF174	SSc_GERD	Prolif Basal	Prox	-0.06865	1.291	0.08085	0.776	1
DESI1	SSc_GERD	Prolif Basal	Prox	0.06537	5.636	0.08096	0.776	1
FBXO42	SSc_HC	Prolif Suprabasal	Dist	-0.04734	3.161	0.08108	0.776	1
TSEN15	SSc_HC	Prolif Suprabasal	Dist	0.05769	3.228	0.08108	0.776	1
RAB4A	SSc_HC	Prolif Suprabasal	Dist	-0.05451	6.134	0.08092	0.776	1
WDR75	SSc_HC	Prolif Suprabasal	Dist	0.05335	3.59	0.08138	0.776	1
RBPJ	SSc_HC	Prolif Suprabasal	Dist	-0.03846	4.77	0.08156	0.776	1
HMGCR	SSc_HC	Prolif Suprabasal	Dist	-0.05321	4.62	0.08133	0.776	1
LATS1	SSc_HC	Prolif Suprabasal	Dist	0.05397	2.775	0.08087	0.776	1
MADD	SSc_HC	Prolif Suprabasal	Dist	-0.06024	1.685	0.08092	0.776	1
UBL7	SSc_HC	Prolif Suprabasal	Dist	-0.04082	3.637	0.08109	0.776	1
GDPD3	SSc_HC	Prolif Suprabasal	Dist	-0.09766	6.045	0.0815	0.776	1
KDM6B	SSc_HC	Prolif Suprabasal	Dist	-0.07373	3.118	0.08116	0.776	1
ARID3A	SSc_HC	Prolif Suprabasal	Dist	0.08098	2.52	0.08114	0.776	1
RYR1	SSc_HC	Prolif Suprabasal	Dist	0.07679	4.312	0.08128	0.776	1
ZBTB8OS	GERD_HC	Prolif Suprabasal	Dist	-0.05067	5.223	0.08138	0.776	1
NOTCH2NLA	GERD_HC	Prolif Suprabasal	Dist	-0.1105	0.7996	0.08098	0.776	1
ACP6	GERD_HC	Prolif Suprabasal	Dist	-0.08444	2.083	0.08098	0.776	1
WDR19	GERD_HC	Prolif Suprabasal	Dist	-0.07628	1.338	0.08122	0.776	1
UTP23	GERD_HC	Prolif Suprabasal	Dist	0.05511	4.039	0.08123	0.776	1
EGFL7	GERD_HC	Prolif Suprabasal	Dist	-0.1238	0.7856	0.08143	0.776	1
IL15RA	GERD_HC	Prolif Suprabasal	Dist	-0.1159	0.9707	0.08092	0.776	1
CD151	GERD_HC	Prolif Suprabasal	Dist	-0.07234	6.062	0.08125	0.776	1
PRDX5	GERD_HC	Prolif Suprabasal	Dist	-0.0622	9.341	0.08139	0.776	1
HMBS	GERD_HC	Prolif Suprabasal	Dist	0.09341	3.596	0.08091	0.776	1
C1RL	GERD_HC	Prolif Suprabasal	Dist	-0.08424	1.722	0.08106	0.776	1
AL121603.2	GERD_HC	Prolif Suprabasal	Dist	0.09106	1.427	0.08153	0.776	1
PDIA3	GERD_HC	Prolif Suprabasal	Dist	0.07885	6.968	0.0812	0.776	1
FAM215B	GERD_HC	Prolif Suprabasal	Dist	0.1261	1.195	0.08146	0.776	1
AC006141.1	GERD_HC	Prolif Suprabasal	Dist	-0.09781	1.1	0.0815	0.776	1
B3GNTL1	GERD_HC	Prolif Suprabasal	Dist	-0.08514	1.153	0.08143	0.776	1
PLP2	GERD_HC	Prolif Suprabasal	Dist	0.07755	8.4	0.08133	0.776	1
EVI5	SSc_GERD	Prolif Suprabasal	Dist	-0.06177	3.382	0.08159	0.776	1
GSTM4	SSc_GERD	Prolif Suprabasal	Dist	-0.1011	3.902	0.08146	0.776	1
NOCT	SSc_GERD	Prolif Suprabasal	Dist	-0.1036	0.1312	0.08105	0.776	1
FAM219B	SSc_GERD	Prolif Suprabasal	Dist	-0.05706	4.009	0.08158	0.776	1
MNT	SSc_GERD	Prolif Suprabasal	Dist	-0.08476	2.76	0.08151	0.776	1
BCAT2	SSc_GERD	Prolif Suprabasal	Dist	-0.07472	4.059	0.08113	0.776	1
PANK2	SSc_GERD	Prolif Suprabasal	Dist	-0.06662	5.085	0.08124	0.776	1
SLC9A8	SSc_GERD	Prolif Suprabasal	Dist	0.06335	2.3	0.08124	0.776	1
PPIE	SSc_HC	Prolif Suprabasal	Prox	-0.0599	4.563	0.08087	0.776	1
MCCC1	SSc_HC	Prolif Suprabasal	Prox	-0.04789	3.847	0.1312	0.776	1
DIAPH1	SSc_HC	Prolif Suprabasal	Prox	0.05579	5.749	0.08138	0.776	1
HIGD2A	SSc_HC	Prolif Suprabasal	Prox	-0.04452	7.273	0.08145	0.776	1
BICRAL	SSc_HC	Prolif Suprabasal	Prox	-0.05121	1.906	0.08615	0.776	1
ZNF318	SSc_HC	Prolif Suprabasal	Prox	-0.08734	2	0.1475	0.776	1
NHSL1	SSc_HC	Prolif Suprabasal	Prox	0.07948	3.977	0.08156	0.776	1
ACTB	SSc_HC	Prolif Suprabasal	Prox	0.05628	11.42	0.0812	0.776	1
CPA4	SSc_HC	Prolif Suprabasal	Prox	0.152	3.962	0.08147	0.776	1
MTPAP	SSc_HC	Prolif Suprabasal	Prox	-0.05688	2.897	0.08138	0.776	1
PRRG4	SSc_HC	Prolif Suprabasal	Prox	0.03461	6.531	0.08106	0.776	1
ANKRD49	SSc_HC	Prolif Suprabasal	Prox	-0.06945	3.423	0.0815	0.776	1
MANSC1	SSc_HC	Prolif Suprabasal	Prox	0.04692	4.176	0.08089	0.776	1
PRMT5	SSc_HC	Prolif Suprabasal	Prox	0.07428	4.873	0.08106	0.776	1
CTC1	SSc_HC	Prolif Suprabasal	Prox	0.07009	0.3632	0.1145	0.776	1
BCAS3	SSc_HC	Prolif Suprabasal	Prox	-0.08166	2.306	0.08146	0.776	1
STX16	SSc_HC	Prolif Suprabasal	Prox	-0.04552	4.12	0.08149	0.776	1
RTCB	SSc_HC	Prolif Suprabasal	Prox	-0.03328	5.355	0.08121	0.776	1
SELENOO	SSc_HC	Prolif Suprabasal	Prox	-0.05672	3.198	0.08098	0.776	1
IGFBP2	GERD_HC	Prolif Suprabasal	Prox	-0.1404	8.04	0.08139	0.776	1
N4BP3	GERD_HC	Prolif Suprabasal	Prox	-0.09125	3.195	0.08124	0.776	1
XPO5	GERD_HC	Prolif Suprabasal	Prox	0.06401	2.383	0.08113	0.776	1
MRPS28	GERD_HC	Prolif Suprabasal	Prox	-0.06488	5.299	0.08112	0.776	1
UNC5B	GERD_HC	Prolif Suprabasal	Prox	-0.09965	2.823	0.08115	0.776	1
IPO7	GERD_HC	Prolif Suprabasal	Prox	0.06986	4.924	0.08106	0.776	1
MTA2	GERD_HC	Prolif Suprabasal	Prox	-0.05922	3.095	0.08108	0.776	1
GPT2	GERD_HC	Prolif Suprabasal	Prox	-0.08489	6.584	0.0812	0.776	1
MAP2K2	GERD_HC	Prolif Suprabasal	Prox	0.08829	7.113	0.08086	0.776	1
ARMCX6	GERD_HC	Prolif Suprabasal	Prox	-0.04895	3.872	0.08097	0.776	1
IDH3G	GERD_HC	Prolif Suprabasal	Prox	-0.04001	5.775	0.0811	0.776	1
BCL10	SSc_GERD	Prolif Suprabasal	Prox	0.06191	5.66	0.08154	0.776	1
C1orf53	SSc_GERD	Prolif Suprabasal	Prox	-0.08381	3.195	0.08103	0.776	1
MIR4435-2HG	SSc_GERD	Prolif Suprabasal	Prox	0.114	2.453	0.08105	0.776	1
IKZF2	SSc_GERD	Prolif Suprabasal	Prox	0.08637	4.257	0.08105	0.776	1
HIST1H2BF	SSc_GERD	Prolif Suprabasal	Prox	-0.1225	3.263	0.08137	0.776	1
L3MBTL3	SSc_GERD	Prolif Suprabasal	Prox	-0.09807	0.9242	0.08098	0.776	1
TBRG4	SSc_GERD	Prolif Suprabasal	Prox	-0.07028	4.04	0.08125	0.776	1
BMI1	SSc_GERD	Prolif Suprabasal	Prox	-0.04826	3.336	0.08105	0.776	1
INPP5F	SSc_GERD	Prolif Suprabasal	Prox	0.06314	2.765	0.0812	0.776	1
CHID1	SSc_GERD	Prolif Suprabasal	Prox	-0.0733	5.033	0.08103	0.776	1
SLC8B1	SSc_GERD	Prolif Suprabasal	Prox	0.0669	2.327	0.0815	0.776	1
BICDL1	SSc_GERD	Prolif Suprabasal	Prox	0.109	3.957	0.08143	0.776	1
ERF	SSc_GERD	Prolif Suprabasal	Prox	0.08526	3.277	0.08158	0.776	1
UBE2V1	SSc_GERD	Prolif Suprabasal	Prox	0.07919	8.116	0.0812	0.776	1
MOSPD1	SSc_GERD	Prolif Suprabasal	Prox	-0.08075	4.664	0.08096	0.776	1
CDK11A	SSc_HC	Suprabasal	Dist	-0.06015	3.143	0.08106	0.776	1
SYNC	SSc_HC	Suprabasal	Dist	-0.07376	2.858	0.08157	0.776	1
MUC1	SSc_HC	Suprabasal	Dist	-0.1391	7.958	0.08133	0.776	1
FBXO36	SSc_HC	Suprabasal	Dist	0.06948	0.8649	0.08154	0.776	1
SRD5A3	SSc_HC	Suprabasal	Dist	-0.06768	4.819	0.08143	0.776	1
RBM22	SSc_HC	Suprabasal	Dist	-0.03875	4.685	0.08093	0.776	1
KLHDC3	SSc_HC	Suprabasal	Dist	0.04876	4.539	0.08149	0.776	1
CTTNBP2	SSc_HC	Suprabasal	Dist	-0.07735	4.329	0.08158	0.776	1
ABHD17C	SSc_HC	Suprabasal	Dist	0.05553	5.049	0.0811	0.776	1
DHRS7B	SSc_HC	Suprabasal	Dist	0.03817	3.962	0.08087	0.776	1
NSF	SSc_HC	Suprabasal	Dist	-0.05925	4.523	0.08115	0.776	1
APOL6	SSc_HC	Suprabasal	Dist	0.07519	3.553	0.08117	0.776	1
DHRSX	SSc_HC	Suprabasal	Dist	0.05882	2.704	0.08094	0.776	1
KLHL15	SSc_HC	Suprabasal	Dist	0.06348	0.9582	0.08135	0.776	1
TTC31	GERD_HC	Suprabasal	Dist	0.06244	1.919	0.08122	0.776	1
HSPD1	GERD_HC	Suprabasal	Dist	-0.1129	7.931	0.08125	0.776	1
DCUN1D1	GERD_HC	Suprabasal	Dist	-0.07082	4.989	0.08147	0.776	1
UTRN	GERD_HC	Suprabasal	Dist	0.08393	4.062	0.08122	0.776	1
RCC1L	GERD_HC	Suprabasal	Dist	0.08395	3.997	0.08124	0.776	1
C9orf85	GERD_HC	Suprabasal	Dist	-0.06931	5.047	0.08136	0.776	1
EHF	GERD_HC	Suprabasal	Dist	-0.07695	7.974	0.08103	0.776	1
ACER3	GERD_HC	Suprabasal	Dist	-0.08882	4.086	0.08125	0.776	1
RAN	GERD_HC	Suprabasal	Dist	-0.06667	8.676	0.0809	0.776	1
PEAK1	GERD_HC	Suprabasal	Dist	0.08507	0.9246	0.08085	0.776	1
LIPE-AS1	GERD_HC	Suprabasal	Dist	-0.1222	4.015	0.08119	0.776	1
ERCC1	GERD_HC	Suprabasal	Dist	0.05714	5.028	0.08134	0.776	1
FUZ	GERD_HC	Suprabasal	Dist	0.06894	2.395	0.08135	0.776	1
HIGD1A	SSc_GERD	Suprabasal	Dist	0.04964	6.184	0.08127	0.776	1
C5orf66	SSc_GERD	Suprabasal	Dist	-0.05864	1.667	0.08089	0.776	1
C9orf40	SSc_GERD	Suprabasal	Dist	-0.08693	2.842	0.08144	0.776	1
ZDHHC13	SSc_GERD	Suprabasal	Dist	0.05687	4.726	0.0811	0.776	1
TIMM10	SSc_GERD	Suprabasal	Dist	-0.0899	6.207	0.08133	0.776	1
PPP1CA	SSc_GERD	Suprabasal	Dist	-0.03994	7.327	0.08101	0.776	1
ATF7IP	SSc_GERD	Suprabasal	Dist	0.07744	4.954	0.08118	0.776	1
GLRX5	SSc_GERD	Suprabasal	Dist	-0.0769	6.109	0.08112	0.776	1
ASPG	SSc_GERD	Suprabasal	Dist	-0.09245	6.828	0.08158	0.776	1
ACLY	SSc_GERD	Suprabasal	Dist	-0.07404	3.043	0.08088	0.776	1
CDC42EP5	SSc_GERD	Suprabasal	Dist	-0.1183	5.793	0.0814	0.776	1
SSR2	SSc_HC	Suprabasal	Prox	0.03703	6.95	0.08099	0.776	1
IMMT	SSc_HC	Suprabasal	Prox	-0.05416	5.104	0.08099	0.776	1
METTL21A	SSc_HC	Suprabasal	Prox	-0.05339	3.222	0.08154	0.776	1
DCTN4	SSc_HC	Suprabasal	Prox	0.07457	4.021	0.08092	0.776	1
PABPC1	SSc_HC	Suprabasal	Prox	0.0613	10.27	0.08149	0.776	1
EDF1	SSc_HC	Suprabasal	Prox	-0.04143	9.028	0.08157	0.776	1
R3HDM2	SSc_HC	Suprabasal	Prox	-0.04073	4.517	0.08099	0.776	1
BBOF1	SSc_HC	Suprabasal	Prox	0.07108	1.221	0.08093	0.776	1
DEGS2	SSc_HC	Suprabasal	Prox	-0.08756	5.37	0.08127	0.776	1
C16orf58	SSc_HC	Suprabasal	Prox	0.05265	2.954	0.08094	0.776	1
N4BP1	SSc_HC	Suprabasal	Prox	0.05731	6.167	0.08155	0.776	1
HSDL1	SSc_HC	Suprabasal	Prox	-0.05529	2.593	0.08091	0.776	1
ABCC3	SSc_HC	Suprabasal	Prox	-0.07762	3.661	0.08153	0.776	1
XRCC1	SSc_HC	Suprabasal	Prox	-0.04045	3.043	0.08159	0.776	1
PRPF38B	GERD_HC	Suprabasal	Prox	-0.0417	5.426	0.0814	0.776	1
SMG7	GERD_HC	Suprabasal	Prox	-0.07083	4.118	0.08106	0.776	1
SIRT5	GERD_HC	Suprabasal	Prox	-0.05627	2.792	0.0812	0.776	1
PTPN20	GERD_HC	Suprabasal	Prox	-0.1439	0.9587	0.08147	0.776	1
ETV6	GERD_HC	Suprabasal	Prox	-0.07419	3.471	0.08091	0.776	1
RFC5	GERD_HC	Suprabasal	Prox	-0.06064	3.575	0.08142	0.776	1
MINK1	GERD_HC	Suprabasal	Prox	-0.06103	4.168	0.08131	0.776	1
MED9	GERD_HC	Suprabasal	Prox	-0.06368	1.822	0.08115	0.776	1
TTF2	SSc_GERD	Suprabasal	Prox	-0.07956	3.883	0.08152	0.776	1
GPR137B	SSc_GERD	Suprabasal	Prox	0.08338	2.08	0.08089	0.776	1
KCTD20	SSc_GERD	Suprabasal	Prox	-0.08711	5.537	0.08116	0.776	1
COX14	SSc_GERD	Suprabasal	Prox	0.09335	6.289	0.08101	0.776	1
CDKL1	SSc_GERD	Suprabasal	Prox	-0.07601	1.113	0.08125	0.776	1
POLR2I	SSc_GERD	Suprabasal	Prox	-0.05934	6.934	0.08113	0.776	1
PVR	SSc_GERD	Suprabasal	Prox	0.07485	1.33	0.08158	0.776	1
PPP1R12C	SSc_GERD	Suprabasal	Prox	0.05113	2.292	0.08089	0.776	1
TIAM1	SSc_GERD	Suprabasal	Prox	-0.06099	4.147	0.08156	0.776	1
H2AFV	SSc_HC	Superficial	Dist	0.05952	6.85	0.08117	0.776	0.913
ZDHHC13	SSc_HC	Superficial	Dist	0.04896	4.467	0.08152	0.776	0.912
BLOC1S6	SSc_HC	Superficial	Dist	0.03739	4.635	0.08089	0.776	0.913
FASTKD5	SSc_HC	Superficial	Dist	0.05331	2.287	0.08107	0.776	0.913
PEF1	GERD_HC	Superficial	Dist	-0.04112	4.943	0.08126	0.776	0.943
CHCHD5	GERD_HC	Superficial	Dist	0.05574	6.211	0.08123	0.776	0.943
FOXC1	GERD_HC	Superficial	Dist	-0.1645	1.765	0.08135	0.776	0.943
WTAP	GERD_HC	Superficial	Dist	0.05138	5.69	0.08114	0.776	0.943
TOMM7	GERD_HC	Superficial	Dist	0.08127	8.79	0.0811	0.776	0.943
NDUFB2	GERD_HC	Superficial	Dist	0.08916	7.991	0.08147	0.776	0.943
PARD3	GERD_HC	Superficial	Dist	-0.05407	5.35	0.0811	0.776	0.943
STN1	GERD_HC	Superficial	Dist	-0.06678	6.822	0.08094	0.776	0.943
RAB11A	GERD_HC	Superficial	Dist	0.04859	8.003	0.08135	0.776	0.943
PPL	GERD_HC	Superficial	Dist	-0.08372	9.105	0.08141	0.776	0.943
AKR1A1	SSc_GERD	Superficial	Dist	-0.05588	7.168	0.08139	0.776	0.903
DENND6A	SSc_GERD	Superficial	Dist	-0.06429	2.892	0.08102	0.776	0.903
NDST1	SSc_GERD	Superficial	Dist	0.06213	2.937	0.08104	0.776	0.903
ZNF611	SSc_GERD	Superficial	Dist	-0.1008	1.256	0.08085	0.776	0.903
RXRB	SSc_HC	Superficial	Prox	0.137	3.096	1.094	0.776	0.856
HNRNPL	SSc_HC	Superficial	Prox	-0.04356	5.259	0.08112	0.776	0.856
TBL1X	SSc_HC	Superficial	Prox	-0.0476	3.094	0.08113	0.776	0.856
SH3TC1	GERD_HC	Superficial	Prox	-0.1293	1.346	0.08153	0.776	0.877
SEC24A	GERD_HC	Superficial	Prox	-0.07458	2.924	0.08129	0.776	0.877
ZFPM1	GERD_HC	Superficial	Prox	-0.1225	4.199	0.08094	0.776	0.877
CARD14	GERD_HC	Superficial	Prox	-0.07334	1.952	0.08151	0.776	0.877
MDM4	SSc_GERD	Superficial	Prox	0.06485	4.168	0.08134	0.776	0.957
RBM20	SSc_GERD	Superficial	Prox	0.123	1.028	0.08131	0.776	0.957
ACADS	SSc_GERD	Superficial	Prox	-0.07798	3.512	0.08123	0.776	0.957
PIP4P1	SSc_GERD	Superficial	Prox	0.05215	3.508	0.08136	0.776	0.957
CINP	SSc_GERD	Superficial	Prox	0.03732	4.92	0.08093	0.776	0.957
ATXN1L	SSc_GERD	Superficial	Prox	0.05648	2.392	0.08152	0.776	0.957
UBE2J2	SSc_HC	Basal	Dist	-0.05102	4.95	0.08084	0.777	1
XRN1	SSc_HC	Basal	Dist	-0.04903	4.007	0.08042	0.777	1
PAPSS1	SSc_HC	Basal	Dist	-0.04602	4.686	0.08014	0.777	1
SGMS2	SSc_HC	Basal	Dist	-0.06231	2.91	0.08013	0.777	1
NACC2	SSc_HC	Basal	Dist	0.06858	1.035	0.08031	0.777	1
SFTPD	SSc_HC	Basal	Dist	0.08328	0.6904	0.0804	0.777	1
TBCEL	SSc_HC	Basal	Dist	0.08883	1.288	0.08011	0.777	1
ZFYVE1	SSc_HC	Basal	Dist	0.0808	3.676	0.08052	0.777	1
TCF12	SSc_HC	Basal	Dist	0.04704	2.929	0.0804	0.777	1
RAB11B-AS1	SSc_HC	Basal	Dist	0.06211	3.602	0.08049	0.777	1
LINC01560	SSc_HC	Basal	Dist	0.08081	0.2555	0.08057	0.777	1
UST	GERD_HC	Basal	Dist	-0.1178	0.2208	0.08071	0.777	1
SIPA1	GERD_HC	Basal	Dist	0.09461	4.196	0.08079	0.777	1
CCND1	GERD_HC	Basal	Dist	0.08264	7.498	0.08048	0.777	1
NEK9	GERD_HC	Basal	Dist	0.07129	2.068	0.08081	0.777	1
SPG21	GERD_HC	Basal	Dist	-0.04985	4.324	0.08035	0.777	1
TBC1D24	GERD_HC	Basal	Dist	0.1024	0.1691	0.08063	0.777	1
TUFM	GERD_HC	Basal	Dist	0.05867	7.408	0.08023	0.777	1
SUMO2	GERD_HC	Basal	Dist	-0.05396	9.161	0.08075	0.777	1
NHS	GERD_HC	Basal	Dist	0.1145	1.124	0.08079	0.777	1
MAFTRR	GERD_HC	Basal	Dist	0.1765	0.3235	0.08065	0.777	1
SH3YL1	SSc_GERD	Basal	Dist	0.09487	6.687	0.08024	0.777	1
OSGEPL1	SSc_GERD	Basal	Dist	-0.06264	1.973	0.08062	0.777	1
TFG	SSc_GERD	Basal	Dist	0.03781	6.043	0.08047	0.777	1
LMBRD2	SSc_GERD	Basal	Dist	0.07289	1.997	0.08015	0.777	1
SLU7	SSc_GERD	Basal	Dist	-0.0604	5.468	0.08076	0.777	1
REV3L	SSc_GERD	Basal	Dist	0.05751	3.118	0.08041	0.777	1
KPNA5	SSc_GERD	Basal	Dist	-0.07281	1.727	0.08063	0.777	1
PCGF6	SSc_GERD	Basal	Dist	-0.06211	2.159	0.08011	0.777	1
SCNN1B	SSc_GERD	Basal	Dist	-0.08618	5.749	0.08084	0.777	1
UBE2G1	SSc_GERD	Basal	Dist	-0.07794	6.911	0.08044	0.777	1
TVP23C	SSc_GERD	Basal	Dist	-0.08148	1.348	0.0808	0.777	1
ADAMTSL5	SSc_GERD	Basal	Dist	0.06644	2.426	0.08014	0.777	1
CEBPA	SSc_GERD	Basal	Dist	-0.0926	4.021	0.08035	0.777	1
C19orf54	SSc_GERD	Basal	Dist	0.07293	1.194	0.08033	0.777	1
GEMIN7	SSc_GERD	Basal	Dist	-0.05223	2.964	0.0804	0.777	1
ZNF41	SSc_GERD	Basal	Dist	-0.07307	0.2064	0.0897	0.777	1
TADA3	SSc_HC	Basal	Prox	0.04863	4.497	0.08016	0.777	1
HMCES	SSc_HC	Basal	Prox	-0.0405	4.297	0.08055	0.777	1
RABGEF1	SSc_HC	Basal	Prox	0.06663	4.61	0.08047	0.777	1
TMEM203	SSc_HC	Basal	Prox	-0.05184	4.265	0.08069	0.777	1
PRMT3	SSc_HC	Basal	Prox	0.07387	2.679	0.08055	0.777	1
VDR	SSc_HC	Basal	Prox	0.05742	3.098	0.08083	0.777	1
C1orf174	GERD_HC	Basal	Prox	0.05797	3.827	0.08029	0.777	1
H6PD	GERD_HC	Basal	Prox	0.09826	2.613	0.08046	0.777	1
YARS	GERD_HC	Basal	Prox	-0.06117	4.131	0.08046	0.777	1
EVI5	GERD_HC	Basal	Prox	-0.06706	3.365	0.08077	0.777	1
MBD5	GERD_HC	Basal	Prox	-0.07561	2.909	0.08012	0.777	1
ATP6V1A	GERD_HC	Basal	Prox	0.07236	4.532	0.08041	0.777	1
DNAJC19	GERD_HC	Basal	Prox	0.07013	5.98	0.08078	0.777	1
ADTRP	GERD_HC	Basal	Prox	0.1601	0.3584	0.08084	0.777	1
HIST1H1C	GERD_HC	Basal	Prox	0.1207	7.003	0.08052	0.777	1
PDE7A	GERD_HC	Basal	Prox	-0.09241	1.753	0.109	0.777	1
GOLT1B	GERD_HC	Basal	Prox	-0.06422	3.817	0.08074	0.777	1
CACTIN	GERD_HC	Basal	Prox	0.07318	1.394	0.08077	0.777	1
TBC1D17	GERD_HC	Basal	Prox	-0.05876	2.765	0.08044	0.777	1
FAM83C	GERD_HC	Basal	Prox	0.09736	3.629	0.08018	0.777	1
SLC25A24	SSc_GERD	Basal	Prox	-0.06907	4.071	0.08075	0.777	1
HNRNPA3	SSc_GERD	Basal	Prox	0.03417	8.018	0.08027	0.777	1
TRAK1	SSc_GERD	Basal	Prox	0.06314	3.531	0.0806	0.777	1
SRD5A1	SSc_GERD	Basal	Prox	0.07273	4.702	0.08056	0.777	1
DCP2	SSc_GERD	Basal	Prox	-0.06549	4.289	0.08049	0.777	1
DBF4	SSc_GERD	Basal	Prox	0.07085	4.279	0.08082	0.777	1
SMIM19	SSc_GERD	Basal	Prox	0.04965	5.639	0.08069	0.777	1
CENPP	SSc_GERD	Basal	Prox	0.1217	3.46	0.08077	0.777	1
CDHR1	SSc_GERD	Basal	Prox	0.1258	1.341	0.08049	0.777	1
PSMD9	SSc_GERD	Basal	Prox	0.03372	6.201	0.08055	0.777	1
MT-CO3	SSc_GERD	Basal	Prox	-0.1531	12.34	0.08043	0.777	1
COLEC12	SSc_GERD	Basal	Prox	-0.1947	0.3325	0.08034	0.777	1
PIGF	SSc_HC	Prolif Basal	Dist	-0.0479	4.62	0.0803	0.777	1
LINC02245	SSc_HC	Prolif Basal	Dist	-0.1439	0.9532	0.3807	0.777	1
FYTTD1	SSc_HC	Prolif Basal	Dist	0.05349	5.286	0.08046	0.777	1
WDFY3	SSc_HC	Prolif Basal	Dist	-0.06354	3.013	0.08023	0.777	1
ANKRD50	SSc_HC	Prolif Basal	Dist	0.06509	2.281	0.08013	0.777	1
PHAX	SSc_HC	Prolif Basal	Dist	-0.03732	5.008	0.0807	0.777	1
SPARC	SSc_HC	Prolif Basal	Dist	-0.09735	2.843	0.08059	0.777	1
DST	SSc_HC	Prolif Basal	Dist	-0.1011	7.906	0.08026	0.777	1
NSMCE2	SSc_HC	Prolif Basal	Dist	-0.02864	4.044	0.08052	0.777	1
RELA	SSc_HC	Prolif Basal	Dist	-0.04166	4.322	0.08055	0.777	1
LIMA1	SSc_HC	Prolif Basal	Dist	-0.04758	5.834	0.08073	0.777	1
LHFPL6	SSc_HC	Prolif Basal	Dist	-0.1042	1.333	0.08039	0.777	1
ARF6	SSc_HC	Prolif Basal	Dist	0.05485	8.228	0.08074	0.777	1
AARS	SSc_HC	Prolif Basal	Dist	0.06044	2.568	0.08063	0.777	1
MAPRE2	SSc_HC	Prolif Basal	Dist	0.1048	1.935	0.08052	0.777	1
ZNF563	SSc_HC	Prolif Basal	Dist	0.05722	1.589	0.08072	0.777	1
TMEM121	SSc_HC	Prolif Basal	Dist	-0.1499	-0.5323	0.08031	0.777	1
AL450998.2	GERD_HC	Prolif Basal	Dist	0.08075	2.69	0.08032	0.777	1
S100A2	GERD_HC	Prolif Basal	Dist	-0.126	12.45	0.08049	0.777	1
SMG7	GERD_HC	Prolif Basal	Dist	0.073	4.088	0.08058	0.777	1
ATG16L1	GERD_HC	Prolif Basal	Dist	0.06727	1.576	0.08052	0.777	1
SIAH2	GERD_HC	Prolif Basal	Dist	-0.08278	4.18	0.08058	0.777	1
AC012640.2	GERD_HC	Prolif Basal	Dist	0.08629	0.4348	0.08039	0.777	1
CCNJL	GERD_HC	Prolif Basal	Dist	-0.1223	0.6691	0.08062	0.777	1
KLHDC3	GERD_HC	Prolif Basal	Dist	0.06229	4.487	0.08035	0.777	1
VKORC1	GERD_HC	Prolif Basal	Dist	0.05015	5.128	0.08023	0.777	1
CCDC144A	GERD_HC	Prolif Basal	Dist	-0.2108	0.4439	0.08039	0.777	1
TUBB6	GERD_HC	Prolif Basal	Dist	0.06769	7.26	0.08053	0.777	1
DSG1-AS1	GERD_HC	Prolif Basal	Dist	-0.08487	3.346	0.08013	0.777	1
RANBP3	GERD_HC	Prolif Basal	Dist	0.07613	3.082	0.2174	0.777	1
C19orf53	GERD_HC	Prolif Basal	Dist	0.05302	7.502	0.0803	0.777	1
ZNF708	GERD_HC	Prolif Basal	Dist	-0.09774	1.897	0.08013	0.777	1
AC010615.2	GERD_HC	Prolif Basal	Dist	0.1765	0.5763	0.08025	0.777	1
ZNF331	GERD_HC	Prolif Basal	Dist	0.08099	2.674	0.08034	0.777	1
MIS18A	GERD_HC	Prolif Basal	Dist	0.07579	4.113	0.08083	0.777	1
AC010336.8	GERD_HC	Prolif Basal	Dist	0.1036	-0.1417	0.08066	0.777	1
GPX7	SSc_GERD	Prolif Basal	Dist	0.08929	1.533	0.08013	0.777	1
SCLT1	SSc_GERD	Prolif Basal	Dist	-0.04406	3.32	0.08017	0.777	1
PLPP1	SSc_GERD	Prolif Basal	Dist	0.09135	1.933	0.08056	0.777	1
NDUFAF2	SSc_GERD	Prolif Basal	Dist	0.09964	5.333	0.08015	0.777	1
PHF1	SSc_GERD	Prolif Basal	Dist	-0.0762	2.2	0.0803	0.777	1
HSPB1	SSc_GERD	Prolif Basal	Dist	-0.07101	11.41	0.08064	0.777	1
MTG1	SSc_GERD	Prolif Basal	Dist	0.05555	4.596	0.08021	0.777	1
ZNF174	SSc_GERD	Prolif Basal	Dist	-0.06614	1.291	0.08052	0.777	1
THOP1	SSc_GERD	Prolif Basal	Dist	0.07801	3.698	0.08051	0.777	1
SAMD4B	SSc_GERD	Prolif Basal	Dist	-0.05815	4.544	0.08048	0.777	1
CD3EAP	SSc_GERD	Prolif Basal	Dist	0.06328	2.999	0.08052	0.777	1
DBP	SSc_GERD	Prolif Basal	Dist	-0.1237	5.095	0.08074	0.777	1
CTU1	SSc_GERD	Prolif Basal	Dist	-0.09414	3.681	0.08024	0.777	1
ISOC2	SSc_GERD	Prolif Basal	Dist	-0.07541	5.97	0.08059	0.777	1
HELZ2	SSc_GERD	Prolif Basal	Dist	-0.09645	2.038	0.08054	0.777	1
AC010883.3	SSc_HC	Prolif Basal	Prox	-0.1158	0.1465	0.08063	0.777	1
C2orf68	SSc_HC	Prolif Basal	Prox	-0.04357	3.408	0.08032	0.777	1
SERP1	SSc_HC	Prolif Basal	Prox	0.0568	7.727	0.08026	0.777	1
CORO1B	SSc_HC	Prolif Basal	Prox	-0.05483	6.142	0.08073	0.777	1
DLG2	SSc_HC	Prolif Basal	Prox	-0.08577	2.2	0.08052	0.777	1
BTBD11	SSc_HC	Prolif Basal	Prox	0.07336	2.813	0.08037	0.777	1
MED16	SSc_HC	Prolif Basal	Prox	-0.05324	4.004	0.08076	0.777	1
PITPNB	SSc_HC	Prolif Basal	Prox	0.04604	5.399	0.0802	0.777	1
DLG3	SSc_HC	Prolif Basal	Prox	0.04971	3.927	0.08047	0.777	1
EIF2AK2	GERD_HC	Prolif Basal	Prox	0.06524	4.782	0.08064	0.777	1
WDR75	GERD_HC	Prolif Basal	Prox	0.06584	3.581	0.08027	0.777	1
HDLBP	GERD_HC	Prolif Basal	Prox	-0.04516	6.515	0.08061	0.777	1
AARS2	GERD_HC	Prolif Basal	Prox	0.07192	1.668	0.08082	0.777	1
C2CD3	GERD_HC	Prolif Basal	Prox	0.07132	1.241	0.08062	0.777	1
TPI1	GERD_HC	Prolif Basal	Prox	-0.04817	9.251	0.08014	0.777	1
PLBD2	GERD_HC	Prolif Basal	Prox	-0.07017	1.507	0.08048	0.777	1
FRMD6	GERD_HC	Prolif Basal	Prox	0.07347	5.351	0.08076	0.777	1
TAF1C	GERD_HC	Prolif Basal	Prox	0.06561	1.524	0.08079	0.777	1
MAP2K4	GERD_HC	Prolif Basal	Prox	0.06966	4.041	0.08033	0.777	1
MRPL27	GERD_HC	Prolif Basal	Prox	0.0843	6.32	0.08059	0.777	1
TRMT6	GERD_HC	Prolif Basal	Prox	-0.08303	3.975	0.08018	0.777	1
SPATC1L	GERD_HC	Prolif Basal	Prox	-0.1408	3.084	0.08064	0.777	1
NLK	GERD_HC	Prolif Basal	Prox	0.08887	0.6994	0.08045	0.777	1
TMEM69	SSc_GERD	Prolif Basal	Prox	-0.04387	3.756	0.08046	0.777	1
NR1D2	SSc_GERD	Prolif Basal	Prox	-0.1975	4.483	0.08061	0.777	1
TFG	SSc_GERD	Prolif Basal	Prox	0.03877	6.053	0.08068	0.777	1
RANBP9	SSc_GERD	Prolif Basal	Prox	-0.08024	6.586	0.08011	0.777	1
FANCE	SSc_GERD	Prolif Basal	Prox	-0.06751	2.584	0.1226	0.777	1
DLK2	SSc_GERD	Prolif Basal	Prox	0.116	4.856	0.08072	0.777	1
VEGFA	SSc_GERD	Prolif Basal	Prox	0.0919	3.719	0.08039	0.777	1
LY6K	SSc_GERD	Prolif Basal	Prox	-0.1582	6.149	0.0806	0.777	1
CHCHD1	SSc_GERD	Prolif Basal	Prox	0.04991	6.521	0.08046	0.777	1
PANK1	SSc_GERD	Prolif Basal	Prox	-0.09118	1.3	0.08043	0.777	1
ZC3H12C	SSc_GERD	Prolif Basal	Prox	-0.1246	0.3883	0.08012	0.777	1
SCYL2	SSc_GERD	Prolif Basal	Prox	0.07234	4.473	0.08034	0.777	1
TYRO3	SSc_GERD	Prolif Basal	Prox	0.07819	2.625	0.08066	0.777	1
TNFSF13	SSc_GERD	Prolif Basal	Prox	0.08015	1.115	0.08076	0.777	1
MPND	SSc_GERD	Prolif Basal	Prox	0.07195	3.348	0.08039	0.777	1
LTBP1	SSc_HC	Prolif Suprabasal	Dist	-0.1615	1.729	0.08082	0.777	1
SENP5	SSc_HC	Prolif Suprabasal	Dist	0.06316	3.362	0.08049	0.777	1
NOA1	SSc_HC	Prolif Suprabasal	Dist	-0.04365	4.497	0.08035	0.777	1
MED7	SSc_HC	Prolif Suprabasal	Dist	-0.03799	3.618	0.08057	0.777	1
SRI	SSc_HC	Prolif Suprabasal	Dist	-0.06785	6.349	0.08011	0.777	1
DNAJA1	SSc_HC	Prolif Suprabasal	Dist	0.05823	7.312	0.08017	0.777	1
EIF4EBP2	SSc_HC	Prolif Suprabasal	Dist	0.06141	5.998	0.08037	0.777	1
WNT5B	SSc_HC	Prolif Suprabasal	Dist	-0.07752	4.013	0.0803	0.777	1
SINHCAF	SSc_HC	Prolif Suprabasal	Dist	-0.04073	5	0.08024	0.777	1
INO80E	SSc_HC	Prolif Suprabasal	Dist	-0.0363	3.488	0.08074	0.777	1
CCDC159	SSc_HC	Prolif Suprabasal	Dist	-0.05066	1.908	0.08045	0.777	1
NDUFV3	SSc_HC	Prolif Suprabasal	Dist	-0.05003	5.898	0.08075	0.777	1
TLR1	SSc_HC	Prolif Suprabasal	Dist	-0.1066	0.1148	0.08019	0.777	1
HYI	GERD_HC	Prolif Suprabasal	Dist	0.1046	4.019	0.08077	0.777	1
YY1AP1	GERD_HC	Prolif Suprabasal	Dist	-0.06627	4.23	0.08077	0.777	1
GLRX2	GERD_HC	Prolif Suprabasal	Dist	0.06192	4.897	0.08054	0.777	1
UGGT1	GERD_HC	Prolif Suprabasal	Dist	-0.0737	2.671	0.08077	0.777	1
RNF4	GERD_HC	Prolif Suprabasal	Dist	-0.07116	3.907	0.08059	0.777	1
NECAP1	GERD_HC	Prolif Suprabasal	Dist	-0.06093	2.671	0.08014	0.777	1
AMN1	GERD_HC	Prolif Suprabasal	Dist	-0.06986	2.486	0.08022	0.777	1
COX11	GERD_HC	Prolif Suprabasal	Dist	0.06644	4.038	0.08051	0.777	1
AMZ2	GERD_HC	Prolif Suprabasal	Dist	0.06697	3.874	0.08024	0.777	1
C17orf80	GERD_HC	Prolif Suprabasal	Dist	0.06114	2.084	0.08041	0.777	1
RAB27B	GERD_HC	Prolif Suprabasal	Dist	-0.04764	5.171	0.08079	0.777	1
TMEM189	GERD_HC	Prolif Suprabasal	Dist	0.0696	4.834	0.08069	0.777	1
MDGA1	GERD_HC	Prolif Suprabasal	Dist	0.2097	0.3334	0.08059	0.777	1
TACSTD2	SSc_GERD	Prolif Suprabasal	Dist	0.07449	10.09	0.08065	0.777	1
FRMD4B	SSc_GERD	Prolif Suprabasal	Dist	0.06704	5.062	0.08024	0.777	1
COQ2	SSc_GERD	Prolif Suprabasal	Dist	0.06254	4.263	0.08015	0.777	1
BAG3	SSc_GERD	Prolif Suprabasal	Dist	0.09322	5.62	0.08054	0.777	1
KIF23	SSc_GERD	Prolif Suprabasal	Dist	-0.07147	3.698	0.08011	0.777	1
C16orf72	SSc_GERD	Prolif Suprabasal	Dist	0.07018	4.408	0.08078	0.777	1
FBXL20	SSc_GERD	Prolif Suprabasal	Dist	0.07817	2.49	0.08029	0.777	1
RAB27B	SSc_GERD	Prolif Suprabasal	Dist	0.04363	5.171	0.08068	0.777	1
AKAP17A	SSc_GERD	Prolif Suprabasal	Dist	0.04789	3.088	0.08061	0.777	1
HIVEP3	SSc_HC	Prolif Suprabasal	Prox	0.04753	2.324	0.08028	0.777	1
DPH2	SSc_HC	Prolif Suprabasal	Prox	0.07594	2.397	0.08082	0.777	1
DTL	SSc_HC	Prolif Suprabasal	Prox	-0.07383	2.21	0.08084	0.777	1
RPS6KC1	SSc_HC	Prolif Suprabasal	Prox	-0.05778	1.503	0.0803	0.777	1
ETAA1	SSc_HC	Prolif Suprabasal	Prox	-0.04129	2.911	0.08017	0.777	1
TCF7L1	SSc_HC	Prolif Suprabasal	Prox	0.07314	1.676	0.08073	0.777	1
CYP27A1	SSc_HC	Prolif Suprabasal	Prox	0.1169	2.159	0.08056	0.777	1
PSMD6	SSc_HC	Prolif Suprabasal	Prox	-0.03293	5.677	0.08027	0.777	1
TXNDC15	SSc_HC	Prolif Suprabasal	Prox	-0.0524	3.827	0.08074	0.777	1
BEND3	SSc_HC	Prolif Suprabasal	Prox	-0.09853	-0.5966	0.08061	0.777	1
XPO7	SSc_HC	Prolif Suprabasal	Prox	0.04341	2.892	0.08084	0.777	1
NOL8	SSc_HC	Prolif Suprabasal	Prox	-0.04683	4.255	0.08011	0.777	1
TMEM141	SSc_HC	Prolif Suprabasal	Prox	-0.04477	7.192	0.08055	0.777	1
SCYL2	SSc_HC	Prolif Suprabasal	Prox	-0.06264	4.443	0.08025	0.777	1
VPS37B	SSc_HC	Prolif Suprabasal	Prox	0.08291	6.442	0.08036	0.777	1
SUGT1	SSc_HC	Prolif Suprabasal	Prox	-0.03954	5.951	0.08058	0.777	1
PRKCH	SSc_HC	Prolif Suprabasal	Prox	-0.0657	3.967	0.08081	0.777	1
MEIS2	SSc_HC	Prolif Suprabasal	Prox	-0.05374	3.263	0.08027	0.777	1
MCRIP2	SSc_HC	Prolif Suprabasal	Prox	-0.09403	4.696	0.08044	0.777	1
MYO19	SSc_HC	Prolif Suprabasal	Prox	0.05191	3.512	0.08025	0.777	1
NDUFB7	SSc_HC	Prolif Suprabasal	Prox	0.05402	7.888	0.08075	0.777	1
ZNF585A	SSc_HC	Prolif Suprabasal	Prox	-0.05762	4.089	0.08076	0.777	1
NDUFA6-DT	SSc_HC	Prolif Suprabasal	Prox	0.07506	0.6516	0.08051	0.777	1
PLCXD1	SSc_HC	Prolif Suprabasal	Prox	0.1022	3.504	0.08081	0.777	1
TARDBP	GERD_HC	Prolif Suprabasal	Prox	-0.0495	4.816	0.08013	0.777	1
NEK2	GERD_HC	Prolif Suprabasal	Prox	-0.09259	2.855	0.08014	0.777	1
ANAPC1	GERD_HC	Prolif Suprabasal	Prox	-0.05852	3.208	0.08059	0.777	1
IPO11	GERD_HC	Prolif Suprabasal	Prox	-0.06587	1.928	0.08082	0.777	1
AC113410.4	GERD_HC	Prolif Suprabasal	Prox	0.1054	0.2073	0.08072	0.777	1
GUSB	GERD_HC	Prolif Suprabasal	Prox	-0.07158	4.531	0.08077	0.777	1
SURF1	GERD_HC	Prolif Suprabasal	Prox	0.08487	5.444	0.08017	0.777	1
ATF7IP	GERD_HC	Prolif Suprabasal	Prox	-0.08447	4.884	0.08016	0.777	1
SMUG1	GERD_HC	Prolif Suprabasal	Prox	0.04321	4.514	0.08034	0.777	1
NPC2	GERD_HC	Prolif Suprabasal	Prox	0.04264	7.182	0.08019	0.777	1
AKT1	GERD_HC	Prolif Suprabasal	Prox	0.07742	4.298	0.08018	0.777	1
AC067852.2	GERD_HC	Prolif Suprabasal	Prox	-0.07947	1.63	0.08022	0.777	1
RELB	GERD_HC	Prolif Suprabasal	Prox	0.1252	2.916	0.08015	0.777	1
AL162458.1	GERD_HC	Prolif Suprabasal	Prox	0.1172	0.2489	0.0802	0.777	1
KIAA0895	GERD_HC	Prolif Suprabasal	Prox	-0.1014	0.3675	0.08047	0.777	1
TMEM237	SSc_GERD	Prolif Suprabasal	Prox	-0.06534	4.707	0.08082	0.777	1
MED10	SSc_GERD	Prolif Suprabasal	Prox	0.03842	5.52	0.08031	0.777	1
DMTF1	SSc_GERD	Prolif Suprabasal	Prox	-0.05541	2.423	0.08188	0.777	1
AGTPBP1	SSc_GERD	Prolif Suprabasal	Prox	0.06222	2.214	0.08043	0.777	1
SLC35F2	SSc_GERD	Prolif Suprabasal	Prox	-0.08462	2.366	0.08038	0.777	1
SMIM10L1	SSc_GERD	Prolif Suprabasal	Prox	-0.06517	4.192	0.08016	0.777	1
UBR7	SSc_GERD	Prolif Suprabasal	Prox	-0.04086	2.969	0.08077	0.777	1
SPATA33	SSc_GERD	Prolif Suprabasal	Prox	0.06589	2.539	0.08062	0.777	1
PIGW	SSc_GERD	Prolif Suprabasal	Prox	-0.06439	1.761	0.08014	0.777	1
SUMO2	SSc_GERD	Prolif Suprabasal	Prox	-0.04985	9.156	0.08078	0.777	1
CYBC1	SSc_GERD	Prolif Suprabasal	Prox	0.05537	3.68	0.08045	0.777	1
DHX35	SSc_GERD	Prolif Suprabasal	Prox	-0.1101	1.917	0.08047	0.777	1
KREMEN1	SSc_GERD	Prolif Suprabasal	Prox	0.0445	4.718	0.08063	0.777	1
AC023509.3	SSc_GERD	Prolif Suprabasal	Prox	-0.09077	-0.02274	0.08067	0.777	1
MMACHC	SSc_HC	Suprabasal	Dist	0.06597	1.103	0.08035	0.777	1
S100A12	SSc_HC	Suprabasal	Dist	0.1534	6.854	0.08057	0.777	1
GON4L	SSc_HC	Suprabasal	Dist	-0.03373	3.724	0.08078	0.777	1
ARL6IP6	SSc_HC	Suprabasal	Dist	-0.057	4.428	0.0806	0.777	1
PECR	SSc_HC	Suprabasal	Dist	0.06184	1.815	0.0801	0.777	1
PSPH	SSc_HC	Suprabasal	Dist	-0.05395	3.179	0.0802	0.777	1
PDP1	SSc_HC	Suprabasal	Dist	-0.08087	4.381	0.08083	0.777	1
NAA16	SSc_HC	Suprabasal	Dist	-0.05266	2.84	0.08078	0.777	1
CD2BP2	SSc_HC	Suprabasal	Dist	-0.03996	5.025	0.08071	0.777	1
TLR5	GERD_HC	Suprabasal	Dist	-0.08089	2.76	0.08049	0.777	1
CCNI	GERD_HC	Suprabasal	Dist	0.06611	8.657	0.08068	0.777	1
LRRC26	GERD_HC	Suprabasal	Dist	0.137	1.037	0.0806	0.777	1
KDM5A	GERD_HC	Suprabasal	Dist	-0.05773	4.726	0.0802	0.777	1
UBC	GERD_HC	Suprabasal	Dist	0.07736	11.06	0.08078	0.777	1
CALM1	GERD_HC	Suprabasal	Dist	0.06555	10.2	0.08037	0.777	1
GOSR1	GERD_HC	Suprabasal	Dist	0.04688	4.83	0.08035	0.777	1
KRT32	GERD_HC	Suprabasal	Dist	-0.1358	4.123	0.08026	0.777	1
BPTF	GERD_HC	Suprabasal	Dist	-0.05783	5.765	0.08011	0.777	1
POLR2I	GERD_HC	Suprabasal	Dist	-0.06387	6.934	0.08078	0.777	1
FH	SSc_GERD	Suprabasal	Dist	0.07323	5.702	0.08082	0.777	1
IMP4	SSc_GERD	Suprabasal	Dist	0.06475	5.245	0.08016	0.777	1
MRPL15	SSc_GERD	Suprabasal	Dist	0.04436	5.693	0.08031	0.777	1
ERLIN1	SSc_GERD	Suprabasal	Dist	0.05459	3.812	0.08078	0.777	1
CCDC85C	SSc_GERD	Suprabasal	Dist	0.06852	3.34	0.08012	0.777	1
CDH1	SSc_GERD	Suprabasal	Dist	0.07692	5.34	0.08069	0.777	1
RNF126	SSc_GERD	Suprabasal	Dist	0.06041	5.139	0.08077	0.777	1
ADAM15	SSc_HC	Suprabasal	Prox	0.07528	5.191	0.08018	0.777	1
CLDN1	SSc_HC	Suprabasal	Prox	-0.1021	4.477	0.08036	0.777	1
SCLT1	SSc_HC	Suprabasal	Prox	-0.04026	3.414	0.08068	0.777	1
NDUFA4	SSc_HC	Suprabasal	Prox	0.05062	9.205	0.08053	0.777	1
KLHDC10	SSc_HC	Suprabasal	Prox	0.05075	3.866	0.08075	0.777	1
ADCK5	SSc_HC	Suprabasal	Prox	-0.05729	2.711	0.08058	0.777	1
COX7B	SSc_HC	Suprabasal	Prox	0.05521	9.216	0.08066	0.777	1
TRIM41	GERD_HC	Suprabasal	Prox	-0.05866	2.327	0.08042	0.777	1
KDM5A	GERD_HC	Suprabasal	Prox	-0.05778	4.726	0.08037	0.777	1
DOCK9-DT	GERD_HC	Suprabasal	Prox	-0.1099	1.639	0.08054	0.777	1
DHRS7	GERD_HC	Suprabasal	Prox	-0.06447	5.653	0.08052	0.777	1
VMP1	GERD_HC	Suprabasal	Prox	0.111	6.84	0.08034	0.777	1
SEC14L1	GERD_HC	Suprabasal	Prox	0.08169	5.84	0.08078	0.777	1
PYGB	GERD_HC	Suprabasal	Prox	0.07391	3.821	0.08029	0.777	1
USP4	SSc_GERD	Suprabasal	Prox	0.04539	3.736	0.08083	0.777	1
SNRNP48	SSc_GERD	Suprabasal	Prox	0.06186	3.436	0.08027	0.777	1
MAPK13	SSc_GERD	Suprabasal	Prox	-0.0518	6.536	0.08011	0.777	1
GLI4	SSc_GERD	Suprabasal	Prox	0.0717	3.638	0.08071	0.777	1
LINC00963	SSc_GERD	Suprabasal	Prox	0.05938	3.617	0.08026	0.777	1
FAM204A	SSc_GERD	Suprabasal	Prox	-0.03817	5.501	0.08072	0.777	1
KRT8	SSc_GERD	Suprabasal	Prox	0.08599	6.968	0.08019	0.777	1
ITM2B	SSc_GERD	Suprabasal	Prox	-0.06135	9.93	0.0805	0.777	1
APRT	SSc_GERD	Suprabasal	Prox	-0.08058	8.469	0.08023	0.777	1
SCO1	SSc_GERD	Suprabasal	Prox	0.0389	4.239	0.08016	0.777	1
CRLF3	SSc_GERD	Suprabasal	Prox	-0.04576	2.85	0.0806	0.777	1
ZNF581	SSc_GERD	Suprabasal	Prox	-0.03982	4.477	0.08038	0.777	1
RPS19BP1	SSc_GERD	Suprabasal	Prox	-0.03558	6.567	0.08036	0.777	1
RAB10	SSc_HC	Superficial	Dist	0.0389	8.133	0.0807	0.777	0.913
FER	SSc_HC	Superficial	Dist	-0.06325	2.872	0.08021	0.777	0.913
RB1	SSc_HC	Superficial	Dist	0.0429	4.537	0.08025	0.777	0.913
UPF3A	SSc_HC	Superficial	Dist	0.04631	5.543	0.08018	0.777	0.913
COX16	SSc_HC	Superficial	Dist	0.0436	6.597	0.08058	0.777	0.913
THBD	SSc_HC	Superficial	Dist	0.09123	3.96	0.08018	0.777	0.913
HCCS	SSc_HC	Superficial	Dist	0.05416	4.189	0.1838	0.777	0.913
SESN2	GERD_HC	Superficial	Dist	0.114	4.421	0.0806	0.777	0.943
CDK2AP1	GERD_HC	Superficial	Dist	0.08626	6.196	0.08074	0.777	0.943
SCEL	GERD_HC	Superficial	Dist	-0.1101	9.266	0.08068	0.777	0.943
HDAC8	GERD_HC	Superficial	Dist	0.05586	3.2	0.08027	0.777	0.944
COP1	SSc_GERD	Superficial	Dist	0.04431	3.333	0.08071	0.777	0.903
CCDC71	SSc_GERD	Superficial	Dist	0.08351	1.817	0.08084	0.777	0.903
RPS23	SSc_GERD	Superficial	Dist	0.07316	11.97	0.08067	0.777	0.903
MRPL15	SSc_GERD	Superficial	Dist	-0.04455	5.625	0.08039	0.777	0.903
RIPOR1	SSc_GERD	Superficial	Dist	0.07467	1.378	0.0802	0.777	0.903
FETUB	SSc_GERD	Superficial	Dist	-0.1727	0.3673	0.08076	0.777	0.903
PWWP3A	SSc_HC	Superficial	Prox	0.08109	3.465	0.08042	0.777	0.857
SHROOM3	GERD_HC	Superficial	Prox	-0.1069	4.75	0.0806	0.777	0.877
GRAMD2B	GERD_HC	Superficial	Prox	0.09773	3.658	0.0806	0.777	0.877
ZNF117	GERD_HC	Superficial	Prox	-0.1082	2.967	0.08051	0.777	0.877
TOR4A	GERD_HC	Superficial	Prox	0.1445	0.9924	0.08072	0.777	0.877
LINC01137	SSc_GERD	Superficial	Prox	-0.09019	1.911	0.0806	0.777	0.957
OMA1	SSc_GERD	Superficial	Prox	-0.06236	3.559	0.08044	0.777	0.957
CNNM4	SSc_GERD	Superficial	Prox	0.08206	1.712	0.08065	0.777	0.957
PPA2	SSc_GERD	Superficial	Prox	0.06993	5.484	0.08061	0.777	0.957
TXNDC15	SSc_GERD	Superficial	Prox	0.07053	3.885	0.08056	0.777	0.957
FBXO38	SSc_GERD	Superficial	Prox	0.06522	2.132	0.08016	0.777	0.957
SURF1	SSc_GERD	Superficial	Prox	0.08039	5.434	0.0801	0.777	0.957
SBF2-AS1	SSc_GERD	Superficial	Prox	-0.08832	3.017	0.08077	0.777	0.957
ZNF720	SSc_GERD	Superficial	Prox	-0.0819	3.513	0.2382	0.777	0.957
NBPF14	SSc_GERD	Superficial	Prox	-0.1089	0.9955	0.08057	0.777	0.957
WARS2	SSc_HC	Basal	Dist	-0.05646	3.395	0.07986	0.778	1
DENND1B	SSc_HC	Basal	Dist	-0.06494	2.898	0.07948	0.778	1
HHAT	SSc_HC	Basal	Dist	0.08127	0.2187	0.08007	0.778	1
RHOA	SSc_HC	Basal	Dist	-0.03857	8.354	0.07969	0.778	1
SMIM30	SSc_HC	Basal	Dist	-0.05145	5.036	0.07942	0.778	1
SPATA20	SSc_HC	Basal	Dist	0.08147	2.379	0.07993	0.778	1
HDGFL2	SSc_HC	Basal	Dist	0.05274	4.114	0.07964	0.778	1
PGPEP1	SSc_HC	Basal	Dist	0.08947	0.3581	0.07943	0.778	1
HSD17B10	SSc_HC	Basal	Dist	0.05908	6.502	0.07946	0.778	1
ADSS	GERD_HC	Basal	Dist	-0.06486	5.482	0.07965	0.778	1
PRKD3	GERD_HC	Basal	Dist	0.07878	2.659	0.0794	0.778	1
CHAC2	GERD_HC	Basal	Dist	0.09135	2.557	0.0794	0.778	1
SLC49A4	GERD_HC	Basal	Dist	0.08344	4.987	0.07982	0.778	1
AL138724.1	GERD_HC	Basal	Dist	-0.1046	1.013	0.07956	0.778	1
RSBN1L	GERD_HC	Basal	Dist	-0.04908	5.333	0.07946	0.778	1
DMRTA1	GERD_HC	Basal	Dist	0.08564	3.031	0.07974	0.778	1
C11orf74	GERD_HC	Basal	Dist	-0.09032	3.153	0.2055	0.778	1
SIK2	GERD_HC	Basal	Dist	0.1967	1.874	0.5502	0.778	1
CTDSP2	GERD_HC	Basal	Dist	-0.05922	4.575	0.07945	0.778	1
IFI27L2	GERD_HC	Basal	Dist	-0.1163	6.922	0.07977	0.778	1
SLFN12	GERD_HC	Basal	Dist	-0.08647	1.461	0.08006	0.778	1
ZNF563	GERD_HC	Basal	Dist	-0.06846	1.572	0.08001	0.778	1
RAB8A	GERD_HC	Basal	Dist	-0.04335	5.207	0.08003	0.778	1
CSTF1	GERD_HC	Basal	Dist	-0.09263	3.385	0.312	0.778	1
GMEB2	GERD_HC	Basal	Dist	0.08392	2.089	0.07976	0.778	1
AMER1	GERD_HC	Basal	Dist	0.08657	1.312	0.07985	0.778	1
CYB5RL	SSc_GERD	Basal	Dist	-0.08897	0.8594	0.07987	0.778	1
LAMTOR5	SSc_GERD	Basal	Dist	-0.05261	6.972	0.07958	0.778	1
GIGYF1	SSc_GERD	Basal	Dist	-0.06986	2.555	0.07987	0.778	1
MAN1B1-DT	SSc_GERD	Basal	Dist	-0.08162	1.058	0.07977	0.778	1
BMPR1A	SSc_GERD	Basal	Dist	0.0586	2.124	0.07948	0.778	1
TBC1D12	SSc_GERD	Basal	Dist	-0.06441	2.118	0.07969	0.778	1
AC023157.3	SSc_GERD	Basal	Dist	0.1264	5.642	0.07993	0.778	1
FBRSL1	SSc_GERD	Basal	Dist	0.05664	2.635	0.07954	0.778	1
SLC25A30	SSc_GERD	Basal	Dist	0.07625	0.3743	0.08004	0.778	1
ANKRD10	SSc_GERD	Basal	Dist	-0.05631	3.343	0.07999	0.778	1
RSL1D1	SSc_GERD	Basal	Dist	-0.06938	6.654	0.07954	0.778	1
RPS6KB1	SSc_GERD	Basal	Dist	-0.05564	3.769	0.07964	0.778	1
RALBP1	SSc_GERD	Basal	Dist	0.056	7.546	0.07944	0.778	1
B4GALT6	SSc_GERD	Basal	Dist	0.0875	0.3141	0.08001	0.778	1
LENG9	SSc_GERD	Basal	Dist	0.09388	3.074	0.07938	0.778	1
NME7	SSc_HC	Basal	Prox	-0.05282	3.25	0.08002	0.778	1
SPAST	SSc_HC	Basal	Prox	-0.04839	3.192	0.0797	0.778	1
SERPINE2	SSc_HC	Basal	Prox	0.162	2.926	0.07966	0.778	1
HDDC2	SSc_HC	Basal	Prox	-0.04202	5.942	0.07947	0.778	1
LARP4B	SSc_HC	Basal	Prox	0.04871	3.964	0.07996	0.778	1
RNF169	SSc_HC	Basal	Prox	0.07453	5.904	0.07943	0.778	1
SRP54	SSc_HC	Basal	Prox	0.04831	4.976	0.0795	0.778	1
ARMH4	SSc_HC	Basal	Prox	0.1074	1.73	0.07941	0.778	1
PRKCH	SSc_HC	Basal	Prox	-0.06962	4.009	0.0796	0.778	1
SLC35E2B	GERD_HC	Basal	Prox	0.1096	1.464	0.07972	0.778	1
VPS13D	GERD_HC	Basal	Prox	0.0657	4.277	0.07973	0.778	1
PGBD2	GERD_HC	Basal	Prox	-0.0683	2.623	0.07993	0.778	1
C2orf42	GERD_HC	Basal	Prox	-0.08852	1.957	0.07944	0.778	1
DBI	GERD_HC	Basal	Prox	0.08238	9.625	0.07988	0.778	1
UGT1A7	GERD_HC	Basal	Prox	-0.08978	2.003	0.07941	0.778	1
UBA7	GERD_HC	Basal	Prox	0.09788	2	0.08007	0.778	1
XRCC4	GERD_HC	Basal	Prox	0.05841	3.092	0.07982	0.778	1
GTF2H4	GERD_HC	Basal	Prox	-0.06488	3.55	0.07963	0.778	1
SLC25A28	GERD_HC	Basal	Prox	0.08298	3.545	0.07938	0.778	1
FTH1	GERD_HC	Basal	Prox	0.1367	14.65	0.07989	0.778	1
FAU	GERD_HC	Basal	Prox	0.06435	10.63	0.07995	0.778	1
SLC29A2	GERD_HC	Basal	Prox	0.108	0.4972	0.08741	0.778	1
CDKN1B	GERD_HC	Basal	Prox	0.06712	5.064	0.07963	0.778	1
TSR3	GERD_HC	Basal	Prox	-0.06533	5.36	0.07988	0.778	1
PRSS27	GERD_HC	Basal	Prox	-0.1451	9.464	0.07992	0.778	1
MAP1LC3B	GERD_HC	Basal	Prox	0.09648	7.506	0.07955	0.778	1
AC010503.4	GERD_HC	Basal	Prox	0.09537	2.01	0.08005	0.778	1
VPS26C	GERD_HC	Basal	Prox	0.04276	3.533	0.07989	0.778	1
LINC00271	GERD_HC	Basal	Prox	-0.1148	-0.5424	0.07992	0.778	1
UBE2B	SSc_GERD	Basal	Prox	-0.07226	7.907	0.07967	0.778	1
GMDS-DT	SSc_GERD	Basal	Prox	-0.1051	1.586	0.07974	0.778	1
PAK1IP1	SSc_GERD	Basal	Prox	0.08193	4.687	0.07995	0.778	1
HIST1H1A	SSc_GERD	Basal	Prox	-0.1327	5.088	0.07988	0.778	1
HLA-DRB1	SSc_GERD	Basal	Prox	0.2547	4.062	0.07981	0.778	1
EIF3B	SSc_GERD	Basal	Prox	0.07154	5.309	0.07982	0.778	1
AHR	SSc_GERD	Basal	Prox	-0.07349	3.778	0.07942	0.778	1
SSRP1	SSc_GERD	Basal	Prox	0.07191	5.209	0.07945	0.778	1
CEP57	SSc_GERD	Basal	Prox	-0.04396	4.904	0.07974	0.778	1
KCNJ5	SSc_GERD	Basal	Prox	-0.1432	0.2275	0.07985	0.778	1
SUPT20H	SSc_GERD	Basal	Prox	0.04561	3.526	0.09271	0.778	1
FAM192A	SSc_GERD	Basal	Prox	0.0372	4.78	0.07987	0.778	1
DAZAP1	SSc_GERD	Basal	Prox	-0.0526	5.646	0.07937	0.778	1
PMM1	SSc_GERD	Basal	Prox	-0.08164	6.415	0.07942	0.778	1
STK26	SSc_GERD	Basal	Prox	-0.05543	3.276	0.09797	0.778	1
ALDH3B2	SSc_GERD	Basal	Prox	-0.1148	4.874	0.0798	0.778	1
URB2	SSc_HC	Prolif Basal	Dist	0.07517	1.059	0.07938	0.778	1
OST4	SSc_HC	Prolif Basal	Dist	-0.06778	8.308	0.07957	0.778	1
TMEM177	SSc_HC	Prolif Basal	Dist	-0.06953	2.468	0.07937	0.778	1
PSMD1	SSc_HC	Prolif Basal	Dist	0.03437	5.894	0.07998	0.778	1
PIM1	SSc_HC	Prolif Basal	Dist	0.06779	6.467	0.07956	0.778	1
FZD8	SSc_HC	Prolif Basal	Dist	0.1039	-0.1635	0.07946	0.778	1
GPAM	SSc_HC	Prolif Basal	Dist	0.05579	1.58	0.07942	0.778	1
RIC8A	SSc_HC	Prolif Basal	Dist	0.05215	3.957	0.1387	0.778	1
RPS25	SSc_HC	Prolif Basal	Dist	-0.05101	10.87	0.07968	0.778	1
RABGGTA	SSc_HC	Prolif Basal	Dist	-0.06685	4.55	0.08007	0.778	1
PARP6	SSc_HC	Prolif Basal	Dist	0.06174	1.654	0.1403	0.778	1
NPC1	SSc_HC	Prolif Basal	Dist	0.06774	3.135	0.07976	0.778	1
LYPD3	SSc_HC	Prolif Basal	Dist	-0.06533	8.402	0.08003	0.778	1
LINC01637	SSc_HC	Prolif Basal	Dist	0.07733	1.176	0.0794	0.778	1
SP2-AS1	SSc_HC	Prolif Basal	Dist	0.08758	-0.553	0.07957	0.778	1
PLCH2	GERD_HC	Prolif Basal	Dist	0.08932	2.098	0.07981	0.778	1
NCSTN	GERD_HC	Prolif Basal	Dist	-0.04275	3.469	0.0795	0.778	1
CHMP2B	GERD_HC	Prolif Basal	Dist	-0.06334	6.859	0.08003	0.778	1
CIP2A	GERD_HC	Prolif Basal	Dist	-0.07145	2.468	0.07986	0.778	1
HIGD2A	GERD_HC	Prolif Basal	Dist	0.0547	7.27	0.08002	0.778	1
VPS50	GERD_HC	Prolif Basal	Dist	0.07607	2.903	0.2961	0.778	1
CDCA2	GERD_HC	Prolif Basal	Dist	0.09262	2.959	0.07959	0.778	1
AL590399.1	GERD_HC	Prolif Basal	Dist	-0.1126	0.426	0.0794	0.778	1
SVIL	GERD_HC	Prolif Basal	Dist	0.05581	5.62	0.07969	0.778	1
H2AFY2	GERD_HC	Prolif Basal	Dist	0.08817	3.612	0.07954	0.778	1
TMEM9B	GERD_HC	Prolif Basal	Dist	-0.05988	5.736	0.07971	0.778	1
YIF1A	GERD_HC	Prolif Basal	Dist	-0.0829	5.616	0.07966	0.778	1
KRT4	GERD_HC	Prolif Basal	Dist	-0.1604	12.57	0.07973	0.778	1
RPTOR	GERD_HC	Prolif Basal	Dist	0.07837	0.8648	0.07949	0.778	1
RRAS	GERD_HC	Prolif Basal	Dist	-0.1264	5.161	0.07956	0.778	1
SLC4A11	GERD_HC	Prolif Basal	Dist	0.09706	1.692	0.08005	0.778	1
SHROOM2	GERD_HC	Prolif Basal	Dist	0.08264	1.883	0.07964	0.778	1
SMIM10	GERD_HC	Prolif Basal	Dist	0.1108	-0.4413	0.07953	0.778	1
C7orf31	GERD_HC	Prolif Basal	Dist	-0.1103	0.02006	0.1099	0.778	1
PRRX2	GERD_HC	Prolif Basal	Dist	-0.2367	0.7461	0.07977	0.778	1
SRGAP2	SSc_GERD	Prolif Basal	Dist	0.07241	2.065	0.07959	0.778	1
DYRK3	SSc_GERD	Prolif Basal	Dist	0.1092	1.009	0.07959	0.778	1
EPRS	SSc_GERD	Prolif Basal	Dist	-0.06462	5.712	0.07975	0.778	1
ASB3	SSc_GERD	Prolif Basal	Dist	0.05465	2.677	0.07955	0.778	1
TYW5	SSc_GERD	Prolif Basal	Dist	-0.05144	2.356	0.07988	0.778	1
TPRG1	SSc_GERD	Prolif Basal	Dist	0.1108	7.246	0.08006	0.778	1
HSPA4L	SSc_GERD	Prolif Basal	Dist	-0.08417	4.241	0.07976	0.778	1
PABPC4L	SSc_GERD	Prolif Basal	Dist	0.1031	-0.7578	0.07993	0.778	1
SLF1	SSc_GERD	Prolif Basal	Dist	-0.05032	2.735	0.07937	0.778	1
HLA-A	SSc_GERD	Prolif Basal	Dist	0.1121	7.802	0.07952	0.778	1
KMT2E	SSc_GERD	Prolif Basal	Dist	-0.05502	5.556	0.07986	0.778	1
FAM167A	SSc_GERD	Prolif Basal	Dist	0.1405	-0.4372	0.07989	0.778	1
MTCH2	SSc_GERD	Prolif Basal	Dist	-0.05539	6.127	0.07991	0.778	1
ARRDC4	SSc_GERD	Prolif Basal	Dist	0.101	1.894	0.08009	0.778	1
AL354836.1	SSc_GERD	Prolif Basal	Dist	-0.1022	0.05384	0.08004	0.778	1
TMEM50B	SSc_GERD	Prolif Basal	Dist	0.05403	4.274	0.07949	0.778	1
PLEKHN1	SSc_HC	Prolif Basal	Prox	-0.06376	3.925	0.08002	0.778	1
ZRANB3	SSc_HC	Prolif Basal	Prox	0.06201	1.384	0.07999	0.778	1
CYP20A1	SSc_HC	Prolif Basal	Prox	-0.0475	3.705	0.07954	0.778	1
PHYHIP	SSc_HC	Prolif Basal	Prox	0.0934	3.62	0.08009	0.778	1
GEM	SSc_HC	Prolif Basal	Prox	0.1469	1.394	0.08003	0.778	1
RAB5B	SSc_HC	Prolif Basal	Prox	0.05968	5.311	0.07941	0.778	1
NRAV	SSc_HC	Prolif Basal	Prox	0.07626	2.595	0.1798	0.778	1
MOK	SSc_HC	Prolif Basal	Prox	0.05941	2.294	0.07959	0.778	1
RTF2	SSc_HC	Prolif Basal	Prox	-0.03154	6.033	0.07981	0.778	1
NCL	GERD_HC	Prolif Basal	Prox	0.08715	8.202	0.07938	0.778	1
PRKAR2A	GERD_HC	Prolif Basal	Prox	-0.0601	4.711	0.0799	0.778	1
LINC02614	GERD_HC	Prolif Basal	Prox	-0.0955	0.4104	0.08001	0.778	1
EIF4A2	GERD_HC	Prolif Basal	Prox	-0.07386	7.224	0.07956	0.778	1
RBM47	GERD_HC	Prolif Basal	Prox	-0.0703	6.066	0.07976	0.778	1
CCDC107	GERD_HC	Prolif Basal	Prox	0.0726	3.956	0.07975	0.778	1
MRPS35	GERD_HC	Prolif Basal	Prox	0.06944	5.443	0.07937	0.778	1
SEPTIN9	GERD_HC	Prolif Basal	Prox	-0.08544	4.175	0.07968	0.778	1
CASP6	SSc_GERD	Prolif Basal	Prox	0.06771	3.434	0.07976	0.778	1
OXCT1	SSc_GERD	Prolif Basal	Prox	-0.05277	4.577	0.07942	0.778	1
PSMG3	SSc_GERD	Prolif Basal	Prox	-0.04148	5.067	0.07981	0.778	1
AC027644.3	SSc_GERD	Prolif Basal	Prox	0.106	4.384	0.07986	0.778	1
GTF2I	SSc_GERD	Prolif Basal	Prox	-0.06322	6.832	0.07983	0.778	1
THAP1	SSc_GERD	Prolif Basal	Prox	-0.05244	3.205	0.07991	0.778	1
CENPP	SSc_GERD	Prolif Basal	Prox	0.1204	3.475	0.07966	0.778	1
GOLGA1	SSc_GERD	Prolif Basal	Prox	-0.04121	3.083	0.07991	0.778	1
COA8	SSc_GERD	Prolif Basal	Prox	0.04442	5.831	0.07938	0.778	1
RABEP2	SSc_GERD	Prolif Basal	Prox	0.05644	3.135	0.07996	0.778	1
BANP	SSc_GERD	Prolif Basal	Prox	-0.07622	2.969	0.08001	0.778	1
C17orf97	SSc_GERD	Prolif Basal	Prox	-0.1703	1.961	0.08008	0.778	1
MCRIP1	SSc_GERD	Prolif Basal	Prox	-0.04959	3.739	0.07998	0.778	1
AL445253.1	SSc_HC	Prolif Suprabasal	Dist	0.07764	2.442	0.07962	0.778	1
PPT1	SSc_HC	Prolif Suprabasal	Dist	-0.05663	3.846	0.07998	0.778	1
STX6	SSc_HC	Prolif Suprabasal	Dist	0.0464	4.079	0.07964	0.778	1
CCT7	SSc_HC	Prolif Suprabasal	Dist	-0.046	6.6	0.07993	0.778	1
AC019080.1	SSc_HC	Prolif Suprabasal	Dist	-0.07608	3.124	0.07985	0.778	1
C3orf52	SSc_HC	Prolif Suprabasal	Dist	-0.06203	1.399	0.08002	0.778	1
RUVBL1	SSc_HC	Prolif Suprabasal	Dist	0.07231	4.64	0.07956	0.778	1
ANXA8	SSc_HC	Prolif Suprabasal	Dist	0.1138	4.535	0.07946	0.778	1
HELLS	SSc_HC	Prolif Suprabasal	Dist	-0.07349	4.876	0.07988	0.778	1
TRMT112	SSc_HC	Prolif Suprabasal	Dist	-0.04609	7.414	0.07958	0.778	1
MRPS35	SSc_HC	Prolif Suprabasal	Dist	-0.05589	5.451	0.07994	0.778	1
HOXC4	SSc_HC	Prolif Suprabasal	Dist	0.06553	2.53	0.07953	0.778	1
PPTC7	SSc_HC	Prolif Suprabasal	Dist	-0.06829	3.578	0.07943	0.778	1
PHF11	SSc_HC	Prolif Suprabasal	Dist	0.05024	3.991	0.07973	0.778	1
C14orf119	SSc_HC	Prolif Suprabasal	Dist	0.03857	5.254	0.07987	0.778	1
AREL1	SSc_HC	Prolif Suprabasal	Dist	0.08975	1.492	0.2333	0.778	1
TLCD2	SSc_HC	Prolif Suprabasal	Dist	-0.09164	2.775	0.07962	0.778	1
EMC6	SSc_HC	Prolif Suprabasal	Dist	0.05545	6.161	0.07956	0.778	1
BAHCC1	SSc_HC	Prolif Suprabasal	Dist	0.06727	0.2486	0.07941	0.778	1
MDGA1	SSc_HC	Prolif Suprabasal	Dist	0.1696	0.3334	0.07994	0.778	1
EOGT	GERD_HC	Prolif Suprabasal	Dist	-0.1315	1.913	0.2352	0.778	1
MED10	GERD_HC	Prolif Suprabasal	Dist	-0.04107	5.52	0.07948	0.778	1
PRKAA1	GERD_HC	Prolif Suprabasal	Dist	-0.06744	3.175	0.0801	0.778	1
SPATA24	GERD_HC	Prolif Suprabasal	Dist	-0.07652	1.125	0.07964	0.778	1
GSR	GERD_HC	Prolif Suprabasal	Dist	0.06779	4.719	0.07972	0.778	1
CDKN2B	GERD_HC	Prolif Suprabasal	Dist	0.125	5.386	0.07976	0.778	1
MRPL50	GERD_HC	Prolif Suprabasal	Dist	0.05133	4.75	0.07942	0.778	1
HNRNPH3	GERD_HC	Prolif Suprabasal	Dist	0.03927	5.88	0.08008	0.778	1
RPTOR	GERD_HC	Prolif Suprabasal	Dist	-0.07683	0.8719	0.07981	0.778	1
ZADH2	GERD_HC	Prolif Suprabasal	Dist	-0.05444	3.987	0.07982	0.778	1
HSPBP1	GERD_HC	Prolif Suprabasal	Dist	0.06929	3.991	0.0798	0.778	1
MPST	GERD_HC	Prolif Suprabasal	Dist	0.06903	6.387	0.07944	0.778	1
SCMH1	SSc_GERD	Prolif Suprabasal	Dist	0.06538	1.531	0.08005	0.778	1
PIGF	SSc_GERD	Prolif Suprabasal	Dist	0.05431	4.623	0.07986	0.778	1
PRADC1	SSc_GERD	Prolif Suprabasal	Dist	-0.07786	4.182	0.07991	0.778	1
SPOPL	SSc_GERD	Prolif Suprabasal	Dist	0.06984	2.403	0.07981	0.778	1
MAB21L4	SSc_GERD	Prolif Suprabasal	Dist	-0.1042	7.58	0.08006	0.778	1
LSM6	SSc_GERD	Prolif Suprabasal	Dist	0.06115	5.619	0.0799	0.778	1
MND1	SSc_GERD	Prolif Suprabasal	Dist	0.06987	3.419	0.07983	0.778	1
ZNF622	SSc_GERD	Prolif Suprabasal	Dist	0.0357	4.325	0.07997	0.778	1
C6orf62	SSc_GERD	Prolif Suprabasal	Dist	0.07439	5.029	0.08009	0.778	1
ST6GALNAC6	SSc_GERD	Prolif Suprabasal	Dist	-0.06683	3.349	0.07998	0.778	1
ALOX5	SSc_GERD	Prolif Suprabasal	Dist	0.1129	1.219	0.07941	0.778	1
CNP	SSc_GERD	Prolif Suprabasal	Dist	-0.04183	4.496	0.08006	0.778	1
CHMP2A	SSc_GERD	Prolif Suprabasal	Dist	-0.04698	7.851	0.07981	0.778	1
METTL5	SSc_HC	Prolif Suprabasal	Prox	-0.07444	5.714	0.07942	0.778	1
IGFBP2	SSc_HC	Prolif Suprabasal	Prox	-0.113	8.04	0.07995	0.778	1
RPN1	SSc_HC	Prolif Suprabasal	Prox	0.04319	4.632	0.07987	0.778	1
TMEM128	SSc_HC	Prolif Suprabasal	Prox	0.05557	3.308	0.07988	0.778	1
CNOT8	SSc_HC	Prolif Suprabasal	Prox	-0.053	3.584	0.0798	0.778	1
NUDT3	SSc_HC	Prolif Suprabasal	Prox	0.0497	3.627	0.08006	0.778	1
CARS	SSc_HC	Prolif Suprabasal	Prox	-0.07746	3.913	0.08	0.778	1
TBRG1	SSc_HC	Prolif Suprabasal	Prox	0.03024	4.139	0.07972	0.778	1
ZNF219	SSc_HC	Prolif Suprabasal	Prox	0.05668	3.464	0.0801	0.778	1
EEF2KMT	SSc_HC	Prolif Suprabasal	Prox	0.0643	2.918	0.07943	0.778	1
SH2D3A	SSc_HC	Prolif Suprabasal	Prox	0.06906	4.085	0.07986	0.778	1
ZNF44	SSc_HC	Prolif Suprabasal	Prox	-0.03883	2.534	0.07979	0.778	1
U2AF1L4	SSc_HC	Prolif Suprabasal	Prox	-0.05901	2.197	0.07998	0.778	1
PHF6	SSc_HC	Prolif Suprabasal	Prox	-0.04309	4.434	0.0794	0.778	1
SLC39A8	SSc_HC	Prolif Suprabasal	Prox	0.09145	-0.2934	0.07958	0.778	1
RPA2	GERD_HC	Prolif Suprabasal	Prox	0.05398	4.868	0.07949	0.778	1
SLC25A24	GERD_HC	Prolif Suprabasal	Prox	0.07422	4.09	0.07959	0.778	1
NDFIP1	GERD_HC	Prolif Suprabasal	Prox	-0.06572	6.054	0.08005	0.778	1
EGFL8	GERD_HC	Prolif Suprabasal	Prox	0.08411	0.9719	0.07984	0.778	1
FUCA2	GERD_HC	Prolif Suprabasal	Prox	-0.08397	3.592	0.0795	0.778	1
MCPH1	GERD_HC	Prolif Suprabasal	Prox	0.05645	3.185	0.07991	0.778	1
ANO9	GERD_HC	Prolif Suprabasal	Prox	0.08362	1.624	0.0796	0.778	1
LINC00958	GERD_HC	Prolif Suprabasal	Prox	-0.1306	5.339	0.07957	0.778	1
OVOL1	GERD_HC	Prolif Suprabasal	Prox	-0.1182	5.047	0.07978	0.778	1
GATM	GERD_HC	Prolif Suprabasal	Prox	0.08771	4.03	0.07969	0.778	1
FAM215B	GERD_HC	Prolif Suprabasal	Prox	-0.1251	1.195	0.07966	0.778	1
GAA	GERD_HC	Prolif Suprabasal	Prox	-0.07969	2.974	0.07958	0.778	1
DAZAP1	GERD_HC	Prolif Suprabasal	Prox	-0.05585	5.654	0.07938	0.778	1
LDLR	GERD_HC	Prolif Suprabasal	Prox	0.1198	4.786	0.07953	0.778	1
AC006504.5	GERD_HC	Prolif Suprabasal	Prox	-0.08537	1.429	0.1385	0.778	1
ZNF507	GERD_HC	Prolif Suprabasal	Prox	-0.06703	2.46	0.07996	0.778	1
GPATCH1	GERD_HC	Prolif Suprabasal	Prox	0.05598	2.465	0.07979	0.778	1
NUMBL	GERD_HC	Prolif Suprabasal	Prox	0.09946	1.823	0.07951	0.778	1
ZNF428	GERD_HC	Prolif Suprabasal	Prox	-0.07303	4.866	0.07979	0.778	1
MAFF	GERD_HC	Prolif Suprabasal	Prox	0.1332	6.645	0.07954	0.778	1
SERPINE2	SSc_GERD	Prolif Suprabasal	Prox	-0.1785	2.955	0.07961	0.778	1
RUVBL1	SSc_GERD	Prolif Suprabasal	Prox	-0.08355	4.64	0.07983	0.778	1
MAPK13	SSc_GERD	Prolif Suprabasal	Prox	0.05355	6.491	0.07954	0.778	1
MCPH1	SSc_GERD	Prolif Suprabasal	Prox	0.05231	3.185	0.07939	0.778	1
KAT6A	SSc_GERD	Prolif Suprabasal	Prox	-0.05789	3.978	0.07963	0.778	1
PCMTD1	SSc_GERD	Prolif Suprabasal	Prox	-0.07319	5.79	0.07956	0.778	1
MRPL15	SSc_GERD	Prolif Suprabasal	Prox	0.0451	5.615	0.07982	0.778	1
MRPS28	SSc_GERD	Prolif Suprabasal	Prox	0.06004	5.299	0.08009	0.778	1
GANAB	SSc_GERD	Prolif Suprabasal	Prox	0.05809	4.167	0.0797	0.778	1
STYK1	SSc_GERD	Prolif Suprabasal	Prox	-0.08376	2.567	0.0801	0.778	1
SNAPC5	SSc_GERD	Prolif Suprabasal	Prox	0.04523	3.938	0.08001	0.778	1
AC068338.2	SSc_GERD	Prolif Suprabasal	Prox	-0.07626	0.348	0.08007	0.778	1
NPW	SSc_GERD	Prolif Suprabasal	Prox	-0.1587	2.968	0.07972	0.778	1
MT1M	SSc_GERD	Prolif Suprabasal	Prox	-0.2236	7.124	0.07943	0.778	1
UHRF1	SSc_GERD	Prolif Suprabasal	Prox	0.08395	2.226	0.07966	0.778	1
SLC35E1	SSc_GERD	Prolif Suprabasal	Prox	-0.05135	3.371	0.0794	0.778	1
RBM12	SSc_GERD	Prolif Suprabasal	Prox	0.0678	3.002	0.07984	0.778	1
HSCB	SSc_GERD	Prolif Suprabasal	Prox	-0.06706	3.905	0.07988	0.778	1
TLK1	SSc_HC	Suprabasal	Dist	0.06735	4.661	0.07937	0.778	1
MRFAP1L1	SSc_HC	Suprabasal	Dist	0.0438	4.018	0.07959	0.778	1
STIM2	SSc_HC	Suprabasal	Dist	-0.05827	2.72	0.07954	0.778	1
ABCF1	SSc_HC	Suprabasal	Dist	0.05555	5.445	0.07963	0.778	1
EIF4H	SSc_HC	Suprabasal	Dist	-0.0441	6.926	0.07962	0.778	1
KMT2E	SSc_HC	Suprabasal	Dist	-0.04914	5.635	0.07975	0.778	1
LNX2	SSc_HC	Suprabasal	Dist	-0.07715	3.004	0.07952	0.778	1
SEPHS2	SSc_HC	Suprabasal	Dist	0.04154	4.569	0.08009	0.778	1
FAM171A2	SSc_HC	Suprabasal	Dist	-0.09952	0.8099	0.07952	0.778	1
TRIM65	SSc_HC	Suprabasal	Dist	0.06089	2.012	0.07988	0.778	1
RELB	SSc_HC	Suprabasal	Dist	0.09522	2.992	0.07976	0.778	1
ZNF761	SSc_HC	Suprabasal	Dist	0.0571	1.491	0.07997	0.778	1
ZNF133	SSc_HC	Suprabasal	Dist	-0.04183	1.426	0.07955	0.778	1
PNRC2	GERD_HC	Suprabasal	Dist	0.07058	6.501	0.07965	0.778	1
OMA1	GERD_HC	Suprabasal	Dist	-0.0573	3.603	0.07996	0.778	1
AGFG1	GERD_HC	Suprabasal	Dist	0.0683	4.946	0.07976	0.778	1
BRD3	GERD_HC	Suprabasal	Dist	-0.05646	3.535	0.09072	0.778	1
DENND10	GERD_HC	Suprabasal	Dist	-0.095	7.01	0.07978	0.778	1
PAGR1	GERD_HC	Suprabasal	Dist	0.07456	4.599	0.07939	0.778	1
EYA3	SSc_GERD	Suprabasal	Dist	0.08899	4.031	0.07939	0.778	1
USP1	SSc_GERD	Suprabasal	Dist	-0.04344	5.327	0.07995	0.778	1
PYURF	SSc_GERD	Suprabasal	Dist	0.06506	6.372	0.07957	0.778	1
MTO1	SSc_GERD	Suprabasal	Dist	0.05755	2.679	0.08007	0.778	1
ZFAND2A	SSc_GERD	Suprabasal	Dist	-0.1132	4.568	0.07945	0.778	1
CDK5RAP2	SSc_GERD	Suprabasal	Dist	0.04997	3.708	0.07959	0.778	1
HECTD4	SSc_GERD	Suprabasal	Dist	-0.06094	3.162	0.07963	0.778	1
RAB2B	SSc_GERD	Suprabasal	Dist	0.04379	2.361	0.07982	0.778	1
GMPR2	SSc_GERD	Suprabasal	Dist	-0.05535	4.787	0.07976	0.778	1
AAGAB	SSc_GERD	Suprabasal	Dist	-0.04332	3.215	0.07958	0.778	1
CD40	SSc_GERD	Suprabasal	Dist	0.0732	3.887	0.07946	0.778	1
PRR14L	SSc_GERD	Suprabasal	Dist	0.05607	3.825	0.07994	0.778	1
MT-ND4	SSc_GERD	Suprabasal	Dist	-0.1433	11.13	0.07959	0.778	1
SCLY	SSc_HC	Suprabasal	Prox	0.0568	1.78	0.07942	0.778	1
ATP13A3	SSc_HC	Suprabasal	Prox	0.05447	3.4	0.07998	0.778	1
AL021328.1	SSc_HC	Suprabasal	Prox	0.09098	2.259	0.07972	0.778	1
RNGTT	SSc_HC	Suprabasal	Prox	-0.04658	2.976	0.07988	0.778	1
ATP6V1G1	SSc_HC	Suprabasal	Prox	0.03618	8.44	0.07999	0.778	1
SLC2A8	SSc_HC	Suprabasal	Prox	0.04871	2.659	0.07994	0.778	1
WNT5B	SSc_HC	Suprabasal	Prox	-0.07759	4.134	0.07956	0.778	1
EMC4	SSc_HC	Suprabasal	Prox	0.03906	6.312	0.08003	0.778	1
PDE8A	SSc_HC	Suprabasal	Prox	-0.05309	1.626	0.07981	0.778	1
AARS	SSc_HC	Suprabasal	Prox	0.06018	2.654	0.08003	0.778	1
ZCCHC3	SSc_HC	Suprabasal	Prox	-0.05544	2.298	0.07971	0.778	1
PGBD1	SSc_HC	Suprabasal	Prox	-0.08294	0.07222	0.0794	0.778	1
MRTO4	GERD_HC	Suprabasal	Prox	-0.09032	5.473	0.0801	0.778	1
RNF220	GERD_HC	Suprabasal	Prox	-0.05211	3.384	0.07955	0.778	1
TMEM63A	GERD_HC	Suprabasal	Prox	-0.07859	1.567	0.07946	0.778	1
GOLGA4	GERD_HC	Suprabasal	Prox	-0.06985	6.89	0.07993	0.778	1
RAP2B	GERD_HC	Suprabasal	Prox	0.103	6.88	0.08	0.778	1
HIST1H1E	GERD_HC	Suprabasal	Prox	-0.1122	4.396	0.07998	0.778	1
HSPA1B	GERD_HC	Suprabasal	Prox	0.1356	7.233	0.07965	0.778	1
MACC1	GERD_HC	Suprabasal	Prox	0.09307	5.166	0.07993	0.778	1
PVT1	GERD_HC	Suprabasal	Prox	0.07177	3.061	0.07962	0.778	1
HACD4	GERD_HC	Suprabasal	Prox	0.09624	3.079	0.07967	0.778	1
MORF4L1	GERD_HC	Suprabasal	Prox	0.03723	6.957	0.07959	0.778	1
COPZ2	GERD_HC	Suprabasal	Prox	0.1257	3.46	0.07958	0.778	1
INAFM1	GERD_HC	Suprabasal	Prox	-0.08315	2.876	0.07957	0.778	1
EIF2AK3	SSc_GERD	Suprabasal	Prox	0.06827	1.463	0.07942	0.778	1
IGFBP2	SSc_GERD	Suprabasal	Prox	-0.128	8.111	0.08	0.778	1
AASDH	SSc_GERD	Suprabasal	Prox	-0.05049	3.729	0.08002	0.778	1
KLHL2	SSc_GERD	Suprabasal	Prox	0.071	2.789	0.07969	0.778	1
RWDD1	SSc_GERD	Suprabasal	Prox	0.04342	7.041	0.07997	0.778	1
POLR2L	SSc_GERD	Suprabasal	Prox	0.0819	8.493	0.07955	0.778	1
PRRG4	SSc_GERD	Suprabasal	Prox	0.03815	6.602	0.08009	0.778	1
POC1B	SSc_GERD	Suprabasal	Prox	0.06257	2.286	0.0798	0.778	1
USP12	SSc_GERD	Suprabasal	Prox	-0.06045	2.951	0.07968	0.778	1
MIEN1	SSc_GERD	Suprabasal	Prox	0.06228	6.34	0.07949	0.778	1
TRMT2B	SSc_GERD	Suprabasal	Prox	-0.04696	1.821	0.07965	0.778	1
RBM27	SSc_HC	Superficial	Dist	-0.04758	4.969	0.07968	0.778	0.914
PRKCE	GERD_HC	Superficial	Dist	-0.08596	2.165	0.07944	0.778	0.944
GFPT1	GERD_HC	Superficial	Dist	-0.0887	3.558	0.07975	0.778	0.944
PLCXD2	GERD_HC	Superficial	Dist	0.1448	0.8491	0.07985	0.778	0.944
HMGB1	GERD_HC	Superficial	Dist	-0.04589	9.77	0.07987	0.778	0.944
MBD2	GERD_HC	Superficial	Dist	-0.09898	6.724	0.07944	0.778	0.944
B3GNT3	GERD_HC	Superficial	Dist	-0.1448	4.564	0.0794	0.778	0.944
AP001347.1	GERD_HC	Superficial	Dist	-0.1351	2.261	0.07998	0.778	0.944
FPGT	SSc_GERD	Superficial	Dist	-0.0453	2.655	0.07985	0.778	0.904
DCAF6	SSc_GERD	Superficial	Dist	-0.07024	3.848	0.07971	0.778	0.904
MYLIP	SSc_GERD	Superficial	Dist	0.06756	4.081	0.07959	0.778	0.904
LTA4H	SSc_GERD	Superficial	Dist	0.05625	5.823	0.07938	0.778	0.904
ENTPD5	SSc_GERD	Superficial	Dist	-0.05626	3.13	0.07956	0.778	0.904
USP11	SSc_GERD	Superficial	Dist	0.05731	3.06	0.07984	0.778	0.904
ZNF737	SSc_GERD	Superficial	Dist	0.1132	1.379	0.07967	0.778	0.904
PRRC1	SSc_HC	Superficial	Prox	-0.03867	3.649	0.0801	0.778	0.857
LCN2	SSc_HC	Superficial	Prox	-0.1943	10.66	0.07965	0.778	0.858
TRIM25	SSc_HC	Superficial	Prox	0.04839	3.815	0.07983	0.778	0.858
IRAK1	SSc_HC	Superficial	Prox	0.06206	4.01	0.07972	0.778	0.858
FOXQ1	GERD_HC	Superficial	Prox	0.08767	5.454	0.07937	0.778	0.879
OSBPL8	GERD_HC	Superficial	Prox	0.05047	5.907	0.07987	0.778	0.878
GLCCI1	GERD_HC	Superficial	Prox	-0.09663	1.306	0.07962	0.778	0.878
SETD2	SSc_GERD	Superficial	Prox	0.06533	4.388	0.07992	0.778	0.957
RASA1	SSc_GERD	Superficial	Prox	-0.06389	2.95	0.07964	0.778	0.957
C6orf62	SSc_GERD	Superficial	Prox	0.0748	4.979	0.07955	0.778	0.957
TNFAIP3	SSc_GERD	Superficial	Prox	-0.163	3.853	0.08005	0.778	0.957
TMEM132A	SSc_GERD	Superficial	Prox	0.1128	2.463	0.07962	0.778	0.957
FTSJ3	SSc_GERD	Superficial	Prox	0.06982	3.396	0.07953	0.778	0.957
PIP5K1C	SSc_GERD	Superficial	Prox	0.07055	2.92	0.07994	0.778	0.957
DDRGK1	SSc_GERD	Superficial	Prox	0.0675	5.553	0.07994	0.778	0.957
DIDO1	SSc_GERD	Superficial	Prox	0.05496	3.767	0.08009	0.778	0.957
ZBTB33	SSc_GERD	Superficial	Prox	0.06142	3.016	0.07943	0.778	0.957
WNT4	SSc_HC	Basal	Dist	-0.07428	6.082	0.07892	0.779	1
AC012360.3	SSc_HC	Basal	Dist	-0.06164	0.7297	0.07869	0.779	1
TUSC2	SSc_HC	Basal	Dist	0.06769	4.694	0.07896	0.779	1
LINC02541	SSc_HC	Basal	Dist	-0.05614	2.677	0.07887	0.779	1
GSR	SSc_HC	Basal	Dist	0.05451	4.706	0.07867	0.779	1
BBIP1	SSc_HC	Basal	Dist	-0.05733	3.874	0.07881	0.779	1
AHSA1	SSc_HC	Basal	Dist	-0.05308	5.525	0.0787	0.779	1
ANKRD12	SSc_HC	Basal	Dist	-0.06196	6.601	0.07929	0.779	1
LIME1	SSc_HC	Basal	Dist	-0.0815	4.422	0.07905	0.779	1
CALCRL	GERD_HC	Basal	Dist	0.1198	2.246	0.07907	0.779	1
AFF1	GERD_HC	Basal	Dist	-0.06294	3.817	0.07876	0.779	1
RNF38	GERD_HC	Basal	Dist	-0.0842	3.032	0.07892	0.779	1
INPP5E	GERD_HC	Basal	Dist	0.07285	1.262	0.07885	0.779	1
CLIP1	GERD_HC	Basal	Dist	-0.06947	6.289	0.0792	0.779	1
NDN	GERD_HC	Basal	Dist	0.09394	3.842	0.07914	0.779	1
PPCDC	GERD_HC	Basal	Dist	-0.08033	4.28	0.07873	0.779	1
ELOB	GERD_HC	Basal	Dist	-0.07517	8.997	0.07887	0.779	1
WDR83	GERD_HC	Basal	Dist	-0.05597	2.738	0.07916	0.779	1
ZNF334	GERD_HC	Basal	Dist	-0.1446	-0.06876	0.0791	0.779	1
FLNA	GERD_HC	Basal	Dist	0.1115	4.956	0.07896	0.779	1
PACRG	SSc_GERD	Basal	Dist	-0.1075	-0.3996	0.07888	0.779	1
EMG1	SSc_GERD	Basal	Dist	0.05225	4.787	0.07898	0.779	1
LNX2	SSc_GERD	Basal	Dist	0.09249	2.963	0.07888	0.779	1
TUBGCP5	SSc_GERD	Basal	Dist	-0.06406	2.617	0.07876	0.779	1
BPTF	SSc_GERD	Basal	Dist	-0.05202	5.671	0.07876	0.779	1
TFIP11	SSc_GERD	Basal	Dist	-0.04538	2.844	0.07927	0.779	1
DESI1	SSc_GERD	Basal	Dist	-0.06333	5.63	0.07917	0.779	1
YIPF6	SSc_GERD	Basal	Dist	-0.04048	4.977	0.07915	0.779	1
TCEA3	SSc_HC	Basal	Prox	0.08235	5.07	0.07886	0.779	1
UAP1	SSc_HC	Basal	Prox	0.05606	4.643	0.07902	0.779	1
ZNF124	SSc_HC	Basal	Prox	-0.07888	0.9579	0.07885	0.779	1
ECI2	SSc_HC	Basal	Prox	-0.06999	5.043	0.07922	0.779	1
POLD2	SSc_HC	Basal	Prox	0.06465	5.984	0.07904	0.779	1
NIPSNAP2	SSc_HC	Basal	Prox	-0.05323	5.083	0.07865	0.779	1
SAMD9	SSc_HC	Basal	Prox	0.08142	8.634	0.07894	0.779	1
VCPIP1	SSc_HC	Basal	Prox	-0.06317	2.713	0.07911	0.779	1
SURF1	SSc_HC	Basal	Prox	0.0691	5.432	0.07873	0.779	1
ENTR1	SSc_HC	Basal	Prox	0.07055	3.26	0.07932	0.779	1
BX255925.3	SSc_HC	Basal	Prox	-0.06432	6.079	0.07912	0.779	1
LINC02635	SSc_HC	Basal	Prox	-0.07152	3.094	0.07893	0.779	1
UVRAG	SSc_HC	Basal	Prox	-0.04562	2.685	0.07863	0.779	1
C16orf72	SSc_HC	Basal	Prox	-0.06301	4.44	0.07931	0.779	1
BCKDK	SSc_HC	Basal	Prox	-0.03989	4.198	0.07881	0.779	1
CSNK2A2	SSc_HC	Basal	Prox	0.05825	4.611	0.07895	0.779	1
STK35	SSc_HC	Basal	Prox	0.05348	2.745	0.0789	0.779	1
GFPT1	GERD_HC	Basal	Prox	0.0859	3.634	0.07889	0.779	1
ANXA5	GERD_HC	Basal	Prox	-0.07286	6.288	0.07867	0.779	1
COX7C	GERD_HC	Basal	Prox	0.07325	9.662	0.07899	0.779	1
MAF1	GERD_HC	Basal	Prox	-0.06127	5.515	0.07906	0.779	1
CREB3	GERD_HC	Basal	Prox	-0.07678	3.47	0.07901	0.779	1
DOCK1	GERD_HC	Basal	Prox	-0.05689	3.172	0.07917	0.779	1
DKK3	GERD_HC	Basal	Prox	0.1171	3.471	0.07866	0.779	1
ALDH2	GERD_HC	Basal	Prox	-0.1099	7.054	0.07896	0.779	1
ZC3H14	GERD_HC	Basal	Prox	0.05763	4.246	0.07878	0.779	1
B4GALT6	GERD_HC	Basal	Prox	-0.09601	0.3141	0.07926	0.779	1
DLGAP4	GERD_HC	Basal	Prox	0.05635	3.659	0.07908	0.779	1
PMM1	GERD_HC	Basal	Prox	0.0875	6.415	0.07881	0.779	1
TUBGCP6	GERD_HC	Basal	Prox	0.07092	1.196	0.07921	0.779	1
TFE3	GERD_HC	Basal	Prox	0.1054	2.279	0.2854	0.779	1
BEX4	GERD_HC	Basal	Prox	-0.07772	6.109	0.07882	0.779	1
ZNF443	GERD_HC	Basal	Prox	-0.09619	0.08935	0.09225	0.779	1
SH3BP4	SSc_GERD	Basal	Prox	0.07864	2.124	0.07874	0.779	1
ZNF717	SSc_GERD	Basal	Prox	0.06662	1.384	0.07911	0.779	1
EIF2A	SSc_GERD	Basal	Prox	-0.03967	6.222	0.07936	0.779	1
TMEM175	SSc_GERD	Basal	Prox	-0.08289	2.145	0.0788	0.779	1
THG1L	SSc_GERD	Basal	Prox	-0.07336	4.259	0.07901	0.779	1
ERLIN2	SSc_GERD	Basal	Prox	0.0535	3.511	0.07894	0.779	1
IMMP1L	SSc_GERD	Basal	Prox	0.05673	4.274	0.07917	0.779	1
NADSYN1	SSc_GERD	Basal	Prox	-0.08066	3.822	0.2352	0.779	1
MTERF2	SSc_GERD	Basal	Prox	0.07931	2.252	0.07915	0.779	1
RPL36AL	SSc_GERD	Basal	Prox	0.06656	9.254	0.0791	0.779	1
TLNRD1	SSc_GERD	Basal	Prox	0.0725	2.63	0.07934	0.779	1
ZNF821	SSc_GERD	Basal	Prox	-0.07397	1.756	0.07933	0.779	1
WDR59	SSc_GERD	Basal	Prox	0.06945	3.063	0.07904	0.779	1
PPP4R1	SSc_GERD	Basal	Prox	-0.05964	5.796	0.0788	0.779	1
B3GALT6	SSc_HC	Prolif Basal	Dist	0.07231	2.038	0.0793	0.779	1
AL162258.2	SSc_HC	Prolif Basal	Dist	0.09874	0.6256	0.07881	0.779	1
EFNA4	SSc_HC	Prolif Basal	Dist	0.05445	3.601	0.0788	0.779	1
ACTR2	SSc_HC	Prolif Basal	Dist	0.03973	6.787	0.0789	0.779	1
NIPBL	SSc_HC	Prolif Basal	Dist	0.05446	5.226	0.07883	0.779	1
UST	SSc_HC	Prolif Basal	Dist	0.09144	0.2342	0.07915	0.779	1
ZBTB26	SSc_HC	Prolif Basal	Dist	-0.1092	-0.05927	0.1823	0.779	1
MOB2	SSc_HC	Prolif Basal	Dist	-0.05571	5.176	0.07913	0.779	1
GAS2L3	SSc_HC	Prolif Basal	Dist	-0.0782	1.474	0.07931	0.779	1
MMP28	SSc_HC	Prolif Basal	Dist	0.09488	4.746	0.07931	0.779	1
RPL27	SSc_HC	Prolif Basal	Dist	0.05433	10.26	0.07893	0.779	1
ZBTB7C	SSc_HC	Prolif Basal	Dist	0.07856	4.841	0.07925	0.779	1
SZRD1	GERD_HC	Prolif Basal	Dist	-0.05018	5.305	0.07876	0.779	1
CYB561D1	GERD_HC	Prolif Basal	Dist	-0.07003	1.219	0.07903	0.779	1
SLC16A1	GERD_HC	Prolif Basal	Dist	0.08643	3.628	0.07873	0.779	1
GOLPH3L	GERD_HC	Prolif Basal	Dist	-0.06948	5.296	0.0787	0.779	1
STK11IP	GERD_HC	Prolif Basal	Dist	0.07802	1.263	0.07902	0.779	1
RAPGEF1	GERD_HC	Prolif Basal	Dist	-0.07757	2.583	0.07893	0.779	1
IPO7	GERD_HC	Prolif Basal	Dist	-0.06873	4.916	0.07931	0.779	1
HMBS	GERD_HC	Prolif Basal	Dist	-0.0939	3.59	0.07905	0.779	1
DHRS7	GERD_HC	Prolif Basal	Dist	-0.06369	5.568	0.07912	0.779	1
GSE1	GERD_HC	Prolif Basal	Dist	-0.08397	3.26	0.07917	0.779	1
ANKFY1	GERD_HC	Prolif Basal	Dist	-0.0517	3	0.07904	0.779	1
MRPL38	GERD_HC	Prolif Basal	Dist	0.05866	5.64	0.0792	0.779	1
RAB3D	GERD_HC	Prolif Basal	Dist	0.07849	4.061	0.07896	0.779	1
DNAJC5	GERD_HC	Prolif Basal	Dist	-0.07686	6.358	0.07936	0.779	1
YDJC	GERD_HC	Prolif Basal	Dist	0.09205	4.212	0.07912	0.779	1
TRIM11	SSc_GERD	Prolif Basal	Dist	0.05898	2.594	0.07879	0.779	1
C1D	SSc_GERD	Prolif Basal	Dist	-0.0728	5.426	0.07914	0.779	1
AL590652.1	SSc_GERD	Prolif Basal	Dist	-0.1132	1.321	0.2247	0.779	1
VCPIP1	SSc_GERD	Prolif Basal	Dist	0.06925	2.724	0.07904	0.779	1
SLC7A1	SSc_GERD	Prolif Basal	Dist	0.07389	6.128	0.0792	0.779	1
MTFMT	SSc_GERD	Prolif Basal	Dist	0.04815	2.947	0.07897	0.779	1
MED1	SSc_GERD	Prolif Basal	Dist	0.06392	3.073	0.07908	0.779	1
SEC22B	SSc_HC	Prolif Basal	Prox	-0.04756	4.142	0.07899	0.779	1
SPRED2	SSc_HC	Prolif Basal	Prox	-0.07057	2.46	0.07923	0.779	1
GFPT1	SSc_HC	Prolif Basal	Prox	0.06997	3.642	0.07924	0.779	1
MRPS27	SSc_HC	Prolif Basal	Prox	-0.06241	4.201	0.07883	0.779	1
IMPA1	SSc_HC	Prolif Basal	Prox	0.05564	4.009	0.0793	0.779	1
ATP2A2	SSc_HC	Prolif Basal	Prox	0.05775	5.322	0.07892	0.779	1
DCUN1D3	SSc_HC	Prolif Basal	Prox	-0.09498	1.46	0.07871	0.779	1
MAP1S	SSc_HC	Prolif Basal	Prox	-0.0886	3.012	0.07879	0.779	1
CTPS2	SSc_HC	Prolif Basal	Prox	0.08438	2.157	0.07906	0.779	1
CENPS	GERD_HC	Prolif Basal	Prox	0.06089	4.23	0.07874	0.779	1
ELOVL1	GERD_HC	Prolif Basal	Prox	-0.07624	5.656	0.07882	0.779	1
USP24	GERD_HC	Prolif Basal	Prox	0.07212	2.325	0.07877	0.779	1
CRTC2	GERD_HC	Prolif Basal	Prox	-0.08422	2.214	0.07886	0.779	1
XPR1	GERD_HC	Prolif Basal	Prox	0.07804	2.112	0.07879	0.779	1
SFT2D3	GERD_HC	Prolif Basal	Prox	0.07274	2.29	0.07918	0.779	1
RNF145	GERD_HC	Prolif Basal	Prox	-0.09744	6.368	0.07917	0.779	1
RPS10-NUDT3	GERD_HC	Prolif Basal	Prox	-0.2554	0.5726	0.07876	0.779	1
CEMIP2	GERD_HC	Prolif Basal	Prox	0.1177	2.379	0.0789	0.779	1
PIP4K2A	GERD_HC	Prolif Basal	Prox	0.06382	1.711	0.07888	0.779	1
MPZL3	GERD_HC	Prolif Basal	Prox	-0.1138	4.701	0.07893	0.779	1
SETD3	GERD_HC	Prolif Basal	Prox	-0.05866	4.043	0.07882	0.779	1
ERAL1	GERD_HC	Prolif Basal	Prox	-0.06779	3.577	0.07892	0.779	1
TIMM29	GERD_HC	Prolif Basal	Prox	-0.06864	3.82	0.07889	0.779	1
TBC1D20	GERD_HC	Prolif Basal	Prox	-0.08243	4.616	0.07927	0.779	1
ACTL10	GERD_HC	Prolif Basal	Prox	-0.1079	0.997	0.07866	0.779	1
MRGBP	GERD_HC	Prolif Basal	Prox	0.07335	3.331	0.07867	0.779	1
RTCA	SSc_GERD	Prolif Basal	Prox	-0.04068	4.996	0.07904	0.779	1
DDX41	SSc_GERD	Prolif Basal	Prox	0.04916	3.591	0.07897	0.779	1
RMND5B	SSc_GERD	Prolif Basal	Prox	0.05739	5.262	0.07895	0.779	1
DNAAF5	SSc_GERD	Prolif Basal	Prox	0.0672	2.943	0.07902	0.779	1
CHAMP1	SSc_GERD	Prolif Basal	Prox	-0.05939	2.675	0.07869	0.779	1
DHRS4L2	SSc_GERD	Prolif Basal	Prox	0.08206	5.326	0.07908	0.779	1
STRN3	SSc_GERD	Prolif Basal	Prox	-0.05438	3.63	0.07877	0.779	1
MBIP	SSc_GERD	Prolif Basal	Prox	-0.04306	4.05	0.07891	0.779	1
ADPRM	SSc_GERD	Prolif Basal	Prox	0.06763	1.761	0.07909	0.779	1
LINC01409	SSc_HC	Prolif Suprabasal	Dist	-0.1042	0.7638	0.07894	0.779	1
DUSP19	SSc_HC	Prolif Suprabasal	Dist	0.06854	0.5322	0.07874	0.779	1
IQCB1	SSc_HC	Prolif Suprabasal	Dist	-0.04826	2.839	0.07875	0.779	1
ATPSCKMT	SSc_HC	Prolif Suprabasal	Dist	0.08635	1.972	0.2022	0.779	1
BTN3A2	SSc_HC	Prolif Suprabasal	Dist	-0.1001	3.222	0.07901	0.779	1
MRPS10	SSc_HC	Prolif Suprabasal	Dist	-0.04601	6.912	0.07885	0.779	1
REV3L	SSc_HC	Prolif Suprabasal	Dist	-0.05085	3.143	0.07909	0.779	1
C9orf78	SSc_HC	Prolif Suprabasal	Dist	-0.03106	5.354	0.07874	0.779	1
SLC35G1	SSc_HC	Prolif Suprabasal	Dist	0.06634	0.6553	0.07898	0.779	1
FEN1	SSc_HC	Prolif Suprabasal	Dist	-0.06199	4.116	0.07914	0.779	1
MAGOHB	SSc_HC	Prolif Suprabasal	Dist	0.04837	4.656	0.07875	0.779	1
SLC38A2	SSc_HC	Prolif Suprabasal	Dist	-0.06	6.442	0.0793	0.779	1
RAB3IP	SSc_HC	Prolif Suprabasal	Dist	-0.05397	2.298	0.07909	0.779	1
ALKBH2	SSc_HC	Prolif Suprabasal	Dist	0.07272	3.714	0.07928	0.779	1
LNX2	SSc_HC	Prolif Suprabasal	Dist	-0.08292	2.942	0.07904	0.779	1
AQR	SSc_HC	Prolif Suprabasal	Dist	-0.08783	3.779	0.3182	0.779	1
C16orf87	SSc_HC	Prolif Suprabasal	Dist	-0.05859	3.805	0.07897	0.779	1
GABARAPL2	SSc_HC	Prolif Suprabasal	Dist	-0.07082	8.249	0.07929	0.779	1
RTN4R	SSc_HC	Prolif Suprabasal	Dist	0.07247	1.19	0.07891	0.779	1
S100A4	GERD_HC	Prolif Suprabasal	Dist	0.08571	5.88	0.079	0.779	1
APLF	GERD_HC	Prolif Suprabasal	Dist	0.07214	1.347	0.079	0.779	1
HNRNPA3	GERD_HC	Prolif Suprabasal	Dist	-0.03592	8.027	0.07864	0.779	1
TMEM40	GERD_HC	Prolif Suprabasal	Dist	-0.07706	8.884	0.07887	0.779	1
SLC6A6	GERD_HC	Prolif Suprabasal	Dist	0.09045	1.813	0.07865	0.779	1
UBE2K	GERD_HC	Prolif Suprabasal	Dist	-0.06194	6.543	0.07906	0.779	1
MAD2L1	GERD_HC	Prolif Suprabasal	Dist	-0.08356	5.018	0.07933	0.779	1
UQCRQ	GERD_HC	Prolif Suprabasal	Dist	-0.0734	8.708	0.07923	0.779	1
VEGFA	GERD_HC	Prolif Suprabasal	Dist	0.09503	3.713	0.07897	0.779	1
CDCA2	GERD_HC	Prolif Suprabasal	Dist	0.09168	2.964	0.07902	0.779	1
SERGEF	GERD_HC	Prolif Suprabasal	Dist	0.08651	3.479	0.07879	0.779	1
CLP1	GERD_HC	Prolif Suprabasal	Dist	-0.0589	2.564	0.07923	0.779	1
MAPK8IP3	GERD_HC	Prolif Suprabasal	Dist	-0.08927	1.183	0.07877	0.779	1
ZNF276	GERD_HC	Prolif Suprabasal	Dist	-0.06045	2.709	0.07889	0.779	1
ULK2	GERD_HC	Prolif Suprabasal	Dist	-0.07205	1.974	0.07899	0.779	1
RTL8B	GERD_HC	Prolif Suprabasal	Dist	-0.07678	3.506	0.07927	0.779	1
ADI1	SSc_GERD	Prolif Suprabasal	Dist	-0.05162	6.595	0.07915	0.779	1
AC079922.2	SSc_GERD	Prolif Suprabasal	Dist	0.07913	0.4058	0.07873	0.779	1
SLC52A2	SSc_GERD	Prolif Suprabasal	Dist	0.07841	4.035	0.07925	0.779	1
TRAF2	SSc_GERD	Prolif Suprabasal	Dist	-0.05308	3.066	0.07863	0.779	1
NOXA1	SSc_GERD	Prolif Suprabasal	Dist	-0.0823	1.451	0.07933	0.779	1
AL157392.3	SSc_GERD	Prolif Suprabasal	Dist	-0.08813	0.4248	0.07922	0.779	1
ARL5B	SSc_GERD	Prolif Suprabasal	Dist	0.07893	3.578	0.07885	0.779	1
SCYL1	SSc_GERD	Prolif Suprabasal	Dist	-0.04157	3.881	0.07877	0.779	1
C12orf10	SSc_GERD	Prolif Suprabasal	Dist	-0.04658	5.108	0.07892	0.779	1
PPP1R3E	SSc_GERD	Prolif Suprabasal	Dist	0.06996	2.175	0.079	0.779	1
SOCS1	SSc_GERD	Prolif Suprabasal	Dist	-0.121	2.651	0.07914	0.779	1
SLC7A6OS	SSc_GERD	Prolif Suprabasal	Dist	-0.0476	3.127	0.07876	0.779	1
NT5M	SSc_GERD	Prolif Suprabasal	Dist	-0.08839	1.273	0.07892	0.779	1
OXLD1	SSc_GERD	Prolif Suprabasal	Dist	-0.04845	4.665	0.079	0.779	1
GTPBP3	SSc_GERD	Prolif Suprabasal	Dist	-0.0612	3.062	0.07921	0.779	1
RBM39	SSc_GERD	Prolif Suprabasal	Dist	0.0421	7.158	0.07929	0.779	1
MTFP1	SSc_GERD	Prolif Suprabasal	Dist	-0.05158	3.975	0.07911	0.779	1
MTX1	SSc_HC	Prolif Suprabasal	Prox	-0.03453	5.307	0.07916	0.779	1
LAMC1	SSc_HC	Prolif Suprabasal	Prox	-0.06678	2.073	0.07905	0.779	1
DPY30	SSc_HC	Prolif Suprabasal	Prox	0.04527	6.301	0.07896	0.779	1
RPUSD3	SSc_HC	Prolif Suprabasal	Prox	0.04754	4.22	0.07883	0.779	1
CDCP1	SSc_HC	Prolif Suprabasal	Prox	0.04633	5.2	0.07925	0.779	1
RYBP	SSc_HC	Prolif Suprabasal	Prox	0.05568	4.14	0.07869	0.779	1
TSC22D2	SSc_HC	Prolif Suprabasal	Prox	-0.09011	4.554	0.07895	0.779	1
HOXA1	SSc_HC	Prolif Suprabasal	Prox	-0.08835	1.522	0.07892	0.779	1
LINC01003	SSc_HC	Prolif Suprabasal	Prox	-0.0791	2.882	0.07864	0.779	1
ZNF215	SSc_HC	Prolif Suprabasal	Prox	0.1066	-0.1254	0.07884	0.779	1
NPAT	SSc_HC	Prolif Suprabasal	Prox	-0.05859	2.908	0.07896	0.779	1
POC1B	SSc_HC	Prolif Suprabasal	Prox	-0.05562	2.204	0.07865	0.779	1
MTA1	SSc_HC	Prolif Suprabasal	Prox	-0.08445	3.57	0.07884	0.779	1
ZNF587B	SSc_HC	Prolif Suprabasal	Prox	-0.0614	1.068	0.07894	0.779	1
CDC45	SSc_HC	Prolif Suprabasal	Prox	-0.08084	2.846	0.07932	0.779	1
GSTM3	GERD_HC	Prolif Suprabasal	Prox	0.1896	6.542	0.07907	0.779	1
ARID4B	GERD_HC	Prolif Suprabasal	Prox	0.05383	5.077	0.07929	0.779	1
FKBP1B	GERD_HC	Prolif Suprabasal	Prox	-0.08494	3	0.07888	0.779	1
DQX1	GERD_HC	Prolif Suprabasal	Prox	-0.09288	0.725	0.07873	0.779	1
ATF2	GERD_HC	Prolif Suprabasal	Prox	0.09455	3.096	0.2207	0.779	1
XYLB	GERD_HC	Prolif Suprabasal	Prox	-0.08907	0.8937	0.07895	0.779	1
FXR1	GERD_HC	Prolif Suprabasal	Prox	-0.06169	5.938	0.07868	0.779	1
MTFR2	GERD_HC	Prolif Suprabasal	Prox	-0.08749	1.688	0.07865	0.779	1
MADD	GERD_HC	Prolif Suprabasal	Prox	-0.07314	1.685	0.07879	0.779	1
OAS2	GERD_HC	Prolif Suprabasal	Prox	0.1253	2.532	0.07905	0.779	1
DHRS4L2	GERD_HC	Prolif Suprabasal	Prox	-0.08804	5.333	0.07907	0.779	1
OLFM2	GERD_HC	Prolif Suprabasal	Prox	-0.1384	2.56	0.07931	0.779	1
PIK3R2	GERD_HC	Prolif Suprabasal	Prox	0.06658	4.032	0.07893	0.779	1
ZNF580	GERD_HC	Prolif Suprabasal	Prox	0.0731	4.071	0.07897	0.779	1
CDC25B	GERD_HC	Prolif Suprabasal	Prox	0.1072	2.552	0.07897	0.779	1
TBC1D8B	GERD_HC	Prolif Suprabasal	Prox	0.07067	1.955	0.07881	0.779	1
CUL4B	GERD_HC	Prolif Suprabasal	Prox	-0.08738	4.565	0.07915	0.779	1
PRSS12	GERD_HC	Prolif Suprabasal	Prox	0.1217	1.172	0.07896	0.779	1
TNIP2	SSc_GERD	Prolif Suprabasal	Prox	0.07278	4.101	0.07921	0.779	1
HIST1H3C	SSc_GERD	Prolif Suprabasal	Prox	-0.115	0.2532	0.07865	0.779	1
ZBTB9	SSc_GERD	Prolif Suprabasal	Prox	0.1406	0.2439	0.3058	0.779	1
COX7A2	SSc_GERD	Prolif Suprabasal	Prox	0.06105	9.207	0.07931	0.779	1
POLR2K	SSc_GERD	Prolif Suprabasal	Prox	-0.0595	6.071	0.07909	0.779	1
C11orf74	SSc_GERD	Prolif Suprabasal	Prox	-0.05172	3.173	0.07903	0.779	1
RPL36AL	SSc_GERD	Prolif Suprabasal	Prox	0.06598	9.24	0.07887	0.779	1
DMAC2L	SSc_GERD	Prolif Suprabasal	Prox	-0.04881	4.891	0.07883	0.779	1
PCNX1	SSc_GERD	Prolif Suprabasal	Prox	-0.0669	1.977	0.07928	0.779	1
TENT4B	SSc_GERD	Prolif Suprabasal	Prox	-0.05808	3.091	0.07905	0.779	1
SLC52A3	SSc_GERD	Prolif Suprabasal	Prox	0.1439	1.247	0.07877	0.779	1
TNRC6B	SSc_GERD	Prolif Suprabasal	Prox	0.06686	5.306	0.07935	0.779	1
G6PD	SSc_GERD	Prolif Suprabasal	Prox	0.05625	4.998	0.0787	0.779	1
WDR43	SSc_HC	Suprabasal	Dist	0.07251	5.176	0.07904	0.779	1
FAM126B	SSc_HC	Suprabasal	Dist	-0.07443	3.923	0.07881	0.779	1
RPS23	SSc_HC	Suprabasal	Dist	-0.06162	11.99	0.07917	0.779	1
TBC1D2	SSc_HC	Suprabasal	Dist	0.06938	3.604	0.07912	0.779	1
R3HCC1L	SSc_HC	Suprabasal	Dist	-0.0536	3.159	0.07868	0.779	1
EEF1G	SSc_HC	Suprabasal	Dist	0.03148	10.25	0.07869	0.779	1
DYRK4	SSc_HC	Suprabasal	Dist	-0.06243	3.882	0.07872	0.779	1
ZFYVE26	SSc_HC	Suprabasal	Dist	-0.05257	0.9916	0.07908	0.779	1
IQGAP1	SSc_HC	Suprabasal	Dist	-0.0423	6.789	0.07906	0.779	1
ANKRD11	SSc_HC	Suprabasal	Dist	0.04297	6.228	0.07927	0.779	1
NAT9	SSc_HC	Suprabasal	Dist	0.04401	2.409	0.07864	0.779	1
DDRGK1	SSc_HC	Suprabasal	Dist	-0.0527	5.601	0.07906	0.779	1
MAFB	SSc_HC	Suprabasal	Dist	0.0882	5.79	0.07919	0.779	1
BCAP31	SSc_HC	Suprabasal	Dist	-0.0336	7.055	0.07902	0.779	1
AC139530.1	SSc_HC	Suprabasal	Dist	-0.06822	0.8736	0.07878	0.779	1
HES2	GERD_HC	Suprabasal	Dist	0.08684	4.93	0.07879	0.779	1
PRDM2	GERD_HC	Suprabasal	Dist	-0.07833	5.19	0.07907	0.779	1
ACBD3	GERD_HC	Suprabasal	Dist	-0.05523	5.795	0.07918	0.779	1
KLF7	GERD_HC	Suprabasal	Dist	0.08645	2.093	0.07877	0.779	1
ID4	GERD_HC	Suprabasal	Dist	-0.1324	5.65	0.07881	0.779	1
ZNF273	GERD_HC	Suprabasal	Dist	0.06731	3.183	0.07916	0.779	1
PARP12	GERD_HC	Suprabasal	Dist	0.08483	1.902	0.07931	0.779	1
PPP2R5B	GERD_HC	Suprabasal	Dist	0.08025	0.4046	0.07924	0.779	1
ANTKMT	GERD_HC	Suprabasal	Dist	0.1143	4.91	0.07899	0.779	1
TAOK2	GERD_HC	Suprabasal	Dist	-0.06005	2.095	0.0788	0.779	1
MICAL3	GERD_HC	Suprabasal	Dist	0.07496	2.607	0.07876	0.779	1
AC010168.2	GERD_HC	Suprabasal	Dist	-0.1121	1.172	0.07906	0.779	1
HERC6	SSc_GERD	Suprabasal	Dist	0.08231	4.163	0.07877	0.779	1
MATR3.1	SSc_GERD	Suprabasal	Dist	0.09859	1.744	0.0787	0.779	1
YKT6	SSc_GERD	Suprabasal	Dist	0.04586	4.278	0.07867	0.779	1
TM2D2	SSc_GERD	Suprabasal	Dist	0.06961	5.045	0.07874	0.779	1
UBAC1	SSc_GERD	Suprabasal	Dist	0.05562	5.834	0.07935	0.779	1
SVIP	SSc_GERD	Suprabasal	Dist	0.05923	4.708	0.07875	0.779	1
SRPRA	SSc_GERD	Suprabasal	Dist	-0.04017	4.537	0.07895	0.779	1
ZNF576	SSc_GERD	Suprabasal	Dist	-0.04026	3.623	0.07886	0.779	1
EMC1	SSc_HC	Suprabasal	Prox	0.04796	2.869	0.07878	0.779	1
RNF11	SSc_HC	Suprabasal	Prox	-0.05774	5.635	0.07877	0.779	1
SRGAP2C	SSc_HC	Suprabasal	Prox	-0.07139	2.041	0.07904	0.779	1
TATDN3	SSc_HC	Suprabasal	Prox	-0.04264	2.935	0.07897	0.779	1
REV1	SSc_HC	Suprabasal	Prox	0.04775	4.593	0.07921	0.779	1
PDCL3	SSc_HC	Suprabasal	Prox	-0.06915	5.154	0.07877	0.779	1
LEPROTL1	SSc_HC	Suprabasal	Prox	0.0685	4.174	0.07888	0.779	1
PTRH1	SSc_HC	Suprabasal	Prox	0.07331	3.401	0.07865	0.779	1
HAUS1	SSc_HC	Suprabasal	Prox	-0.0411	4.37	0.07888	0.779	1
PQBP1	SSc_HC	Suprabasal	Prox	-0.02881	5.488	0.07913	0.779	1
AL662884.3	SSc_HC	Suprabasal	Prox	-0.05723	0.9077	0.07883	0.779	1
SHC1	GERD_HC	Suprabasal	Prox	-0.05425	3.365	0.07873	0.779	1
COPA	GERD_HC	Suprabasal	Prox	-0.0524	4.762	0.07888	0.779	1
SNX17	GERD_HC	Suprabasal	Prox	0.03959	5.647	0.07912	0.779	1
TMEM129	GERD_HC	Suprabasal	Prox	-0.0726	3.153	0.07903	0.779	1
CAMK2D	GERD_HC	Suprabasal	Prox	0.07517	4.21	0.07913	0.779	1
PTGES	GERD_HC	Suprabasal	Prox	0.2059	2.998	0.07882	0.779	1
MED21	GERD_HC	Suprabasal	Prox	0.0541	5.25	0.07915	0.779	1
GALK2	GERD_HC	Suprabasal	Prox	-0.05604	3.178	0.07893	0.779	1
AKAP13	GERD_HC	Suprabasal	Prox	-0.05882	4.885	0.07899	0.779	1
GGT6	GERD_HC	Suprabasal	Prox	0.06964	4.707	0.0787	0.779	1
ARID3A	GERD_HC	Suprabasal	Prox	0.08473	2.57	0.07913	0.779	1
FEM1A	GERD_HC	Suprabasal	Prox	0.05467	2.793	0.07876	0.779	1
RPS28	GERD_HC	Suprabasal	Prox	-0.09028	12.27	0.07872	0.779	1
CBLC	GERD_HC	Suprabasal	Prox	0.0799	4.224	0.07924	0.779	1
COMMD7	GERD_HC	Suprabasal	Prox	-0.06897	4.739	0.07927	0.779	1
RTL10	GERD_HC	Suprabasal	Prox	-0.05859	2.588	0.07877	0.779	1
PSMA5	SSc_GERD	Suprabasal	Prox	0.04186	6.584	0.07924	0.779	1
HOXA1	SSc_GERD	Suprabasal	Prox	-0.08633	1.586	0.07924	0.779	1
ALKBH4	SSc_GERD	Suprabasal	Prox	0.05678	2.906	0.07926	0.779	1
SLC25A28	SSc_GERD	Suprabasal	Prox	0.07495	3.646	0.07931	0.779	1
GPR180	SSc_GERD	Suprabasal	Prox	0.07829	2.521	0.07917	0.779	1
C6orf141	SSc_GERD	Suprabasal	Prox	-0.09235	1.589	0.07871	0.779	1
HULC	SSc_GERD	Suprabasal	Prox	-0.0711	0.7511	0.07909	0.779	1
CEPT1	SSc_HC	Superficial	Dist	-0.04806	3.05	0.07881	0.779	0.914
SPRR2B	SSc_HC	Superficial	Dist	0.2388	7.393	0.07928	0.779	0.914
HSPA9	SSc_HC	Superficial	Dist	-0.04411	6.574	0.0793	0.779	0.914
HIST1H2BC	SSc_HC	Superficial	Dist	0.1002	5.313	0.07933	0.779	0.914
C12orf49	SSc_HC	Superficial	Dist	-0.04538	3.584	0.07914	0.779	0.914
ATP5PF	SSc_HC	Superficial	Dist	0.0507	8.566	0.07925	0.779	0.914
PEA15	GERD_HC	Superficial	Dist	-0.05834	5.017	0.07899	0.779	0.945
COQ10B	SSc_GERD	Superficial	Dist	0.07224	4.129	0.07924	0.779	0.904
AP1AR	SSc_GERD	Superficial	Dist	-0.04947	3.937	0.07889	0.779	0.904
MPP7	SSc_GERD	Superficial	Dist	-0.05042	4.87	0.07907	0.779	0.904
KRT6C	SSc_GERD	Superficial	Dist	-0.1641	8.138	0.07909	0.779	0.904
NUMB	SSc_GERD	Superficial	Dist	0.06077	4.133	0.07899	0.779	0.904
PLLP	SSc_GERD	Superficial	Dist	0.07154	4.56	0.07875	0.779	0.904
IL10RB-DT	SSc_GERD	Superficial	Dist	-0.1076	1.239	0.07921	0.779	0.904
TPMT	SSc_HC	Superficial	Prox	0.03751	4.115	0.0792	0.779	0.858
ARHGEF3	GERD_HC	Superficial	Prox	0.077	3.144	0.07872	0.779	0.879
VIM	GERD_HC	Superficial	Prox	0.1921	2.065	0.07926	0.779	0.879
WDR20	GERD_HC	Superficial	Prox	-0.04269	3.708	0.07911	0.779	0.879
TBCD	GERD_HC	Superficial	Prox	0.06021	3.289	0.07917	0.779	0.879
TBL1X	GERD_HC	Superficial	Prox	0.07398	3.094	0.1428	0.779	0.879
TUFT1	SSc_GERD	Superficial	Prox	-0.1015	4.852	0.07933	0.779	0.957
LAMTOR2	SSc_GERD	Superficial	Prox	0.04908	6.4	0.07905	0.779	0.957
MARCO	SSc_GERD	Superficial	Prox	-0.2393	1.31	0.07887	0.779	0.957
FBXW7	SSc_GERD	Superficial	Prox	-0.05884	4.684	0.079	0.779	0.957
GADD45B	SSc_GERD	Superficial	Prox	-0.1029	6.822	0.07924	0.779	0.957
SUGP1	SSc_GERD	Superficial	Prox	-0.05012	2.899	0.07877	0.779	0.957
COX7C	SSc_HC	Basal	Dist	-0.05842	9.662	0.07845	0.78	1
FAM83B	SSc_HC	Basal	Dist	-0.06781	3.625	0.07805	0.78	1
HOXA1	SSc_HC	Basal	Dist	0.08493	1.525	0.07796	0.78	1
TTLL11	SSc_HC	Basal	Dist	0.0878	0.2068	0.0785	0.78	1
MARVELD1	SSc_HC	Basal	Dist	-0.09354	1.68	0.07845	0.78	1
SLC22A18	SSc_HC	Basal	Dist	0.0604	3.859	0.078	0.78	1
SF3B2	SSc_HC	Basal	Dist	0.03769	5.701	0.1064	0.78	1
CORO1B	SSc_HC	Basal	Dist	0.05344	6.138	0.07852	0.78	1
DNAJC14	SSc_HC	Basal	Dist	-0.04975	1.688	0.07792	0.78	1
BTBD11	SSc_HC	Basal	Dist	0.07671	2.803	0.07846	0.78	1
LINC00519	SSc_HC	Basal	Dist	0.0875	1.031	0.07831	0.78	1
RORA	SSc_HC	Basal	Dist	-0.07605	4.981	0.07817	0.78	1
NPW	SSc_HC	Basal	Dist	-0.1374	2.965	0.07851	0.78	1
RAMP2	SSc_HC	Basal	Dist	-0.1421	0.9276	0.07827	0.78	1
MEF2B	SSc_HC	Basal	Dist	0.07465	0.8462	0.07829	0.78	1
EDDM13	SSc_HC	Basal	Dist	-0.1006	0.3979	0.07863	0.78	1
POLR2F	SSc_HC	Basal	Dist	-0.04587	6.041	0.07798	0.78	1
SLC1A1	SSc_HC	Basal	Dist	0.118	0.2291	0.07838	0.78	1
COPB2	GERD_HC	Basal	Dist	0.03732	5.72	0.07836	0.78	1
EIF4A2	GERD_HC	Basal	Dist	-0.07338	7.214	0.07813	0.78	1
FYTTD1	GERD_HC	Basal	Dist	0.06605	5.281	0.07821	0.78	1
TRAM2	GERD_HC	Basal	Dist	-0.09955	0.3417	0.078	0.78	1
GCC1	GERD_HC	Basal	Dist	0.0874	1.624	0.1279	0.78	1
ACYP1	GERD_HC	Basal	Dist	-0.07979	4.228	0.07826	0.78	1
AC036176.1	GERD_HC	Basal	Dist	-0.08995	0.913	0.07791	0.78	1
CTSZ	GERD_HC	Basal	Dist	0.07908	4.185	0.07828	0.78	1
CCNQ	GERD_HC	Basal	Dist	0.07805	3.808	0.07853	0.78	1
GBP6	SSc_GERD	Basal	Dist	-0.09585	8.439	0.07797	0.78	1
SNX17	SSc_GERD	Basal	Dist	-0.03706	5.572	0.07855	0.78	1
PMS1	SSc_GERD	Basal	Dist	-0.05776	3.169	0.07793	0.78	1
FNIP2	SSc_GERD	Basal	Dist	-0.07933	2.16	0.07835	0.78	1
HNRNPAB	SSc_GERD	Basal	Dist	0.08004	7.28	0.07791	0.78	1
ZNF354A	SSc_GERD	Basal	Dist	-0.05721	2.014	0.07823	0.78	1
FAS	SSc_GERD	Basal	Dist	-0.06189	3.426	0.07831	0.78	1
SLC25A29	SSc_GERD	Basal	Dist	-0.07941	3.568	0.07802	0.78	1
UBFD1	SSc_GERD	Basal	Dist	0.04182	2.989	0.0784	0.78	1
MED25	SSc_GERD	Basal	Dist	0.06325	3.989	0.07812	0.78	1
MRPL55	SSc_HC	Basal	Prox	-0.0475	5.309	0.07845	0.78	1
ADSS	SSc_HC	Basal	Prox	-0.05242	5.482	0.0786	0.78	1
HS6ST1	SSc_HC	Basal	Prox	0.05556	3.237	0.07837	0.78	1
MRPS36	SSc_HC	Basal	Prox	0.05378	6.751	0.07852	0.78	1
VARS2	SSc_HC	Basal	Prox	-0.06952	2.987	0.07842	0.78	1
C1GALT1	SSc_HC	Basal	Prox	0.08113	5.232	0.07791	0.78	1
IMMP1L	SSc_HC	Basal	Prox	0.04944	4.274	0.07802	0.78	1
NAA40	SSc_HC	Basal	Prox	0.07261	2.813	0.07796	0.78	1
TLCD5	SSc_HC	Basal	Prox	-0.05784	1.276	0.07833	0.78	1
ERAL1	SSc_HC	Basal	Prox	0.05578	3.565	0.07821	0.78	1
SRRD	SSc_HC	Basal	Prox	-0.07033	3.259	0.07837	0.78	1
PRXL2B	GERD_HC	Basal	Prox	0.08504	2.337	0.07856	0.78	1
EEF1AKMT4	GERD_HC	Basal	Prox	-0.1073	3.148	0.07825	0.78	1
WWC2	GERD_HC	Basal	Prox	0.09831	2.585	0.07795	0.78	1
PHTF2	GERD_HC	Basal	Prox	0.1274	3.598	0.07797	0.78	1
PAXIP1-AS2	GERD_HC	Basal	Prox	0.09217	0.7921	0.07812	0.78	1
AC087623.2	GERD_HC	Basal	Prox	0.1123	1.02	0.07803	0.78	1
RDH10	GERD_HC	Basal	Prox	0.1495	3.701	0.07833	0.78	1
CYB561A3	GERD_HC	Basal	Prox	0.06494	3.852	0.07824	0.78	1
TMEM102	GERD_HC	Basal	Prox	-0.09257	2.736	0.07803	0.78	1
RFXANK	GERD_HC	Basal	Prox	-0.0454	5.152	0.07855	0.78	1
LINC00649	GERD_HC	Basal	Prox	-0.1066	2.668	0.07797	0.78	1
MED14	GERD_HC	Basal	Prox	0.07186	2.942	0.07846	0.78	1
SYTL4	GERD_HC	Basal	Prox	-0.1159	3.124	0.07796	0.78	1
PIK3CD	SSc_GERD	Basal	Prox	-0.08959	-0.2271	0.07838	0.78	1
NDUFAF7	SSc_GERD	Basal	Prox	0.04397	2.772	0.07816	0.78	1
PRKCE	SSc_GERD	Basal	Prox	-0.09448	2.454	0.07836	0.78	1
AC124016.1	SSc_GERD	Basal	Prox	-0.09884	0.3526	0.07857	0.78	1
ZMAT2	SSc_GERD	Basal	Prox	-0.04558	6.239	0.07798	0.78	1
BLVRA	SSc_GERD	Basal	Prox	0.08308	6.192	0.07797	0.78	1
DNAJC9	SSc_GERD	Basal	Prox	0.05297	5.07	0.07819	0.78	1
HYLS1	SSc_GERD	Basal	Prox	-0.07127	2.598	0.07797	0.78	1
TMEM205	SSc_GERD	Basal	Prox	0.06895	5.285	0.07819	0.78	1
KLK8	SSc_GERD	Basal	Prox	0.1197	7.343	0.07828	0.78	1
HLCS	SSc_GERD	Basal	Prox	0.131	4.983	0.07853	0.78	1
RBFOX2	SSc_GERD	Basal	Prox	-0.0438	4.674	0.07851	0.78	1
MIEF1	SSc_GERD	Basal	Prox	0.06674	2.923	0.07798	0.78	1
LINC01409	SSc_HC	Prolif Basal	Dist	-0.1046	0.7721	0.07837	0.78	1
STK40	SSc_HC	Prolif Basal	Dist	0.07397	3.812	0.07817	0.78	1
EPS15	SSc_HC	Prolif Basal	Dist	-0.07279	4.09	0.07861	0.78	1
NEK2	SSc_HC	Prolif Basal	Dist	-0.07405	2.851	0.07827	0.78	1
RDH14	SSc_HC	Prolif Basal	Dist	0.0576	4.041	0.07825	0.78	1
ETAA1	SSc_HC	Prolif Basal	Dist	-0.03983	2.905	0.07791	0.78	1
ASB1	SSc_HC	Prolif Basal	Dist	-0.09452	1.829	0.2413	0.78	1
SMIM19	SSc_HC	Prolif Basal	Dist	-0.04215	5.649	0.07831	0.78	1
CCDC107	SSc_HC	Prolif Basal	Dist	0.05847	3.956	0.0784	0.78	1
ZFYVE27	SSc_HC	Prolif Basal	Dist	-0.05831	1.993	0.07798	0.78	1
STARD10	SSc_HC	Prolif Basal	Dist	-0.07255	4.807	0.07835	0.78	1
ZNF664	SSc_HC	Prolif Basal	Dist	0.05972	3.394	0.07838	0.78	1
ZNF407	SSc_HC	Prolif Basal	Dist	-0.06012	1.859	0.07797	0.78	1
ACTR5	SSc_HC	Prolif Basal	Dist	0.06281	1.585	0.078	0.78	1
COPA	GERD_HC	Prolif Basal	Dist	-0.05227	4.706	0.07824	0.78	1
PBX1	GERD_HC	Prolif Basal	Dist	-0.07786	4.821	0.07804	0.78	1
RPS6KC1	GERD_HC	Prolif Basal	Dist	-0.07029	1.496	0.07817	0.78	1
AC007405.3	GERD_HC	Prolif Basal	Dist	-0.1018	0.4294	0.07811	0.78	1
SEC61A1	GERD_HC	Prolif Basal	Dist	0.06875	4.369	0.07857	0.78	1
RGL2	GERD_HC	Prolif Basal	Dist	0.06136	4.419	0.07813	0.78	1
APTR	GERD_HC	Prolif Basal	Dist	-0.07401	3.325	0.07809	0.78	1
SLC25A13	GERD_HC	Prolif Basal	Dist	0.05519	3.864	0.07849	0.78	1
BIN3	GERD_HC	Prolif Basal	Dist	-0.06193	3.087	0.07859	0.78	1
MLLT3	GERD_HC	Prolif Basal	Dist	-0.0688	2.703	0.07792	0.78	1
MPV17L	GERD_HC	Prolif Basal	Dist	0.1076	0.5001	0.07851	0.78	1
ZNF350	GERD_HC	Prolif Basal	Dist	0.07976	1.929	0.07816	0.78	1
ENTPD6	GERD_HC	Prolif Basal	Dist	-0.05838	2.225	0.07802	0.78	1
SEPTIN11	SSc_GERD	Prolif Basal	Dist	0.06319	4.13	0.0784	0.78	1
UFSP2	SSc_GERD	Prolif Basal	Dist	0.04711	4.483	0.07795	0.78	1
DSP	SSc_GERD	Prolif Basal	Dist	0.0594	9.575	0.07832	0.78	1
HIST1H2BM	SSc_GERD	Prolif Basal	Dist	0.1126	-0.1691	0.07832	0.78	1
CUL9	SSc_GERD	Prolif Basal	Dist	0.06622	1.68	0.07857	0.78	1
SMIM19	SSc_GERD	Prolif Basal	Dist	-0.04788	5.649	0.07795	0.78	1
COMMD5	SSc_GERD	Prolif Basal	Dist	0.05077	4.265	0.07821	0.78	1
TESK1	SSc_GERD	Prolif Basal	Dist	-0.05096	1.924	0.07828	0.78	1
LCOR	SSc_GERD	Prolif Basal	Dist	-0.0709	4.643	0.07809	0.78	1
RHOG	SSc_GERD	Prolif Basal	Dist	-0.04143	5.462	0.07829	0.78	1
AC025164.1	SSc_GERD	Prolif Basal	Dist	-0.09478	0.8042	0.07798	0.78	1
RAP2A	SSc_GERD	Prolif Basal	Dist	0.05893	4.172	0.07843	0.78	1
TMEM101	SSc_GERD	Prolif Basal	Dist	-0.05166	4.653	0.1501	0.78	1
COL5A3	SSc_GERD	Prolif Basal	Dist	-0.1081	1.31	0.07804	0.78	1
DNAJB1	SSc_GERD	Prolif Basal	Dist	0.05737	8.395	0.07837	0.78	1
CLASRP	SSc_GERD	Prolif Basal	Dist	0.04931	2.952	0.07847	0.78	1
U2AF1	SSc_GERD	Prolif Basal	Dist	0.1508	0.3954	0.07827	0.78	1
TMEM35B	SSc_HC	Prolif Basal	Prox	-0.06415	4.04	0.07806	0.78	1
HADHB	SSc_HC	Prolif Basal	Prox	0.05941	6.973	0.07821	0.78	1
AC007098.1	SSc_HC	Prolif Basal	Prox	-0.09887	0.3121	0.07798	0.78	1
CDK7	SSc_HC	Prolif Basal	Prox	0.05108	4.529	0.07803	0.78	1
TCF7	SSc_HC	Prolif Basal	Prox	-0.09715	3.061	0.07835	0.78	1
PBX2	SSc_HC	Prolif Basal	Prox	-0.045	3.003	0.07813	0.78	1
L3MBTL3	SSc_HC	Prolif Basal	Prox	0.0819	0.9135	0.07839	0.78	1
ZNF713	SSc_HC	Prolif Basal	Prox	0.1056	-0.1612	0.1222	0.78	1
ARFGEF1	SSc_HC	Prolif Basal	Prox	0.04658	4.15	0.07812	0.78	1
AC245041.2	SSc_HC	Prolif Basal	Prox	-0.07149	3.695	0.07814	0.78	1
CHST15	SSc_HC	Prolif Basal	Prox	-0.07115	0.196	0.07817	0.78	1
FAM53B	SSc_HC	Prolif Basal	Prox	-0.0521	2.921	0.0784	0.78	1
ATF7IP	SSc_HC	Prolif Basal	Prox	-0.06792	4.901	0.07814	0.78	1
PCID2	SSc_HC	Prolif Basal	Prox	-0.04737	3.969	0.07817	0.78	1
KIAA0586	SSc_HC	Prolif Basal	Prox	-0.05032	3.418	0.0782	0.78	1
NDN	SSc_HC	Prolif Basal	Prox	-0.07647	3.859	0.07847	0.78	1
LSM4	SSc_HC	Prolif Basal	Prox	-0.04723	6.686	0.07805	0.78	1
SCD	SSc_HC	Prolif Basal	Prox	-0.1671	4.54	0.07807	0.78	1
ELOA	GERD_HC	Prolif Basal	Prox	0.05828	4.049	0.1164	0.78	1
RCC1	GERD_HC	Prolif Basal	Prox	-0.06168	3.957	0.07813	0.78	1
YY1AP1	GERD_HC	Prolif Basal	Prox	0.06565	4.258	0.07829	0.78	1
COPA	GERD_HC	Prolif Basal	Prox	0.05234	4.706	0.07861	0.78	1
LYSMD3	GERD_HC	Prolif Basal	Prox	-0.07195	3.189	0.07854	0.78	1
MGAT1	GERD_HC	Prolif Basal	Prox	-0.1065	6.647	0.07802	0.78	1
CHCHD2	GERD_HC	Prolif Basal	Prox	0.04074	9.091	0.07829	0.78	1
CLN8	GERD_HC	Prolif Basal	Prox	0.07874	3.914	0.07851	0.78	1
SEC16A	GERD_HC	Prolif Basal	Prox	0.06541	3.29	0.0779	0.78	1
NAA40	GERD_HC	Prolif Basal	Prox	0.08438	2.817	0.07796	0.78	1
PELI3	GERD_HC	Prolif Basal	Prox	-0.106	1.382	0.07822	0.78	1
EBPL	GERD_HC	Prolif Basal	Prox	-0.1294	7.172	0.0786	0.78	1
MBIP	GERD_HC	Prolif Basal	Prox	-0.04629	4.05	0.0784	0.78	1
CORO1A	GERD_HC	Prolif Basal	Prox	-0.1064	0.5485	0.07821	0.78	1
RAMP2	GERD_HC	Prolif Basal	Prox	0.1501	0.9404	0.07844	0.78	1
CD320	GERD_HC	Prolif Basal	Prox	-0.1074	3.867	0.07827	0.78	1
FAAP20	SSc_GERD	Prolif Basal	Prox	-0.06959	5.3	0.07796	0.78	1
GRHL3	SSc_GERD	Prolif Basal	Prox	0.1023	4.105	0.07831	0.78	1
ST6GAL2	SSc_GERD	Prolif Basal	Prox	-0.1134	1.358	0.07857	0.78	1
DUSP22	SSc_GERD	Prolif Basal	Prox	-0.04573	5.114	0.07832	0.78	1
MFSD3	SSc_GERD	Prolif Basal	Prox	0.08425	3.365	0.07853	0.78	1
GLS2	SSc_GERD	Prolif Basal	Prox	-0.08749	1.87	0.07836	0.78	1
GRIP1	SSc_GERD	Prolif Basal	Prox	-0.08736	1.375	0.07845	0.78	1
IRF9	SSc_GERD	Prolif Basal	Prox	0.1141	4.088	0.07829	0.78	1
SUSD6	SSc_GERD	Prolif Basal	Prox	0.09337	5.235	0.07857	0.78	1
COX10	SSc_GERD	Prolif Basal	Prox	0.05256	2.934	0.07804	0.78	1
CHST9	SSc_GERD	Prolif Basal	Prox	-0.1155	1.214	0.07851	0.78	1
AC240274.1	SSc_GERD	Prolif Basal	Prox	-0.126	0.605	0.07819	0.78	1
FSD1L	SSc_GERD	Prolif Basal	Prox	-0.1692	-0.9224	0.07829	0.78	1
OSMR	SSc_HC	Prolif Suprabasal	Dist	0.06714	2.395	0.07838	0.78	1
HIST1H2AH	SSc_HC	Prolif Suprabasal	Dist	0.0846	2.73	0.07802	0.78	1
ZNF394	SSc_HC	Prolif Suprabasal	Dist	-0.05342	3.94	0.07854	0.78	1
DPF2	SSc_HC	Prolif Suprabasal	Dist	0.04001	3.449	0.0786	0.78	1
IFT46	SSc_HC	Prolif Suprabasal	Dist	0.04757	2.564	0.07821	0.78	1
SRPRA	SSc_HC	Prolif Suprabasal	Dist	0.03611	4.468	0.07818	0.78	1
FAM50A	SSc_HC	Prolif Suprabasal	Dist	-0.06709	4.373	0.07816	0.78	1
HSD17B7	GERD_HC	Prolif Suprabasal	Dist	-0.07386	3.459	0.07791	0.78	1
CKMT2-AS1	GERD_HC	Prolif Suprabasal	Dist	-0.09289	1.149	0.0784	0.78	1
BLOC1S5	GERD_HC	Prolif Suprabasal	Dist	0.06518	3.365	0.07805	0.78	1
RNF32	GERD_HC	Prolif Suprabasal	Dist	-0.1053	0.5107	0.112	0.78	1
POLB	GERD_HC	Prolif Suprabasal	Dist	-0.09507	3.608	0.07848	0.78	1
GLIDR	GERD_HC	Prolif Suprabasal	Dist	-0.08149	2.012	0.07855	0.78	1
RNH1	GERD_HC	Prolif Suprabasal	Dist	-0.05114	7.911	0.07804	0.78	1
COX8A	GERD_HC	Prolif Suprabasal	Dist	-0.06864	9.095	0.07802	0.78	1
PFDN5	GERD_HC	Prolif Suprabasal	Dist	-0.04853	9.217	0.07814	0.78	1
METTL2A	GERD_HC	Prolif Suprabasal	Dist	-0.06121	3.514	0.07832	0.78	1
ZNF701	GERD_HC	Prolif Suprabasal	Dist	-0.09779	2.303	0.07805	0.78	1
LMF2	GERD_HC	Prolif Suprabasal	Dist	-0.08997	4.506	0.07802	0.78	1
ETNK2	SSc_GERD	Prolif Suprabasal	Dist	0.1092	3.29	0.07817	0.78	1
SUMF1	SSc_GERD	Prolif Suprabasal	Dist	-0.05465	3.899	0.078	0.78	1
MXD3	SSc_GERD	Prolif Suprabasal	Dist	-0.07099	3.163	0.07826	0.78	1
MASTL	SSc_GERD	Prolif Suprabasal	Dist	-0.05653	2.559	0.07817	0.78	1
TFAM	SSc_GERD	Prolif Suprabasal	Dist	-0.06047	5.308	0.07802	0.78	1
ZNF232	SSc_GERD	Prolif Suprabasal	Dist	-0.06449	1.446	0.07855	0.78	1
ALYREF	SSc_GERD	Prolif Suprabasal	Dist	0.09369	5.357	0.07795	0.78	1
JUNB	SSc_GERD	Prolif Suprabasal	Dist	0.08329	9.214	0.0785	0.78	1
ZNF230	SSc_GERD	Prolif Suprabasal	Dist	0.07167	0.5936	0.07799	0.78	1
NAPA	SSc_GERD	Prolif Suprabasal	Dist	-0.04366	6.089	0.07807	0.78	1
ZNF473	SSc_GERD	Prolif Suprabasal	Dist	-0.09347	0.4301	0.1605	0.78	1
ZNF83	SSc_GERD	Prolif Suprabasal	Dist	-0.1163	3.836	0.0781	0.78	1
CCDC117	SSc_GERD	Prolif Suprabasal	Dist	0.0598	3.065	0.07858	0.78	1
SPAST	SSc_HC	Prolif Suprabasal	Prox	-0.04747	3.203	0.07816	0.78	1
MZT2A	SSc_HC	Prolif Suprabasal	Prox	-0.07687	7.348	0.0779	0.78	1
DYNC1I2	SSc_HC	Prolif Suprabasal	Prox	0.0617	6.332	0.0782	0.78	1
ATG9A	SSc_HC	Prolif Suprabasal	Prox	0.04984	3.481	0.07849	0.78	1
ZNF322	SSc_HC	Prolif Suprabasal	Prox	0.04979	3.221	0.07815	0.78	1
TASOR2	SSc_HC	Prolif Suprabasal	Prox	0.05003	3.556	0.07846	0.78	1
MPP7	SSc_HC	Prolif Suprabasal	Prox	-0.04557	4.974	0.07839	0.78	1
C11orf58	SSc_HC	Prolif Suprabasal	Prox	-0.03481	7.153	0.0781	0.78	1
NUMA1	SSc_HC	Prolif Suprabasal	Prox	0.04987	4.842	0.07836	0.78	1
HIP1R	SSc_HC	Prolif Suprabasal	Prox	0.07018	2.978	0.07823	0.78	1
KRBA2	SSc_HC	Prolif Suprabasal	Prox	0.07713	0.6058	0.1092	0.78	1
ZNF724	SSc_HC	Prolif Suprabasal	Prox	-0.05629	1.144	0.07798	0.78	1
IRAK1	SSc_HC	Prolif Suprabasal	Prox	-0.057	4.04	0.07854	0.78	1
RIPOR1	SSc_HC	Prolif Suprabasal	Prox	-0.07638	1.484	0.07819	0.78	1
UNC13D	SSc_HC	Prolif Suprabasal	Prox	-0.08689	2.349	0.07803	0.78	1
HENMT1	GERD_HC	Prolif Suprabasal	Prox	-0.09239	0.7002	0.07802	0.78	1
TRIM32	GERD_HC	Prolif Suprabasal	Prox	-0.08499	1.001	0.07817	0.78	1
ARL14EP	GERD_HC	Prolif Suprabasal	Prox	0.05625	4.247	0.07851	0.78	1
PHB2	GERD_HC	Prolif Suprabasal	Prox	0.0676	7.111	0.0784	0.78	1
POLE	GERD_HC	Prolif Suprabasal	Prox	0.06598	1.832	0.07796	0.78	1
FNDC3A	GERD_HC	Prolif Suprabasal	Prox	0.07416	3.518	0.07827	0.78	1
AL049840.2	GERD_HC	Prolif Suprabasal	Prox	0.1325	0.6684	0.07803	0.78	1
PACS2	GERD_HC	Prolif Suprabasal	Prox	-0.05668	2.521	0.07797	0.78	1
GART	GERD_HC	Prolif Suprabasal	Prox	0.05974	4.217	0.07804	0.78	1
GPR137B	SSc_GERD	Prolif Suprabasal	Prox	-0.08671	2.003	0.07856	0.78	1
CYTOR	SSc_GERD	Prolif Suprabasal	Prox	-0.1345	5.703	0.07802	0.78	1
ELOVL5	SSc_GERD	Prolif Suprabasal	Prox	-0.07872	3.292	0.07821	0.78	1
RPS12	SSc_GERD	Prolif Suprabasal	Prox	-0.06396	12.66	0.07798	0.78	1
HERPUD2	SSc_GERD	Prolif Suprabasal	Prox	-0.06953	3.934	0.07822	0.78	1
RAD54B	SSc_GERD	Prolif Suprabasal	Prox	-0.07134	1.089	0.07805	0.78	1
ZNF618	SSc_GERD	Prolif Suprabasal	Prox	0.09536	0.839	0.07842	0.78	1
PDZD8	SSc_GERD	Prolif Suprabasal	Prox	-0.06591	3.942	0.07812	0.78	1
GALNT18	SSc_GERD	Prolif Suprabasal	Prox	0.104	1.316	0.0785	0.78	1
RAB30-DT	SSc_GERD	Prolif Suprabasal	Prox	-0.06691	3.58	0.07815	0.78	1
EFS	SSc_GERD	Prolif Suprabasal	Prox	0.05785	3.54	0.07841	0.78	1
HEATR6	SSc_GERD	Prolif Suprabasal	Prox	0.07186	2.072	0.07811	0.78	1
SARS2	SSc_GERD	Prolif Suprabasal	Prox	0.07612	3.22	0.07841	0.78	1
PACSIN2	SSc_GERD	Prolif Suprabasal	Prox	-0.07564	4.378	0.07858	0.78	1
STX18	SSc_HC	Suprabasal	Dist	0.05187	4.04	0.07797	0.78	1
TRIM7	SSc_HC	Suprabasal	Dist	0.07809	5.379	0.07816	0.78	1
ABL1	SSc_HC	Suprabasal	Dist	0.04449	1.961	0.07856	0.78	1
VCPKMT	SSc_HC	Suprabasal	Dist	0.0574	3.001	0.07859	0.78	1
MCRIP2	SSc_HC	Suprabasal	Dist	-0.09129	4.782	0.0786	0.78	1
EPHX3	SSc_HC	Suprabasal	Dist	-0.06744	5.514	0.07805	0.78	1
CHKB-DT	SSc_HC	Suprabasal	Dist	-0.06537	1.991	0.07835	0.78	1
SF3A3	GERD_HC	Suprabasal	Dist	-0.07695	5.001	0.07819	0.78	1
IVL	GERD_HC	Suprabasal	Dist	-0.1369	7.492	0.07809	0.78	1
POLR2H	GERD_HC	Suprabasal	Dist	0.04117	5.575	0.07851	0.78	1
AGA	GERD_HC	Suprabasal	Dist	-0.04816	4.574	0.07853	0.78	1
PDIA4	GERD_HC	Suprabasal	Dist	-0.08779	4.59	0.07855	0.78	1
DUSP16	GERD_HC	Suprabasal	Dist	-0.07064	3.125	0.07848	0.78	1
ERBB2	GERD_HC	Suprabasal	Dist	-0.05847	4.891	0.07846	0.78	1
UPF1	GERD_HC	Suprabasal	Dist	0.05965	4.092	0.07811	0.78	1
CNOT3	GERD_HC	Suprabasal	Dist	0.0429	3.307	0.07827	0.78	1
UBE2D3-AS1	GERD_HC	Suprabasal	Dist	0.08041	0.8385	0.07839	0.78	1
MRPS2	SSc_GERD	Suprabasal	Dist	-0.07336	4.959	0.07814	0.78	1
ANKRD42	SSc_GERD	Suprabasal	Dist	0.05447	1.299	0.07828	0.78	1
C14orf93	SSc_GERD	Suprabasal	Dist	-0.0553	1.855	0.07848	0.78	1
KLF13	SSc_GERD	Suprabasal	Dist	0.06478	4.856	0.07821	0.78	1
RPS17	SSc_GERD	Suprabasal	Dist	0.07606	10.39	0.078	0.78	1
NPW	SSc_GERD	Suprabasal	Dist	0.1543	3.069	0.07836	0.78	1
ELMO3	SSc_GERD	Suprabasal	Dist	-0.07188	3.729	0.07792	0.78	1
CEACAM1	SSc_GERD	Suprabasal	Dist	0.1114	5.032	0.07845	0.78	1
CLCN6	SSc_HC	Suprabasal	Prox	-0.06975	0.4617	0.1034	0.78	1
GMPPB	SSc_HC	Suprabasal	Prox	0.05473	4.087	0.07801	0.78	1
GTF2E1	SSc_HC	Suprabasal	Prox	0.06098	1.62	0.09011	0.78	1
PYURF	SSc_HC	Suprabasal	Prox	0.05746	6.372	0.07834	0.78	1
C5orf56	SSc_HC	Suprabasal	Prox	0.06422	2.914	0.07836	0.78	1
NDUFA2	SSc_HC	Suprabasal	Prox	0.05227	7.498	0.07853	0.78	1
TUBB	SSc_HC	Suprabasal	Prox	0.07582	7.978	0.07839	0.78	1
SELENOH	SSc_HC	Suprabasal	Prox	0.04395	7.785	0.07824	0.78	1
VPS37C	SSc_HC	Suprabasal	Prox	-0.04716	2.389	0.0911	0.78	1
AC004812.2	SSc_HC	Suprabasal	Prox	-0.08111	1.502	0.07834	0.78	1
FANCM	SSc_HC	Suprabasal	Prox	-0.1121	2.034	0.2196	0.78	1
AATF	SSc_HC	Suprabasal	Prox	-0.04076	4.527	0.07825	0.78	1
RNMT	SSc_HC	Suprabasal	Prox	-0.06949	5.397	0.07793	0.78	1
CBY1	SSc_HC	Suprabasal	Prox	0.0354	4.275	0.07816	0.78	1
POLR2H	GERD_HC	Suprabasal	Prox	0.04119	5.575	0.0786	0.78	1
AGA	GERD_HC	Suprabasal	Prox	-0.04798	4.574	0.07795	0.78	1
LSM2	GERD_HC	Suprabasal	Prox	0.09006	6.178	0.07857	0.78	1
MYO6	GERD_HC	Suprabasal	Prox	0.08452	6.8	0.07819	0.78	1
TAB2	GERD_HC	Suprabasal	Prox	-0.09091	4.512	0.07805	0.78	1
MRPL49	GERD_HC	Suprabasal	Prox	0.05627	4.378	0.07828	0.78	1
SIK3	GERD_HC	Suprabasal	Prox	0.06936	2.636	0.07845	0.78	1
STT3A	GERD_HC	Suprabasal	Prox	-0.06433	3.554	0.07847	0.78	1
ATP5MC2	GERD_HC	Suprabasal	Prox	0.05742	8.984	0.07825	0.78	1
C12orf56	GERD_HC	Suprabasal	Prox	-0.1311	2.179	0.07807	0.78	1
RNASEH2B	GERD_HC	Suprabasal	Prox	0.06764	4.858	0.07843	0.78	1
NOB1	GERD_HC	Suprabasal	Prox	-0.07391	5.635	0.07825	0.78	1
ZNF675	GERD_HC	Suprabasal	Prox	0.07158	3.939	0.07819	0.78	1
APOL6	GERD_HC	Suprabasal	Prox	-0.09216	3.553	0.07823	0.78	1
GTF2IRD2B	GERD_HC	Suprabasal	Prox	-0.09286	0.8703	0.07795	0.78	1
CACYBP	SSc_GERD	Suprabasal	Prox	0.06439	6.478	0.0785	0.78	1
ATG16L1	SSc_GERD	Suprabasal	Prox	-0.05561	1.645	0.0782	0.78	1
FHIT	SSc_GERD	Suprabasal	Prox	-0.05836	2.812	0.07837	0.78	1
SLC12A8	SSc_GERD	Suprabasal	Prox	0.1183	1.548	0.0784	0.78	1
KDM1B	SSc_GERD	Suprabasal	Prox	-0.05837	2.663	0.1033	0.78	1
AC004130.2	SSc_GERD	Suprabasal	Prox	0.09406	3.537	0.07801	0.78	1
STT3A	SSc_GERD	Suprabasal	Prox	0.0598	3.554	0.07793	0.78	1
TERF2	SSc_GERD	Suprabasal	Prox	0.04636	3.197	0.07803	0.78	1
ZBTB7A	SSc_GERD	Suprabasal	Prox	0.04876	6.537	0.07807	0.78	1
TMEM128	SSc_HC	Superficial	Dist	0.06028	3.343	0.07816	0.78	0.915
HIST1H3D	SSc_HC	Superficial	Dist	-0.1245	4.439	0.07818	0.78	0.915
PIP4P1	SSc_HC	Superficial	Dist	-0.04374	3.508	0.07824	0.78	0.915
ZNF267	SSc_HC	Superficial	Dist	0.06225	3.298	0.07811	0.78	0.915
SLC25A45	SSc_HC	Superficial	Dist	-0.3421	0.8743	1.919	0.78	0.915
TLCD3A	SSc_HC	Superficial	Dist	0.05842	3.096	0.07795	0.78	0.915
ABHD5	GERD_HC	Superficial	Dist	0.08223	6.444	0.07802	0.78	0.945
RNF13	GERD_HC	Superficial	Dist	-0.05542	4.919	0.07853	0.78	0.945
GSTA4	GERD_HC	Superficial	Dist	0.1004	5.459	0.07828	0.78	0.945
TRAF6	GERD_HC	Superficial	Dist	0.0567	2.039	0.07827	0.78	0.945
PMM2	GERD_HC	Superficial	Dist	-0.07818	4.073	0.07822	0.78	0.945
URB1-AS1	GERD_HC	Superficial	Dist	-0.1013	2.249	0.1657	0.78	0.945
BCL2L13	GERD_HC	Superficial	Dist	-0.04152	4.264	0.07818	0.78	0.945
IGBP1	GERD_HC	Superficial	Dist	0.03829	6.43	0.07861	0.78	0.945
EPHA2	SSc_GERD	Superficial	Dist	-0.1019	5.536	0.07841	0.78	0.904
IL22RA1	SSc_GERD	Superficial	Dist	-0.06819	1.831	0.07817	0.78	0.904
GRHL3	SSc_GERD	Superficial	Dist	0.09182	3.931	0.07847	0.78	0.904
SENP7	SSc_GERD	Superficial	Dist	0.08689	2.834	0.07853	0.78	0.904
UBR2	SSc_GERD	Superficial	Dist	-0.05018	3.893	0.07795	0.78	0.904
NSD3	SSc_GERD	Superficial	Dist	-0.04765	5.751	0.07813	0.78	0.904
HSD17B1	SSc_GERD	Superficial	Dist	0.08352	4.282	0.07825	0.78	0.904
SAMD10	SSc_GERD	Superficial	Dist	-0.06843	1.581	0.07827	0.78	0.904
BCL2L15	SSc_HC	Superficial	Prox	-0.1384	2.015	0.07833	0.78	0.859
MAIP1	SSc_HC	Superficial	Prox	0.07344	3.665	0.373	0.78	0.859
SEC62	SSc_HC	Superficial	Prox	-0.0514	6.465	0.07802	0.78	0.859
SNHG32	SSc_HC	Superficial	Prox	0.06201	4.95	0.07855	0.78	0.859
NSD3	SSc_HC	Superficial	Prox	-0.04261	5.751	0.07804	0.78	0.859
DSG1	SSc_HC	Superficial	Prox	0.1564	4.291	0.07856	0.78	0.859
ZNF330	GERD_HC	Superficial	Prox	0.04826	4.212	0.07845	0.78	0.879
ISG15	SSc_GERD	Superficial	Prox	0.1632	5.15	0.07792	0.78	0.957
TAF12	SSc_GERD	Superficial	Prox	-0.04098	5.014	0.07841	0.78	0.957
GRPEL1	SSc_GERD	Superficial	Prox	-0.04875	5.37	0.07815	0.78	0.957
CDKN1A	SSc_GERD	Superficial	Prox	0.08019	5.573	0.07861	0.78	0.957
ST3GAL1	SSc_GERD	Superficial	Prox	0.06248	2.65	0.07811	0.78	0.957
CHD4	SSc_GERD	Superficial	Prox	0.05971	5.403	0.0782	0.78	0.957
VSIG10	SSc_GERD	Superficial	Prox	0.08402	5.132	0.07842	0.78	0.957
CPNE2	SSc_GERD	Superficial	Prox	0.09418	2.613	0.07819	0.78	0.957
LENG9	SSc_GERD	Superficial	Prox	-0.0892	2.866	0.07862	0.78	0.957
ZNF518B	SSc_GERD	Superficial	Prox	0.1024	1.605	0.0784	0.78	0.957
JUN	SSc_HC	Basal	Dist	-0.06786	9.527	0.07759	0.781	1
PIK3R4	SSc_HC	Basal	Dist	-0.1505	1.73	0.4618	0.781	1
CDKN2AIPNL	SSc_HC	Basal	Dist	-0.05869	3.866	0.07789	0.781	1
KDM5A	SSc_HC	Basal	Dist	-0.04569	4.638	0.07718	0.781	1
TNFSF12	SSc_HC	Basal	Dist	0.1072	-0.002016	0.07789	0.781	1
USP32	SSc_HC	Basal	Dist	-0.06202	2.053	0.0772	0.781	1
SCAMP4	SSc_HC	Basal	Dist	0.0445	3.613	0.07778	0.781	1
NFS1	SSc_HC	Basal	Dist	0.04591	2.892	0.07719	0.781	1
SETDB1	GERD_HC	Basal	Dist	0.1198	2.105	0.4556	0.781	1
PPIA	GERD_HC	Basal	Dist	-0.05138	10.2	0.07751	0.781	1
POM121	GERD_HC	Basal	Dist	0.058	3.011	0.07787	0.781	1
ELN	GERD_HC	Basal	Dist	-0.1272	0.1559	0.07776	0.781	1
FUS	GERD_HC	Basal	Dist	0.06089	6.27	0.07747	0.781	1
RNF166	GERD_HC	Basal	Dist	0.1076	0.9912	0.07742	0.781	1
ETV4	GERD_HC	Basal	Dist	0.2049	1.329	0.07741	0.781	1
LAMP2	GERD_HC	Basal	Dist	0.05185	6.161	0.07748	0.781	1
CTBS	SSc_GERD	Basal	Dist	-0.04607	4.375	0.07775	0.781	1
ISG20L2	SSc_GERD	Basal	Dist	0.04364	3.682	0.07763	0.781	1
SLC19A2	SSc_GERD	Basal	Dist	-0.08503	1.397	0.07736	0.781	1
CASP8	SSc_GERD	Basal	Dist	-0.0898	4.672	0.0773	0.781	1
HLA-DMA	SSc_GERD	Basal	Dist	-0.1823	2.087	0.07784	0.781	1
ZC3HAV1	SSc_GERD	Basal	Dist	0.05568	4.214	0.07722	0.781	1
NOM1	SSc_GERD	Basal	Dist	0.06836	3.117	0.07773	0.781	1
IPPK	SSc_GERD	Basal	Dist	0.0647	3.035	0.07722	0.781	1
MAML2	SSc_GERD	Basal	Dist	-0.1165	2.436	0.07728	0.781	1
G2E3	SSc_GERD	Basal	Dist	0.07887	3.792	0.07769	0.781	1
ZNF347	SSc_GERD	Basal	Dist	0.07546	0.8602	0.07724	0.781	1
DVL1	SSc_HC	Basal	Prox	0.06783	3.785	0.07746	0.781	1
GNB1	SSc_HC	Basal	Prox	0.03822	5.561	0.07747	0.781	1
AKR7A2	SSc_HC	Basal	Prox	-0.08277	6.466	0.07765	0.781	1
EIF2B4	SSc_HC	Basal	Prox	-0.04308	4.059	0.07778	0.781	1
FST	SSc_HC	Basal	Prox	0.1076	3.637	0.07733	0.781	1
ABHD16A	SSc_HC	Basal	Prox	0.05169	4.193	0.07762	0.781	1
ZNRD2	SSc_HC	Basal	Prox	0.05132	4.947	0.07767	0.781	1
YY1	SSc_HC	Basal	Prox	-0.04742	6.532	0.07743	0.781	1
GNPTG	SSc_HC	Basal	Prox	0.04291	4.114	0.07762	0.781	1
TLCD2	SSc_HC	Basal	Prox	0.1028	2.76	0.07727	0.781	1
PRR12	SSc_HC	Basal	Prox	0.05837	2.593	0.07762	0.781	1
RBL1	SSc_HC	Basal	Prox	-0.06487	2.674	0.07717	0.781	1
CD99	SSc_HC	Basal	Prox	-0.07299	7.46	0.07739	0.781	1
AR	SSc_HC	Basal	Prox	0.08562	2.59	0.07728	0.781	1
PDZD11	SSc_HC	Basal	Prox	0.03786	5.541	0.07731	0.781	1
C1orf52	GERD_HC	Basal	Prox	-0.04935	4.175	0.07728	0.781	1
TGFBR3	GERD_HC	Basal	Prox	-0.1171	1.816	0.07783	0.781	1
TEX261	GERD_HC	Basal	Prox	0.04765	3.029	0.07765	0.781	1
IL17RE	GERD_HC	Basal	Prox	0.06981	2.284	0.0774	0.781	1
KLHL18	GERD_HC	Basal	Prox	-0.09739	4.373	0.07773	0.781	1
CCNB1	GERD_HC	Basal	Prox	-0.09872	5.812	0.07757	0.781	1
TNFAIP8	GERD_HC	Basal	Prox	-0.07178	5.07	0.07733	0.781	1
CREBRF	GERD_HC	Basal	Prox	0.09091	3.978	0.07731	0.781	1
FAM20C	GERD_HC	Basal	Prox	-0.1342	1.486	0.07774	0.781	1
CCDC146	GERD_HC	Basal	Prox	-0.1162	1.593	0.07763	0.781	1
P2RX4	GERD_HC	Basal	Prox	-0.09055	0.956	0.07762	0.781	1
WDR76	GERD_HC	Basal	Prox	0.08636	2.919	0.07761	0.781	1
ATXN2L	GERD_HC	Basal	Prox	0.05822	3.546	0.07769	0.781	1
COX7B	GERD_HC	Basal	Prox	0.06731	9.159	0.07722	0.781	1
RNF128	GERD_HC	Basal	Prox	-0.08322	1.587	0.07735	0.781	1
FHL3	SSc_GERD	Basal	Prox	-0.07618	2.51	0.07749	0.781	1
COA7	SSc_GERD	Basal	Prox	-0.05901	2.589	0.07757	0.781	1
SEL1L3	SSc_GERD	Basal	Prox	0.09474	0.3456	0.07777	0.781	1
C5orf66-AS1	SSc_GERD	Basal	Prox	0.107	7.992	0.07724	0.781	1
FAM8A1	SSc_GERD	Basal	Prox	-0.06399	2.519	0.09927	0.781	1
C6orf62	SSc_GERD	Basal	Prox	0.0746	5.026	0.07753	0.781	1
PPT2	SSc_GERD	Basal	Prox	0.07041	1.405	0.07774	0.781	1
C7orf25	SSc_GERD	Basal	Prox	-0.05389	2.094	0.07775	0.781	1
IMMP2L	SSc_GERD	Basal	Prox	0.06829	3.586	0.07767	0.781	1
NELFB	SSc_GERD	Basal	Prox	-0.05005	3.967	0.07757	0.781	1
UNG	SSc_GERD	Basal	Prox	0.07421	4.363	0.07759	0.781	1
ITPK1	SSc_GERD	Basal	Prox	0.04916	2.14	0.07748	0.781	1
TUFM	SSc_GERD	Basal	Prox	0.05379	7.408	0.07731	0.781	1
SMCR8	SSc_GERD	Basal	Prox	-0.07737	2.378	0.07728	0.781	1
PRKG1	SSc_GERD	Basal	Prox	-0.1296	-0.9338	0.07754	0.781	1
PEA15	SSc_HC	Prolif Basal	Dist	0.05203	5.378	0.07735	0.781	1
COPS7B	SSc_HC	Prolif Basal	Dist	0.03746	2.827	0.07763	0.781	1
N4BP3	SSc_HC	Prolif Basal	Dist	0.08082	3.215	0.07736	0.781	1
HIST1H2BB	SSc_HC	Prolif Basal	Dist	-0.1113	0.03294	0.07772	0.781	1
CNOT7	SSc_HC	Prolif Basal	Dist	-0.03956	4.967	0.0773	0.781	1
CNIH2	SSc_HC	Prolif Basal	Dist	0.09231	-0.01258	0.07723	0.781	1
RECQL	SSc_HC	Prolif Basal	Dist	0.09785	4.81	0.07738	0.781	1
EVL	SSc_HC	Prolif Basal	Dist	0.0676	2.844	0.07746	0.781	1
MARF1	SSc_HC	Prolif Basal	Dist	-0.06543	3.21	0.07765	0.781	1
SLC7A6	SSc_HC	Prolif Basal	Dist	0.09857	0.966	0.143	0.781	1
ZNF302	SSc_HC	Prolif Basal	Dist	0.05752	2.768	0.07739	0.781	1
MTG2	SSc_HC	Prolif Basal	Dist	-0.0578	2.961	0.07777	0.781	1
CAPN2	GERD_HC	Prolif Basal	Dist	0.06833	6.947	0.07786	0.781	1
KIN	GERD_HC	Prolif Basal	Dist	0.04163	3.938	0.07769	0.781	1
CPEB3	GERD_HC	Prolif Basal	Dist	-0.08659	2.695	0.07786	0.781	1
PTPN21	GERD_HC	Prolif Basal	Dist	-0.08262	1.7	0.07784	0.781	1
SMTN	GERD_HC	Prolif Basal	Dist	-0.09825	1.592	0.07775	0.781	1
PLXNB2	GERD_HC	Prolif Basal	Dist	-0.06082	4.927	0.07763	0.781	1
TSC22D3	GERD_HC	Prolif Basal	Dist	0.06957	4.529	0.07782	0.781	1
GABRE	GERD_HC	Prolif Basal	Dist	0.08772	2.683	0.07782	0.781	1
ARHGEF16	SSc_GERD	Prolif Basal	Dist	0.07509	3.197	0.0775	0.781	1
DDOST	SSc_GERD	Prolif Basal	Dist	-0.06289	5.705	0.07722	0.781	1
IMPDH2	SSc_GERD	Prolif Basal	Dist	-0.07749	6.983	0.07717	0.781	1
CHMP2B	SSc_GERD	Prolif Basal	Dist	-0.05688	6.859	0.07786	0.781	1
ANAPC13	SSc_GERD	Prolif Basal	Dist	0.04521	4.356	0.07776	0.781	1
TBL1XR1	SSc_GERD	Prolif Basal	Dist	0.06594	5.37	0.07771	0.781	1
HNRNPH1	SSc_GERD	Prolif Basal	Dist	-0.07671	6.364	0.07781	0.781	1
PEX3	SSc_GERD	Prolif Basal	Dist	-0.07994	3.73	0.2719	0.781	1
DSCC1	SSc_GERD	Prolif Basal	Dist	-0.08732	2.381	0.07766	0.781	1
SLC52A2	SSc_GERD	Prolif Basal	Dist	0.07784	4.03	0.07768	0.781	1
NAIF1	SSc_GERD	Prolif Basal	Dist	0.06655	1.405	0.0776	0.781	1
ATP5F1C	SSc_GERD	Prolif Basal	Dist	-0.04523	7.905	0.0778	0.781	1
NOC3L	SSc_GERD	Prolif Basal	Dist	0.07045	4.648	0.07744	0.781	1
RIC8B	SSc_GERD	Prolif Basal	Dist	-0.0613	1.143	0.07757	0.781	1
STOML1	SSc_GERD	Prolif Basal	Dist	-0.06721	2.276	0.07732	0.781	1
JMJD8	SSc_GERD	Prolif Basal	Dist	-0.06004	4.681	0.07779	0.781	1
ACADVL	SSc_GERD	Prolif Basal	Dist	0.06383	7.261	0.07757	0.781	1
BIRC5	SSc_GERD	Prolif Basal	Dist	-0.1006	5.282	0.07786	0.781	1
LINC00909	SSc_GERD	Prolif Basal	Dist	-0.1043	2.439	0.2239	0.781	1
PIK3R2	SSc_GERD	Prolif Basal	Dist	0.06004	4.023	0.07747	0.781	1
MSH2	SSc_HC	Prolif Basal	Prox	-0.05228	3.586	0.07786	0.781	1
CHMP2B	SSc_HC	Prolif Basal	Prox	0.05102	6.859	0.07786	0.781	1
TIPARP-AS1	SSc_HC	Prolif Basal	Prox	0.07981	1.628	0.07775	0.781	1
DCP2	SSc_HC	Prolif Basal	Prox	0.05626	4.296	0.07784	0.781	1
DENND1A	SSc_HC	Prolif Basal	Prox	0.06739	1.026	0.07783	0.781	1
BBOX1	SSc_HC	Prolif Basal	Prox	-0.09716	4.006	0.07769	0.781	1
EFTUD2	SSc_HC	Prolif Basal	Prox	0.0542	3.7	0.07779	0.781	1
MRPS12	SSc_HC	Prolif Basal	Prox	0.07577	6.282	0.07755	0.781	1
MYH14	SSc_HC	Prolif Basal	Prox	0.08349	4.074	0.07747	0.781	1
ARHGEF2	GERD_HC	Prolif Basal	Prox	0.1058	3.146	0.0774	0.781	1
TFAP2B	GERD_HC	Prolif Basal	Prox	-0.1284	4.033	0.07719	0.781	1
GGA2	GERD_HC	Prolif Basal	Prox	-0.05837	3.661	0.07758	0.781	1
OFD1	GERD_HC	Prolif Basal	Prox	-0.05088	4.936	0.07746	0.781	1
MMGT1	GERD_HC	Prolif Basal	Prox	0.04265	3.415	0.07743	0.781	1
UBE2J2	SSc_GERD	Prolif Basal	Prox	-0.05738	4.958	0.07783	0.781	1
SCN1A-AS1	SSc_GERD	Prolif Basal	Prox	-0.1657	0.5203	0.07731	0.781	1
FLNB	SSc_GERD	Prolif Basal	Prox	-0.08264	3.787	0.07722	0.781	1
RWDD4	SSc_GERD	Prolif Basal	Prox	-0.05281	5.065	0.07773	0.781	1
CCNB1	SSc_GERD	Prolif Basal	Prox	0.08471	5.816	0.07749	0.781	1
NHLRC1	SSc_GERD	Prolif Basal	Prox	0.08747	0.5546	0.07731	0.781	1
SNRPC	SSc_GERD	Prolif Basal	Prox	0.04366	6.04	0.07737	0.781	1
MAN1B1	SSc_GERD	Prolif Basal	Prox	0.04165	3.752	0.07776	0.781	1
TPI1	SSc_GERD	Prolif Basal	Prox	0.04421	9.251	0.07776	0.781	1
SPATA2L	SSc_GERD	Prolif Basal	Prox	-0.09629	1.371	0.0776	0.781	1
DUS1L	SSc_GERD	Prolif Basal	Prox	0.07047	5.025	0.0778	0.781	1
LSM4	SSc_GERD	Prolif Basal	Prox	-0.05358	6.686	0.07754	0.781	1
HSCB	SSc_GERD	Prolif Basal	Prox	-0.06558	3.896	0.07735	0.781	1
NDUFB11	SSc_GERD	Prolif Basal	Prox	-0.07908	8.966	0.07755	0.781	1
DVL1	SSc_HC	Prolif Suprabasal	Dist	-0.06325	3.773	0.07727	0.781	1
RAB11FIP5	SSc_HC	Prolif Suprabasal	Dist	0.08992	2.259	0.07775	0.781	1
RPUSD3	SSc_HC	Prolif Suprabasal	Dist	0.04634	4.22	0.07779	0.781	1
LARS	SSc_HC	Prolif Suprabasal	Dist	0.05293	5.65	0.0774	0.781	1
DEF6	SSc_HC	Prolif Suprabasal	Dist	0.05429	3.247	0.07771	0.781	1
POMZP3	SSc_HC	Prolif Suprabasal	Dist	-0.1182	1.766	0.0776	0.781	1
CKS2	SSc_HC	Prolif Suprabasal	Dist	-0.08444	6.38	0.0773	0.781	1
TMEM268	SSc_HC	Prolif Suprabasal	Dist	-0.06055	0.8313	0.07725	0.781	1
EPS8L2	SSc_HC	Prolif Suprabasal	Dist	0.06022	7.546	0.07743	0.781	1
ARPIN	SSc_HC	Prolif Suprabasal	Dist	-0.0414	3.612	0.07734	0.781	1
C18orf25	SSc_HC	Prolif Suprabasal	Dist	-0.08233	6.456	0.07759	0.781	1
CHCHD10	SSc_HC	Prolif Suprabasal	Dist	-0.08538	7.679	0.07755	0.781	1
ARMCX1	SSc_HC	Prolif Suprabasal	Dist	-0.06881	2.41	0.07783	0.781	1
ADAMTSL4	GERD_HC	Prolif Suprabasal	Dist	0.1678	3.239	0.07758	0.781	1
DUSP12	GERD_HC	Prolif Suprabasal	Dist	-0.07006	3.042	0.07766	0.781	1
ARHGEF26	GERD_HC	Prolif Suprabasal	Dist	-0.08051	3.149	0.0777	0.781	1
HDAC2	GERD_HC	Prolif Suprabasal	Dist	-0.04874	5.271	0.1008	0.781	1
RPL30	GERD_HC	Prolif Suprabasal	Dist	-0.06706	11.72	0.07738	0.781	1
EXT1	GERD_HC	Prolif Suprabasal	Dist	-0.07772	3.094	0.0772	0.781	1
EEF1D	GERD_HC	Prolif Suprabasal	Dist	0.04106	9.288	0.07722	0.781	1
TMEM80	GERD_HC	Prolif Suprabasal	Dist	-0.09369	4.536	0.0777	0.781	1
POLR2L	GERD_HC	Prolif Suprabasal	Dist	-0.08747	8.435	0.07735	0.781	1
RECQL	GERD_HC	Prolif Suprabasal	Dist	-0.1231	4.801	0.07753	0.781	1
SOS2	GERD_HC	Prolif Suprabasal	Dist	0.07622	4.076	0.07748	0.781	1
CGRRF1	GERD_HC	Prolif Suprabasal	Dist	-0.05773	2.774	0.0774	0.781	1
PYCARD-AS1	GERD_HC	Prolif Suprabasal	Dist	0.104	0.5609	0.07789	0.781	1
NEK8	GERD_HC	Prolif Suprabasal	Dist	-0.08528	1.122	0.07748	0.781	1
RRAS	GERD_HC	Prolif Suprabasal	Dist	-0.1259	5.15	0.07746	0.781	1
MPHOSPH10	SSc_GERD	Prolif Suprabasal	Dist	-0.07109	5.382	0.07777	0.781	1
TMED9	SSc_GERD	Prolif Suprabasal	Dist	-0.05977	6.327	0.07748	0.781	1
STYXL1	SSc_GERD	Prolif Suprabasal	Dist	0.0672	4.068	0.07739	0.781	1
EIF3H	SSc_GERD	Prolif Suprabasal	Dist	-0.04545	8.004	0.07754	0.781	1
MTMR2	SSc_GERD	Prolif Suprabasal	Dist	0.06848	2.548	0.1307	0.781	1
DDX51	SSc_GERD	Prolif Suprabasal	Dist	-0.07166	2.159	0.07719	0.781	1
SLC7A1	SSc_GERD	Prolif Suprabasal	Dist	0.07356	6.138	0.07732	0.781	1
KCNK10	SSc_GERD	Prolif Suprabasal	Dist	0.08989	2.088	0.07752	0.781	1
SNRPA1	SSc_GERD	Prolif Suprabasal	Dist	0.04253	5.759	0.07752	0.781	1
ZNRF1	SSc_GERD	Prolif Suprabasal	Dist	-0.08834	7.67	0.07786	0.781	1
ERAL1	SSc_GERD	Prolif Suprabasal	Dist	0.06068	3.582	0.07731	0.781	1
MED13	SSc_GERD	Prolif Suprabasal	Dist	-0.06531	4.107	0.07723	0.781	1
ZNF653	SSc_GERD	Prolif Suprabasal	Dist	-0.0907	0.09851	0.07738	0.781	1
RBM38	SSc_GERD	Prolif Suprabasal	Dist	0.09208	2.114	0.07782	0.781	1
RCAN1	SSc_GERD	Prolif Suprabasal	Dist	-0.06897	2.509	0.07763	0.781	1
LINC01315	SSc_GERD	Prolif Suprabasal	Dist	-0.08095	4.705	0.07734	0.781	1
ATF6	SSc_HC	Prolif Suprabasal	Prox	0.03659	3.895	0.07731	0.781	1
STAM2	SSc_HC	Prolif Suprabasal	Prox	0.03827	3.794	0.07751	0.781	1
BAP1	SSc_HC	Prolif Suprabasal	Prox	-0.04364	3.527	0.07753	0.781	1
RSBN1L	SSc_HC	Prolif Suprabasal	Prox	-0.0393	5.346	0.07789	0.781	1
CSTF3	SSc_HC	Prolif Suprabasal	Prox	0.04053	3.741	0.07774	0.781	1
KRT1	SSc_HC	Prolif Suprabasal	Prox	0.2416	4.066	0.07743	0.781	1
SLC25A15	SSc_HC	Prolif Suprabasal	Prox	0.05789	1.138	0.07755	0.781	1
CASKIN2	SSc_HC	Prolif Suprabasal	Prox	0.06109	1.294	0.07761	0.781	1
PFKL	SSc_HC	Prolif Suprabasal	Prox	-0.04113	5.699	0.07773	0.781	1
PDHA1	SSc_HC	Prolif Suprabasal	Prox	-0.0449	5.737	0.07756	0.781	1
XIST	SSc_HC	Prolif Suprabasal	Prox	-0.2768	5.73	0.07726	0.781	1
APOOL	SSc_HC	Prolif Suprabasal	Prox	0.04043	3.923	0.07743	0.781	1
TNFRSF14	GERD_HC	Prolif Suprabasal	Prox	-0.07656	3.479	0.07725	0.781	1
LMCD1	GERD_HC	Prolif Suprabasal	Prox	-0.09921	2.522	0.07777	0.781	1
YTHDC1	GERD_HC	Prolif Suprabasal	Prox	0.08628	6.516	0.07719	0.781	1
HIST1H2BL	GERD_HC	Prolif Suprabasal	Prox	0.1246	0.1235	0.07774	0.781	1
ENTPD4	GERD_HC	Prolif Suprabasal	Prox	0.08239	2.655	0.07787	0.781	1
DENND1A	GERD_HC	Prolif Suprabasal	Prox	0.08024	1.034	0.07733	0.781	1
SIK2	GERD_HC	Prolif Suprabasal	Prox	-0.07127	1.88	0.0774	0.781	1
SSH1	GERD_HC	Prolif Suprabasal	Prox	0.06582	1.975	0.07764	0.781	1
EFCAB11	GERD_HC	Prolif Suprabasal	Prox	-0.0551	3.189	0.07757	0.781	1
PLA2G15	GERD_HC	Prolif Suprabasal	Prox	-0.08396	0.9821	0.0775	0.781	1
LIN37	GERD_HC	Prolif Suprabasal	Prox	-0.1059	2.752	0.3073	0.781	1
XRCC1	GERD_HC	Prolif Suprabasal	Prox	0.04756	2.948	0.07725	0.781	1
AC010331.1	GERD_HC	Prolif Suprabasal	Prox	0.1062	-0.3837	0.07787	0.781	1
AC016727.1	GERD_HC	Prolif Suprabasal	Prox	0.1057	1.571	0.07783	0.781	1
AP002748.4	GERD_HC	Prolif Suprabasal	Prox	-0.1337	1.181	0.07743	0.781	1
THEM4	SSc_GERD	Prolif Suprabasal	Prox	-0.07245	2.525	0.1202	0.781	1
CFAP36	SSc_GERD	Prolif Suprabasal	Prox	-0.0472	4.547	0.07786	0.781	1
IWS1	SSc_GERD	Prolif Suprabasal	Prox	-0.0428	3.924	0.07782	0.781	1
ATP11B	SSc_GERD	Prolif Suprabasal	Prox	0.06356	4.308	0.07786	0.781	1
TCOF1	SSc_GERD	Prolif Suprabasal	Prox	0.07165	3.696	0.0773	0.781	1
BRD3	SSc_GERD	Prolif Suprabasal	Prox	-0.04756	3.437	0.07732	0.781	1
PHYH	SSc_GERD	Prolif Suprabasal	Prox	-0.06938	2.84	0.07731	0.781	1
ZNF438	SSc_GERD	Prolif Suprabasal	Prox	0.07609	1.357	0.1022	0.781	1
SP1	SSc_GERD	Prolif Suprabasal	Prox	0.05938	4.326	0.07778	0.781	1
BAZ2A	SSc_GERD	Prolif Suprabasal	Prox	0.06237	4.327	0.07755	0.781	1
TMEM263	SSc_GERD	Prolif Suprabasal	Prox	0.07937	2.503	0.07781	0.781	1
FZD10	SSc_GERD	Prolif Suprabasal	Prox	-0.09035	2.289	0.07731	0.781	1
RWDD2B	SSc_GERD	Prolif Suprabasal	Prox	-0.06851	2.81	0.07748	0.781	1
CD58	SSc_HC	Suprabasal	Dist	-0.05142	4.285	0.07754	0.781	1
BLOC1S5	SSc_HC	Suprabasal	Dist	0.05271	3.458	0.07737	0.781	1
LY6G6C	SSc_HC	Suprabasal	Dist	-0.1167	5.416	0.0772	0.781	1
ZNF92	SSc_HC	Suprabasal	Dist	-0.09603	5.641	0.07741	0.781	1
LINC00963	SSc_HC	Suprabasal	Dist	0.05043	3.617	0.07782	0.781	1
IPMK	SSc_HC	Suprabasal	Dist	-0.06747	3.3	0.07726	0.781	1
METTL7A	SSc_HC	Suprabasal	Dist	0.06602	3.629	0.07774	0.781	1
SLC11A2	SSc_HC	Suprabasal	Dist	-0.06051	4.155	0.07779	0.781	1
MKKS	SSc_HC	Suprabasal	Dist	0.06693	3.922	0.07781	0.781	1
ACO2	SSc_HC	Suprabasal	Dist	-0.05093	5.047	0.2286	0.781	1
PLXNB2	SSc_HC	Suprabasal	Dist	0.04733	4.957	0.07743	0.781	1
FZD7	GERD_HC	Suprabasal	Dist	-0.09556	1.171	0.07757	0.781	1
MAML3	GERD_HC	Suprabasal	Dist	-0.05945	2.954	0.07777	0.781	1
MRPS30	GERD_HC	Suprabasal	Dist	0.06949	4.54	0.07726	0.781	1
SOSTDC1	GERD_HC	Suprabasal	Dist	-0.08234	1.908	0.0776	0.781	1
LMBR1	GERD_HC	Suprabasal	Dist	0.05731	2.164	0.07731	0.781	1
FRMD4A	GERD_HC	Suprabasal	Dist	0.07823	3.081	0.07752	0.781	1
RBM19	GERD_HC	Suprabasal	Dist	-0.06648	2.367	0.07778	0.781	1
GPALPP1	GERD_HC	Suprabasal	Dist	-0.04946	3.566	0.07761	0.781	1
HSBP1L1	GERD_HC	Suprabasal	Dist	0.1051	7.285	0.07718	0.781	1
KHSRP	GERD_HC	Suprabasal	Dist	0.0514	4.544	0.07764	0.781	1
IRF3	GERD_HC	Suprabasal	Dist	-0.04397	4.458	0.07768	0.781	1
SAMD10	GERD_HC	Suprabasal	Dist	-0.06809	1.779	0.07754	0.781	1
FAM215B	GERD_HC	Suprabasal	Dist	0.114	1.28	0.07777	0.781	1
ACTR2	SSc_GERD	Suprabasal	Dist	0.04553	6.823	0.07742	0.781	1
CBLL1	SSc_GERD	Suprabasal	Dist	0.04849	3.035	0.07732	0.781	1
ZC3HC1	SSc_GERD	Suprabasal	Dist	0.06014	2.019	0.07721	0.781	1
AL135925.1	SSc_GERD	Suprabasal	Dist	0.07437	1.116	0.0778	0.781	1
ALDH3B2	SSc_GERD	Suprabasal	Dist	0.08896	4.883	0.07757	0.781	1
ZNF415	SSc_GERD	Suprabasal	Dist	-0.101	0.7815	0.07719	0.781	1
LMF2	SSc_GERD	Suprabasal	Dist	0.08162	4.588	0.07756	0.781	1
ZNF75D	SSc_GERD	Suprabasal	Dist	-0.05294	0.712	0.07738	0.781	1
KLHL17	SSc_HC	Suprabasal	Prox	-0.07025	0.1088	0.07756	0.781	1
AC245297.3	SSc_HC	Suprabasal	Prox	-0.06432	2.658	0.07786	0.781	1
ACVR1	SSc_HC	Suprabasal	Prox	0.06291	1.593	0.07788	0.781	1
APPL1	SSc_HC	Suprabasal	Prox	-0.05833	6.004	0.0776	0.781	1
ZSCAN9	SSc_HC	Suprabasal	Prox	0.06292	0.8823	0.07728	0.781	1
FABP12	SSc_HC	Suprabasal	Prox	0.08643	0.9178	0.07788	0.781	1
MGMT	SSc_HC	Suprabasal	Prox	0.06948	5.913	0.07768	0.781	1
KCNK7	SSc_HC	Suprabasal	Prox	0.09598	5	0.07754	0.781	1
PITPNM1	SSc_HC	Suprabasal	Prox	0.05364	2.873	0.07788	0.781	1
ORAI1	SSc_HC	Suprabasal	Prox	0.06039	3.733	0.07758	0.781	1
VTI1B	SSc_HC	Suprabasal	Prox	-0.05356	6.477	0.07729	0.781	1
SNHG30	SSc_HC	Suprabasal	Prox	-0.05079	3.018	0.07721	0.781	1
SNAPC2	SSc_HC	Suprabasal	Prox	0.1247	3.529	0.3582	0.781	1
TMEM59	GERD_HC	Suprabasal	Prox	-0.0576	8.553	0.07775	0.781	1
S100A6	GERD_HC	Suprabasal	Prox	0.1099	11.16	0.07772	0.781	1
AIDA	GERD_HC	Suprabasal	Prox	-0.05136	4.468	0.07785	0.781	1
NDUFAF7	GERD_HC	Suprabasal	Prox	-0.04663	2.88	0.0775	0.781	1
DHX36	GERD_HC	Suprabasal	Prox	0.05031	5.442	0.07743	0.781	1
ZNF248	GERD_HC	Suprabasal	Prox	-0.06168	2.138	0.07778	0.781	1
TERF2IP	GERD_HC	Suprabasal	Prox	0.05438	5.559	0.0778	0.781	1
CAMTA2	GERD_HC	Suprabasal	Prox	-0.05777	2.078	0.07787	0.781	1
TIMM29	GERD_HC	Suprabasal	Prox	-0.06518	3.886	0.07776	0.781	1
CHMP2A	GERD_HC	Suprabasal	Prox	0.04957	7.897	0.0779	0.781	1
PI4KA	GERD_HC	Suprabasal	Prox	-0.06685	2.614	0.07783	0.781	1
SRBD1	SSc_GERD	Suprabasal	Prox	0.05639	2.652	0.07726	0.781	1
TMBIM1	SSc_GERD	Suprabasal	Prox	-0.06569	6.795	0.07723	0.781	1
XXYLT1	SSc_GERD	Suprabasal	Prox	-0.06966	2.781	0.07726	0.781	1
LMBRD2	SSc_GERD	Suprabasal	Prox	0.06738	2.082	0.07773	0.781	1
PPP1R11	SSc_GERD	Suprabasal	Prox	0.04837	4.923	0.07782	0.781	1
SCIN	SSc_GERD	Suprabasal	Prox	-0.1086	4.83	0.07732	0.781	1
AC006329.1	SSc_GERD	Suprabasal	Prox	-0.1026	2.489	0.07729	0.781	1
ABHD17B	SSc_GERD	Suprabasal	Prox	0.07475	3.362	0.07728	0.781	1
SNX30	SSc_GERD	Suprabasal	Prox	0.06515	1.553	0.07764	0.781	1
ARRDC1-AS1	SSc_GERD	Suprabasal	Prox	0.05858	1.99	0.07769	0.781	1
TMEM138	SSc_GERD	Suprabasal	Prox	0.06322	2.831	0.07732	0.781	1
HEATR5A	SSc_GERD	Suprabasal	Prox	-0.07406	3.507	0.0773	0.781	1
LYRM9	SSc_GERD	Suprabasal	Prox	-0.07404	1.316	0.07724	0.781	1
BRCA1	SSc_GERD	Suprabasal	Prox	0.07189	3.656	0.0774	0.781	1
RNF114	SSc_GERD	Suprabasal	Prox	-0.05922	4.849	0.07752	0.781	1
SERINC1	SSc_HC	Superficial	Dist	0.05117	4.6	0.07781	0.781	0.915
DERL1	SSc_HC	Superficial	Dist	0.03169	4.884	0.07736	0.781	0.915
ESPL1	SSc_HC	Superficial	Dist	-0.06947	3.458	0.07719	0.781	0.915
SRCAP	SSc_HC	Superficial	Dist	-0.06107	2.938	0.1239	0.781	0.915
EPB41L1	SSc_HC	Superficial	Dist	0.08505	3.864	0.07723	0.781	0.915
SERTAD2	GERD_HC	Superficial	Dist	0.08597	5.268	0.07738	0.781	0.945
PLCD1	GERD_HC	Superficial	Dist	0.07595	3.408	0.07773	0.781	0.945
UBTD1	GERD_HC	Superficial	Dist	0.1002	1.523	0.0778	0.781	0.945
TCHP	GERD_HC	Superficial	Dist	0.05317	4.121	0.07762	0.781	0.945
NUFIP2	GERD_HC	Superficial	Dist	-0.06223	5.255	0.0773	0.781	0.945
TMEM238	GERD_HC	Superficial	Dist	0.1608	7.031	0.07733	0.781	0.945
EBLN3P	SSc_GERD	Superficial	Dist	0.04346	4.01	0.07732	0.781	0.904
SEC24C	SSc_GERD	Superficial	Dist	-0.07723	4.3	0.07773	0.781	0.904
NDUFC2	SSc_GERD	Superficial	Dist	-0.04529	7.943	0.07766	0.781	0.904
INSR	SSc_GERD	Superficial	Dist	-0.0955	1.955	0.07759	0.781	0.904
RPS19	SSc_GERD	Superficial	Dist	-0.06825	12.14	0.07759	0.781	0.904
SELENOI	SSc_HC	Superficial	Prox	-0.04798	3.514	0.07719	0.781	0.86
P2RY1	SSc_HC	Superficial	Prox	0.07523	4.027	0.07734	0.781	0.86
TRMO	SSc_HC	Superficial	Prox	0.05203	2.511	0.0773	0.781	0.86
OVOL1	SSc_HC	Superficial	Prox	-0.09237	4.863	0.07756	0.781	0.86
AC025159.1	SSc_HC	Superficial	Prox	0.06269	2.003	0.0779	0.781	0.859
CLN5	SSc_HC	Superficial	Prox	0.1636	3.586	1.18	0.781	0.86
ZC3H6	GERD_HC	Superficial	Prox	0.06674	3.646	0.07757	0.781	0.88
PNRC1	GERD_HC	Superficial	Prox	0.0703	7.248	0.07782	0.781	0.88
ZMYND11	GERD_HC	Superficial	Prox	-0.06075	3.881	0.07782	0.781	0.88
MED12	GERD_HC	Superficial	Prox	0.05955	1.939	0.07741	0.781	0.881
THAP9-AS1	SSc_GERD	Superficial	Prox	0.07436	4.283	0.07751	0.781	0.957
OSTC	SSc_GERD	Superficial	Prox	0.06308	6.77	0.0772	0.781	0.957
HSPA1B	SSc_GERD	Superficial	Prox	0.1247	7.088	0.07732	0.781	0.957
PDPK1	SSc_GERD	Superficial	Prox	-0.04313	3.978	0.07778	0.781	0.957
NEK4	SSc_GERD	Superficial	Prox	-0.07239	1.755	0.09086	0.781	0.957
FAAP20	SSc_HC	Basal	Dist	-0.05963	5.286	0.07667	0.782	1
MEGF6	SSc_HC	Basal	Dist	0.06354	2.085	0.07703	0.782	1
S100A11	SSc_HC	Basal	Dist	-0.05739	12.6	0.07659	0.782	1
GPR161	SSc_HC	Basal	Dist	0.1017	1.101	0.07696	0.782	1
NOTCH4	SSc_HC	Basal	Dist	-0.07404	1.009	0.07666	0.782	1
SOCS4	SSc_HC	Basal	Dist	0.05174	2.68	0.07651	0.782	1
AC009133.1	SSc_HC	Basal	Dist	0.09113	-0.02048	0.07698	0.782	1
TTC19	SSc_HC	Basal	Dist	0.05086	4.514	0.07657	0.782	1
SERPINB8	SSc_HC	Basal	Dist	0.06332	4.147	0.07694	0.782	1
RRAS	SSc_HC	Basal	Dist	0.09974	5.15	0.07696	0.782	1
BCL2L11	GERD_HC	Basal	Dist	-0.09583	3.326	0.07689	0.782	1
ITGAV	GERD_HC	Basal	Dist	0.06904	3.493	0.0766	0.782	1
PHF7	GERD_HC	Basal	Dist	-0.07716	1.723	0.07698	0.782	1
MBNL1	GERD_HC	Basal	Dist	0.05271	5.608	0.07697	0.782	1
UPK3BL1	GERD_HC	Basal	Dist	0.1665	7.453	0.07712	0.782	1
TMEM218	GERD_HC	Basal	Dist	-0.04002	3.711	0.07662	0.782	1
C12orf56	GERD_HC	Basal	Dist	0.148	2.144	0.07676	0.782	1
GAS6	GERD_HC	Basal	Dist	-0.1033	4.864	0.07696	0.782	1
RNF213-AS1	GERD_HC	Basal	Dist	-0.1498	-0.3045	0.07654	0.782	1
ZNF577	GERD_HC	Basal	Dist	-0.08421	0.6766	0.07674	0.782	1
ZNF773	GERD_HC	Basal	Dist	-0.08517	0.1217	0.07703	0.782	1
DIDO1	GERD_HC	Basal	Dist	-0.06319	3.862	0.07709	0.782	1
NFYC	SSc_GERD	Basal	Dist	0.04133	4.329	0.07648	0.782	1
NRDC	SSc_GERD	Basal	Dist	0.03752	5.202	0.07715	0.782	1
SLC11A1	SSc_GERD	Basal	Dist	0.09696	-0.09588	0.07675	0.782	1
SEPSECS-AS1	SSc_GERD	Basal	Dist	-0.08736	1.041	0.07715	0.782	1
AC124016.1	SSc_GERD	Basal	Dist	-0.09589	0.3526	0.07695	0.782	1
ZNF862	SSc_GERD	Basal	Dist	-0.1203	0.221	0.1872	0.782	1
KAT6A	SSc_GERD	Basal	Dist	0.05653	3.964	0.07656	0.782	1
PARP10	SSc_GERD	Basal	Dist	0.07975	2.457	0.07676	0.782	1
UBAP2	SSc_GERD	Basal	Dist	0.06228	4.553	0.07651	0.782	1
PHPT1	SSc_GERD	Basal	Dist	0.05084	7.212	0.07714	0.782	1
SMNDC1	SSc_GERD	Basal	Dist	0.05085	4.782	0.07708	0.782	1
BNIP3	SSc_GERD	Basal	Dist	-0.1034	6.946	0.07672	0.782	1
GLIPR1L2	SSc_GERD	Basal	Dist	-0.1049	-0.1328	0.07692	0.782	1
LOXL1	SSc_GERD	Basal	Dist	-0.07783	1.794	0.07647	0.782	1
LYRM1	SSc_GERD	Basal	Dist	0.05522	4.268	0.07647	0.782	1
NGFR	SSc_GERD	Basal	Dist	-0.121	1.013	0.07698	0.782	1
SYF2	SSc_HC	Basal	Prox	0.04444	6.557	0.07676	0.782	1
ARL8A	SSc_HC	Basal	Prox	-0.04919	4.192	0.07657	0.782	1
AGFG2	SSc_HC	Basal	Prox	-0.09041	4.381	0.07663	0.782	1
ABCA1	SSc_HC	Basal	Prox	-0.09603	3.063	0.07706	0.782	1
FRAT2	SSc_HC	Basal	Prox	0.07351	4.467	0.07691	0.782	1
AKIP1	SSc_HC	Basal	Prox	-0.05165	3.915	0.07711	0.782	1
MANSC1	SSc_HC	Basal	Prox	0.04728	4.178	0.07717	0.782	1
VPS37B	SSc_HC	Basal	Prox	-0.08351	6.503	0.07684	0.782	1
SORD	SSc_HC	Basal	Prox	-0.04011	4.877	0.07691	0.782	1
LASP1	SSc_HC	Basal	Prox	0.05676	4.231	0.07678	0.782	1
MKS1	SSc_HC	Basal	Prox	0.05886	1.646	0.07663	0.782	1
FUZ	SSc_HC	Basal	Prox	0.05647	2.289	0.07717	0.782	1
TTN-AS1	GERD_HC	Basal	Prox	-0.1095	1.452	0.07701	0.782	1
KIF13A	GERD_HC	Basal	Prox	0.08509	3.824	0.07676	0.782	1
MRPL16	GERD_HC	Basal	Prox	-0.07575	5.203	0.07691	0.782	1
SLC39A2	GERD_HC	Basal	Prox	-0.1276	3.544	0.07663	0.782	1
DMXL2	GERD_HC	Basal	Prox	0.1088	0.2298	0.07678	0.782	1
FTO	GERD_HC	Basal	Prox	-0.07717	2.131	0.07672	0.782	1
MAFG	GERD_HC	Basal	Prox	0.08456	4.813	0.07698	0.782	1
UBL5	GERD_HC	Basal	Prox	-0.07562	8.899	0.07661	0.782	1
FDX2	GERD_HC	Basal	Prox	-0.08251	3.557	0.07706	0.782	1
ZNF227	GERD_HC	Basal	Prox	-0.06007	1.372	0.07688	0.782	1
AP000692.2	GERD_HC	Basal	Prox	-0.1259	3.185	0.07648	0.782	1
CASP9	SSc_GERD	Basal	Prox	0.07193	2.224	0.07715	0.782	1
MEAF6	SSc_GERD	Basal	Prox	0.05678	5.582	0.0765	0.782	1
ACTL6A	SSc_GERD	Basal	Prox	-0.0611	4.807	0.07683	0.782	1
MTRES1	SSc_GERD	Basal	Prox	0.0667	4.341	0.07715	0.782	1
UBQLN1	SSc_GERD	Basal	Prox	-0.04418	4.654	0.1162	0.782	1
VPS11	SSc_GERD	Basal	Prox	0.04427	2.29	0.0766	0.782	1
PPFIBP1	SSc_GERD	Basal	Prox	0.0501	5.029	0.07663	0.782	1
MNAT1	SSc_GERD	Basal	Prox	-0.04345	4.455	0.07668	0.782	1
HS3ST6	SSc_GERD	Basal	Prox	-0.194	5.171	0.07682	0.782	1
TMEM265	SSc_GERD	Basal	Prox	0.07783	5.619	0.077	0.782	1
MRM3	SSc_GERD	Basal	Prox	0.05104	3.39	0.07695	0.782	1
KIAA0100	SSc_GERD	Basal	Prox	-0.04988	3.552	0.077	0.782	1
GPR108	SSc_GERD	Basal	Prox	-0.04849	5.103	0.07656	0.782	1
GADD45GIP1	SSc_GERD	Basal	Prox	0.09603	7.064	0.07673	0.782	1
ZNF446	SSc_GERD	Basal	Prox	-0.05858	1.569	0.07681	0.782	1
MED14	SSc_GERD	Basal	Prox	-0.06596	2.942	0.07646	0.782	1
NRBP1	SSc_HC	Prolif Basal	Dist	0.04188	6.282	0.07678	0.782	1
NDUFAF7	SSc_HC	Prolif Basal	Dist	-0.04279	2.786	0.09723	0.782	1
ARL4C	SSc_HC	Prolif Basal	Dist	0.06525	6.242	0.07703	0.782	1
FAM169A	SSc_HC	Prolif Basal	Dist	0.09236	-0.7263	0.07669	0.782	1
MYO6	SSc_HC	Prolif Basal	Dist	-0.06819	6.809	0.07697	0.782	1
THAP1	SSc_HC	Prolif Basal	Dist	-0.0446	3.205	0.07688	0.782	1
PPP2R1B	SSc_HC	Prolif Basal	Dist	0.0787	2.945	0.3307	0.782	1
OS9	SSc_HC	Prolif Basal	Dist	0.03513	5.442	0.07711	0.782	1
NAA60	SSc_HC	Prolif Basal	Dist	0.04868	3.988	0.07706	0.782	1
MOSMO	SSc_HC	Prolif Basal	Dist	-0.0684	3.941	0.07665	0.782	1
AC012146.1	SSc_HC	Prolif Basal	Dist	0.06866	1.207	0.07661	0.782	1
SPATA20	SSc_HC	Prolif Basal	Dist	0.07983	2.395	0.0769	0.782	1
DSG2	SSc_HC	Prolif Basal	Dist	-0.05948	3.612	0.07688	0.782	1
IER2	SSc_HC	Prolif Basal	Dist	-0.06814	8.764	0.07674	0.782	1
AC002116.2	SSc_HC	Prolif Basal	Dist	0.08263	-0.9963	0.07679	0.782	1
RABAC1	SSc_HC	Prolif Basal	Dist	-0.04729	6.593	0.07712	0.782	1
MRPL24	GERD_HC	Prolif Basal	Dist	-0.08202	4.577	0.07662	0.782	1
C1orf198	GERD_HC	Prolif Basal	Dist	-0.06965	1.724	0.0769	0.782	1
PDE6D	GERD_HC	Prolif Basal	Dist	-0.058	2.889	0.07693	0.782	1
TIFA	GERD_HC	Prolif Basal	Dist	0.05574	4.536	0.07658	0.782	1
PFDN6	GERD_HC	Prolif Basal	Dist	0.05427	5.389	0.07692	0.782	1
FGFR1OP	GERD_HC	Prolif Basal	Dist	-0.06285	2.139	0.07707	0.782	1
SMKR1	GERD_HC	Prolif Basal	Dist	0.114	0.03145	0.07712	0.782	1
REPIN1	GERD_HC	Prolif Basal	Dist	0.08266	3.279	0.07679	0.782	1
CA13	GERD_HC	Prolif Basal	Dist	0.1632	2.137	0.3931	0.782	1
TSTA3	GERD_HC	Prolif Basal	Dist	0.07234	6.458	0.07682	0.782	1
NUP98	GERD_HC	Prolif Basal	Dist	0.05879	3.791	0.07658	0.782	1
BLOC1S1	GERD_HC	Prolif Basal	Dist	-0.06923	8.056	0.07692	0.782	1
WASHC3	GERD_HC	Prolif Basal	Dist	0.06855	5.484	0.077	0.782	1
STYX	GERD_HC	Prolif Basal	Dist	-0.05285	3.201	0.07687	0.782	1
MAX	GERD_HC	Prolif Basal	Dist	-0.07437	6.214	0.07715	0.782	1
EVL	GERD_HC	Prolif Basal	Dist	-0.08395	2.844	0.07708	0.782	1
NUPR1	GERD_HC	Prolif Basal	Dist	0.09023	6.992	0.07699	0.782	1
HEXIM1	GERD_HC	Prolif Basal	Dist	0.07114	4.568	0.07666	0.782	1
ZNF43	GERD_HC	Prolif Basal	Dist	-0.07939	2.302	0.07655	0.782	1
ADA	GERD_HC	Prolif Basal	Dist	-0.117	2.345	0.07661	0.782	1
ZFP69	SSc_GERD	Prolif Basal	Dist	0.0761	-0.08354	0.07689	0.782	1
UBE2F	SSc_GERD	Prolif Basal	Dist	0.05658	6.059	0.07659	0.782	1
AC087623.2	SSc_GERD	Prolif Basal	Dist	-0.09585	1.03	0.07684	0.782	1
NAPRT	SSc_GERD	Prolif Basal	Dist	-0.09986	7.82	0.07677	0.782	1
ATG2A	SSc_GERD	Prolif Basal	Dist	-0.06846	2.267	0.07664	0.782	1
MGRN1	SSc_GERD	Prolif Basal	Dist	-0.06051	2.243	0.07688	0.782	1
ZNRF1	SSc_GERD	Prolif Basal	Dist	-0.08827	7.724	0.07647	0.782	1
VEZF1	SSc_GERD	Prolif Basal	Dist	0.05363	3.853	0.07671	0.782	1
GID8	SSc_GERD	Prolif Basal	Dist	0.05635	6.568	0.07655	0.782	1
ATRX	SSc_GERD	Prolif Basal	Dist	0.05982	5.609	0.0768	0.782	1
TRMT2B	SSc_GERD	Prolif Basal	Dist	-0.04682	1.736	0.07683	0.782	1
ASPM	SSc_HC	Prolif Basal	Prox	0.07942	5.153	0.07654	0.782	1
TTC13	SSc_HC	Prolif Basal	Prox	-0.0704	0.7141	0.07681	0.782	1
ARHGAP10	SSc_HC	Prolif Basal	Prox	-0.08103	6.806	0.07699	0.782	1
AFDN	SSc_HC	Prolif Basal	Prox	0.05591	7.114	0.07703	0.782	1
SH2D4A	SSc_HC	Prolif Basal	Prox	-0.04806	5.39	0.07661	0.782	1
C8orf82	SSc_HC	Prolif Basal	Prox	-0.08935	5.022	0.07673	0.782	1
CENPP	SSc_HC	Prolif Basal	Prox	0.1034	3.475	0.0765	0.782	1
SLC25A22	SSc_HC	Prolif Basal	Prox	0.06659	1.891	0.07691	0.782	1
LGMN	SSc_HC	Prolif Basal	Prox	-0.05282	4.819	0.0766	0.782	1
AC092139.1	SSc_HC	Prolif Basal	Prox	0.09471	0.3097	0.07665	0.782	1
ZFPM1	SSc_HC	Prolif Basal	Prox	0.09887	4.25	0.07698	0.782	1
FXR2	SSc_HC	Prolif Basal	Prox	-0.06733	2.464	0.1829	0.782	1
P3H4	SSc_HC	Prolif Basal	Prox	-0.07814	0.6424	0.07656	0.782	1
COG1	SSc_HC	Prolif Basal	Prox	0.0882	1.781	0.3118	0.782	1
ARHGAP33	SSc_HC	Prolif Basal	Prox	-0.07689	0.8236	0.07674	0.782	1
ZNF677	SSc_HC	Prolif Basal	Prox	-0.07606	2.594	0.07704	0.782	1
FAM207A	SSc_HC	Prolif Basal	Prox	0.07873	4.618	0.07689	0.782	1
USP11	SSc_HC	Prolif Basal	Prox	0.05108	3.136	0.07658	0.782	1
C3orf62	GERD_HC	Prolif Basal	Prox	0.08764	1.001	0.07662	0.782	1
CFAP44	GERD_HC	Prolif Basal	Prox	0.1546	0.5418	0.2209	0.782	1
FEM1C	GERD_HC	Prolif Basal	Prox	0.113	3.821	0.07688	0.782	1
ZNF451	GERD_HC	Prolif Basal	Prox	-0.05195	3.594	0.07669	0.782	1
ERV3-1	GERD_HC	Prolif Basal	Prox	-0.1025	3.79	0.07661	0.782	1
CISD1	GERD_HC	Prolif Basal	Prox	0.05411	6.162	0.0767	0.782	1
ZNF215	GERD_HC	Prolif Basal	Prox	-0.1346	-0.1341	0.07702	0.782	1
CYBC1	GERD_HC	Prolif Basal	Prox	0.05804	3.685	0.07696	0.782	1
PSMD8	GERD_HC	Prolif Basal	Prox	-0.04456	7.829	0.07653	0.782	1
ZNF350	GERD_HC	Prolif Basal	Prox	-0.07927	1.929	0.07665	0.782	1
CNOT3	GERD_HC	Prolif Basal	Prox	0.05458	3.233	0.1153	0.782	1
AC079142.1	GERD_HC	Prolif Basal	Prox	-0.1088	-0.732	0.07684	0.782	1
CITED4	SSc_GERD	Prolif Basal	Prox	0.1348	6.004	0.07695	0.782	1
BRD2	SSc_GERD	Prolif Basal	Prox	0.05097	5.754	0.07685	0.782	1
RPS10-NUDT3	SSc_GERD	Prolif Basal	Prox	0.2354	0.5726	0.07664	0.782	1
PTN	SSc_GERD	Prolif Basal	Prox	0.1067	7.409	0.07651	0.782	1
HSDL2	SSc_GERD	Prolif Basal	Prox	0.04974	5.349	0.07708	0.782	1
KIF18A	SSc_GERD	Prolif Basal	Prox	-0.07584	2.343	0.07712	0.782	1
ATG14	SSc_GERD	Prolif Basal	Prox	0.07984	3.908	0.07707	0.782	1
B2M	SSc_GERD	Prolif Basal	Prox	0.08897	10.42	0.0769	0.782	1
THSD4	SSc_GERD	Prolif Basal	Prox	0.1037	5.683	0.07655	0.782	1
MFGE8	SSc_GERD	Prolif Basal	Prox	-0.0767	3.199	0.07663	0.782	1
KIAA0100	SSc_GERD	Prolif Basal	Prox	0.04913	3.563	0.07671	0.782	1
ATG4C	SSc_HC	Prolif Suprabasal	Dist	-0.05208	2.246	0.07704	0.782	1
TYW3	SSc_HC	Prolif Suprabasal	Dist	0.05788	4.867	0.07647	0.782	1
ATF6B	SSc_HC	Prolif Suprabasal	Dist	0.03062	3.964	0.07678	0.782	1
GTF2IRD2B	SSc_HC	Prolif Suprabasal	Dist	0.08671	0.7914	0.07676	0.782	1
CKAP5	SSc_HC	Prolif Suprabasal	Dist	0.05732	3.626	0.07698	0.782	1
BTBD7	SSc_HC	Prolif Suprabasal	Dist	-0.04536	4.392	0.077	0.782	1
TLN2	SSc_HC	Prolif Suprabasal	Dist	-0.07559	0.4286	0.07655	0.782	1
DCUN1D3	SSc_HC	Prolif Suprabasal	Dist	-0.09251	1.448	0.07699	0.782	1
DCTPP1	SSc_HC	Prolif Suprabasal	Dist	-0.07307	5.344	0.07687	0.782	1
GRB2	SSc_HC	Prolif Suprabasal	Dist	0.04528	5.454	0.07703	0.782	1
ZNF530	SSc_HC	Prolif Suprabasal	Dist	0.07407	-0.2007	0.07711	0.782	1
CNBD2	SSc_HC	Prolif Suprabasal	Dist	0.05476	2.471	0.07667	0.782	1
MT-ND6	SSc_HC	Prolif Suprabasal	Dist	-0.1289	4.462	0.07677	0.782	1
STMN1	GERD_HC	Prolif Suprabasal	Dist	-0.1012	7.487	0.07697	0.782	1
SERINC2	GERD_HC	Prolif Suprabasal	Dist	-0.1279	6.809	0.07695	0.782	1
NRDC	GERD_HC	Prolif Suprabasal	Dist	-0.0416	5.212	0.07709	0.782	1
GFM1	GERD_HC	Prolif Suprabasal	Dist	-0.07803	3.502	0.0767	0.782	1
EXOC3	GERD_HC	Prolif Suprabasal	Dist	-0.05788	4.19	0.07676	0.782	1
FOXO3	GERD_HC	Prolif Suprabasal	Dist	-0.07968	4.896	0.077	0.782	1
LINC01578	GERD_HC	Prolif Suprabasal	Dist	0.08983	6.451	0.07696	0.782	1
VPS25	GERD_HC	Prolif Suprabasal	Dist	-0.05089	6.03	0.07687	0.782	1
MED25	GERD_HC	Prolif Suprabasal	Dist	0.06641	3.96	0.07688	0.782	1
PDZD11	GERD_HC	Prolif Suprabasal	Dist	-0.0457	5.544	0.0765	0.782	1
CIP2A	SSc_GERD	Prolif Suprabasal	Dist	-0.06359	2.474	0.0771	0.782	1
PLS1	SSc_GERD	Prolif Suprabasal	Dist	-0.07859	4.823	0.07654	0.782	1
SENP2	SSc_GERD	Prolif Suprabasal	Dist	-0.05626	2.854	0.07687	0.782	1
LMLN	SSc_GERD	Prolif Suprabasal	Dist	-0.07581	1.045	0.07707	0.782	1
KIAA0232	SSc_GERD	Prolif Suprabasal	Dist	-0.0756	4.573	0.07664	0.782	1
BTC	SSc_GERD	Prolif Suprabasal	Dist	-0.09015	2.364	0.07706	0.782	1
CDKAL1	SSc_GERD	Prolif Suprabasal	Dist	0.05031	2.246	0.07648	0.782	1
DCBLD1	SSc_GERD	Prolif Suprabasal	Dist	-0.05321	1.72	0.07685	0.782	1
ADGRG6	SSc_GERD	Prolif Suprabasal	Dist	0.1106	4.763	0.07685	0.782	1
NOD1	SSc_GERD	Prolif Suprabasal	Dist	0.07507	0.1609	0.07698	0.782	1
FIGNL1	SSc_GERD	Prolif Suprabasal	Dist	0.06191	3.078	0.07711	0.782	1
ENTPD7	SSc_GERD	Prolif Suprabasal	Dist	0.08109	1.502	0.07669	0.782	1
TMEM216	SSc_GERD	Prolif Suprabasal	Dist	0.06009	2.985	0.07668	0.782	1
PPP1R14B-AS1	SSc_GERD	Prolif Suprabasal	Dist	0.09962	4.826	0.07677	0.782	1
TRAPPC4	SSc_GERD	Prolif Suprabasal	Dist	0.05953	4.933	0.07717	0.782	1
ULK1	SSc_GERD	Prolif Suprabasal	Dist	-0.08352	2.909	0.07671	0.782	1
TMEM102	SSc_GERD	Prolif Suprabasal	Dist	0.08036	2.733	0.07691	0.782	1
AC020915.2	SSc_GERD	Prolif Suprabasal	Dist	-0.07321	1.483	0.07649	0.782	1
MRTO4	SSc_HC	Prolif Suprabasal	Prox	0.07173	5.383	0.077	0.782	1
AGAP1	SSc_HC	Prolif Suprabasal	Prox	-0.05744	1.998	0.07651	0.782	1
SEC13	SSc_HC	Prolif Suprabasal	Prox	0.045	4.616	0.07687	0.782	1
GYG1	SSc_HC	Prolif Suprabasal	Prox	0.05827	3.409	0.07673	0.782	1
PRMT9	SSc_HC	Prolif Suprabasal	Prox	-0.06294	1.659	0.07663	0.782	1
AC107214.1	SSc_HC	Prolif Suprabasal	Prox	-0.069	0.1443	0.07687	0.782	1
CFAP97	SSc_HC	Prolif Suprabasal	Prox	0.06215	5.018	0.07665	0.782	1
CSPP1	SSc_HC	Prolif Suprabasal	Prox	0.03843	3.022	0.0768	0.782	1
NDUFB10	SSc_HC	Prolif Suprabasal	Prox	0.03423	7.701	0.07671	0.782	1
DEXI	SSc_HC	Prolif Suprabasal	Prox	-0.06218	3.738	0.07686	0.782	1
ZNF492	SSc_HC	Prolif Suprabasal	Prox	-0.07812	0.2339	0.07696	0.782	1
SDF2L1	SSc_HC	Prolif Suprabasal	Prox	0.08376	5.138	0.07657	0.782	1
FAM120C	SSc_HC	Prolif Suprabasal	Prox	0.07006	2.146	0.1184	0.782	1
DOCK7	GERD_HC	Prolif Suprabasal	Prox	0.06944	2.603	0.0766	0.782	1
RNPC3	GERD_HC	Prolif Suprabasal	Prox	0.0704	3.312	0.07669	0.782	1
CYB561D2	GERD_HC	Prolif Suprabasal	Prox	0.05522	3.765	0.07676	0.782	1
AMD1	GERD_HC	Prolif Suprabasal	Prox	-0.07773	5.986	0.07673	0.782	1
CALML3	GERD_HC	Prolif Suprabasal	Prox	0.08905	9.35	0.07707	0.782	1
ERLIN1	GERD_HC	Prolif Suprabasal	Prox	0.05909	3.739	0.07675	0.782	1
CUEDC2	GERD_HC	Prolif Suprabasal	Prox	0.06779	4.81	0.07655	0.782	1
ABCA5	GERD_HC	Prolif Suprabasal	Prox	0.05092	4.002	0.07695	0.782	1
ZNF711	GERD_HC	Prolif Suprabasal	Prox	-0.09353	0.8721	0.07702	0.782	1
SMIM12	SSc_GERD	Prolif Suprabasal	Prox	0.0407	4.81	0.07711	0.782	1
RO60	SSc_GERD	Prolif Suprabasal	Prox	-0.04843	4.426	0.0766	0.782	1
CASP8	SSc_GERD	Prolif Suprabasal	Prox	0.0904	4.634	0.07709	0.782	1
STRADB	SSc_GERD	Prolif Suprabasal	Prox	-0.1091	4.846	0.07704	0.782	1
NR2C2	SSc_GERD	Prolif Suprabasal	Prox	-0.05936	2.571	0.07683	0.782	1
ELF2	SSc_GERD	Prolif Suprabasal	Prox	-0.08008	5.452	0.07685	0.782	1
WDR41	SSc_GERD	Prolif Suprabasal	Prox	-0.06272	4.202	0.07667	0.782	1
KCTD20	SSc_GERD	Prolif Suprabasal	Prox	0.0868	5.498	0.07679	0.782	1
LCOR	SSc_GERD	Prolif Suprabasal	Prox	-0.07209	4.619	0.07709	0.782	1
RPS26	SSc_GERD	Prolif Suprabasal	Prox	-0.1698	10.53	0.07708	0.782	1
ALDH2	SSc_GERD	Prolif Suprabasal	Prox	-0.1006	7.077	0.07688	0.782	1
MIR17HG	SSc_GERD	Prolif Suprabasal	Prox	-0.1076	1.109	0.07678	0.782	1
THSD4	SSc_GERD	Prolif Suprabasal	Prox	-0.104	5.697	0.07668	0.782	1
UBL7	SSc_GERD	Prolif Suprabasal	Prox	-0.0458	3.637	0.0766	0.782	1
ARRDC4	SSc_GERD	Prolif Suprabasal	Prox	0.1065	1.897	0.0771	0.782	1
NSMCE1	SSc_GERD	Prolif Suprabasal	Prox	-0.04943	5.229	0.07701	0.782	1
JPT1	SSc_GERD	Prolif Suprabasal	Prox	0.06091	8.423	0.07646	0.782	1
PLAUR	SSc_GERD	Prolif Suprabasal	Prox	0.1546	3.27	0.07706	0.782	1
PITPNB	SSc_GERD	Prolif Suprabasal	Prox	-0.05085	5.398	0.0765	0.782	1
TUG1	SSc_GERD	Prolif Suprabasal	Prox	-0.06935	4.672	0.07655	0.782	1
ADAM17	SSc_HC	Suprabasal	Dist	-0.04755	3.732	0.07692	0.782	1
MDFIC	SSc_HC	Suprabasal	Dist	-0.0624	5.336	0.07693	0.782	1
TMEM223	SSc_HC	Suprabasal	Dist	-0.06032	4.435	0.077	0.782	1
TBC1D2B	SSc_HC	Suprabasal	Dist	0.05098	1.952	0.07671	0.782	1
GGT6	SSc_HC	Suprabasal	Dist	-0.05519	4.707	0.07709	0.782	1
SCRN2	SSc_HC	Suprabasal	Dist	0.04938	3.309	0.07658	0.782	1
LDLR	SSc_HC	Suprabasal	Dist	0.09333	4.841	0.07682	0.782	1
LINC01138	GERD_HC	Suprabasal	Dist	0.09188	1.02	0.07694	0.782	1
KCMF1	GERD_HC	Suprabasal	Dist	0.06204	6.052	0.077	0.782	1
THAP9	GERD_HC	Suprabasal	Dist	-0.07531	0.6919	0.07676	0.782	1
ZNF131	GERD_HC	Suprabasal	Dist	0.0502	4.294	0.07657	0.782	1
MFAP3	GERD_HC	Suprabasal	Dist	0.07031	0.9031	0.07654	0.782	1
RTN4IP1	GERD_HC	Suprabasal	Dist	-0.06626	1.554	0.07689	0.782	1
FZR1	GERD_HC	Suprabasal	Dist	-0.05374	3.367	0.07688	0.782	1
COMT	GERD_HC	Suprabasal	Dist	0.07964	7.752	0.07697	0.782	1
PRPS2	GERD_HC	Suprabasal	Dist	-0.06813	4.376	0.07684	0.782	1
PSMB2	SSc_GERD	Suprabasal	Dist	0.05501	6.522	0.07707	0.782	1
ABLIM2	SSc_GERD	Suprabasal	Dist	0.09245	1.855	0.07699	0.782	1
SPCS3	SSc_GERD	Suprabasal	Dist	0.03759	6.065	0.07694	0.782	1
SLC38A9	SSc_GERD	Suprabasal	Dist	0.06243	1.784	0.07652	0.782	1
HGH1	SSc_GERD	Suprabasal	Dist	0.07232	2.23	0.07656	0.782	1
LGALS7	SSc_GERD	Suprabasal	Dist	0.4157	7.47	0.07708	0.782	1
RBM15	SSc_HC	Suprabasal	Prox	0.05576	1.63	0.07662	0.782	1
TSEN15	SSc_HC	Suprabasal	Prox	-0.05662	3.296	0.07658	0.782	1
SERINC5	SSc_HC	Suprabasal	Prox	0.07069	4.06	0.07695	0.782	1
TBPL1	SSc_HC	Suprabasal	Prox	0.04594	3.845	0.07659	0.782	1
UBN2	SSc_HC	Suprabasal	Prox	-0.05742	3.724	0.07656	0.782	1
PPP1R26	SSc_HC	Suprabasal	Prox	0.05921	0.6366	0.07695	0.782	1
METTL17	SSc_HC	Suprabasal	Prox	-0.05309	3.499	0.0766	0.782	1
C20orf204	SSc_HC	Suprabasal	Prox	0.0957	-0.02695	0.07677	0.782	1
ANKRD65	GERD_HC	Suprabasal	Prox	0.1168	3.473	0.07697	0.782	1
NECAP2	GERD_HC	Suprabasal	Prox	-0.05713	4.663	0.07665	0.782	1
NOP14	GERD_HC	Suprabasal	Prox	0.07283	4.282	0.07672	0.782	1
SSR1	GERD_HC	Suprabasal	Prox	-0.0529	5.509	0.0769	0.782	1
SYK	GERD_HC	Suprabasal	Prox	-0.06562	3.676	0.077	0.782	1
DLG5	GERD_HC	Suprabasal	Prox	-0.07328	2.553	0.07646	0.782	1
DNAJC3-DT	GERD_HC	Suprabasal	Prox	0.06864	1.383	0.07715	0.782	1
WDR20	GERD_HC	Suprabasal	Prox	0.04466	3.854	0.07717	0.782	1
KIF1C	GERD_HC	Suprabasal	Prox	0.06535	5.326	0.07715	0.782	1
CISD3	GERD_HC	Suprabasal	Prox	0.09519	5.31	0.07705	0.782	1
RPS6KB1	GERD_HC	Suprabasal	Prox	0.0586	3.842	0.07667	0.782	1
ZNF24	GERD_HC	Suprabasal	Prox	-0.05424	4.683	0.07673	0.782	1
DUS3L	GERD_HC	Suprabasal	Prox	-0.06101	3.084	0.07698	0.782	1
TRMT2A	GERD_HC	Suprabasal	Prox	-0.05936	2.904	0.07676	0.782	1
DHCR24	SSc_GERD	Suprabasal	Prox	-0.07171	6.268	0.07691	0.782	1
SPAG16	SSc_GERD	Suprabasal	Prox	-0.05608	5.614	0.07656	0.782	1
AGFG1	SSc_GERD	Suprabasal	Prox	0.06268	4.946	0.0769	0.782	1
MXD4	SSc_GERD	Suprabasal	Prox	-0.06284	5.081	0.07678	0.782	1
ABHD16A	SSc_GERD	Suprabasal	Prox	0.05728	4.28	0.07646	0.782	1
TFAP2B	SSc_GERD	Suprabasal	Prox	-0.1217	4.169	0.07685	0.782	1
AVL9	SSc_GERD	Suprabasal	Prox	-0.07004	2.99	0.07653	0.782	1
C11orf54	SSc_GERD	Suprabasal	Prox	0.06303	3.638	0.07715	0.782	1
MCRS1	SSc_GERD	Suprabasal	Prox	0.04244	4.278	0.07663	0.782	1
SNAP23	SSc_GERD	Suprabasal	Prox	-0.04501	4.346	0.07664	0.782	1
MRPL27	SSc_GERD	Suprabasal	Prox	-0.07623	6.405	0.07653	0.782	1
CANT1	SSc_GERD	Suprabasal	Prox	0.05623	4.425	0.07688	0.782	1
POLR2F	SSc_GERD	Suprabasal	Prox	-0.05111	6.12	0.07677	0.782	1
MYSM1	SSc_HC	Superficial	Dist	-0.04929	3.643	0.07687	0.782	0.916
CCDC28A	GERD_HC	Superficial	Dist	-0.08695	4.31	0.07668	0.782	0.946
PEBP1	GERD_HC	Superficial	Dist	0.06029	9.039	0.07674	0.782	0.946
KIFC3	GERD_HC	Superficial	Dist	-0.1147	4.941	0.07705	0.782	0.946
SMARCA4	GERD_HC	Superficial	Dist	0.05267	5.26	0.0771	0.782	0.946
CAP1	SSc_GERD	Superficial	Dist	-0.03891	6.676	0.07674	0.782	0.904
FARSB	SSc_GERD	Superficial	Dist	-0.08795	3.887	0.07677	0.782	0.904
IRF1	SSc_GERD	Superficial	Dist	0.1166	5.432	0.07707	0.782	0.904
SRA1	SSc_GERD	Superficial	Dist	-0.04828	5.187	0.07678	0.782	0.904
RSBN1L	SSc_GERD	Superficial	Dist	0.04381	5.372	0.07664	0.782	0.904
LYPLA1	SSc_GERD	Superficial	Dist	-0.05753	6.942	0.07669	0.782	0.904
PLEC	SSc_GERD	Superficial	Dist	-0.05148	5.085	0.07651	0.782	0.904
RESF1	SSc_GERD	Superficial	Dist	0.06787	4.3	0.07692	0.782	0.904
CDK2AP1	SSc_GERD	Superficial	Dist	0.07766	6.196	0.07683	0.782	0.904
ZNF324	SSc_GERD	Superficial	Dist	0.07248	1.348	0.07689	0.782	0.904
ACBD3-AS1	SSc_HC	Superficial	Prox	0.07697	1.876	0.07675	0.782	0.86
HIST4H4	SSc_HC	Superficial	Prox	0.1032	1.834	0.07669	0.782	0.86
DMAC2	SSc_HC	Superficial	Prox	0.1096	3.805	0.5663	0.782	0.86
WDR82	GERD_HC	Superficial	Prox	-0.04262	4.639	0.07698	0.782	0.881
TTC37	SSc_GERD	Superficial	Prox	0.07709	4.59	0.07651	0.782	0.957
COA1	SSc_GERD	Superficial	Prox	-0.0416	4.846	0.07649	0.782	0.957
NAPRT	SSc_GERD	Superficial	Prox	-0.09807	7.399	0.07685	0.782	0.957
GOLT1B	SSc_GERD	Superficial	Prox	0.0541	3.707	0.07649	0.782	0.957
EGLN3	SSc_GERD	Superficial	Prox	0.1415	4.24	0.07714	0.782	0.957
LINC00265	SSc_GERD	Superficial	Prox	0.1185	0.362	0.07671	0.782	0.957
LGALS7	SSc_GERD	Superficial	Prox	0.4228	7.415	0.0768	0.782	0.957
GNPAT	SSc_HC	Basal	Dist	-0.05341	3.231	0.07587	0.783	1
CEP57L1	SSc_HC	Basal	Dist	0.04969	2.715	0.07604	0.783	1
SND1-IT1	SSc_HC	Basal	Dist	-0.1024	0.5675	0.07627	0.783	1
LETM2	SSc_HC	Basal	Dist	0.08523	0.3731	0.07606	0.783	1
UTP20	SSc_HC	Basal	Dist	0.0612	3.059	0.07594	0.783	1
RCCD1	SSc_HC	Basal	Dist	-0.0653	2.941	0.07612	0.783	1
TP53RK	SSc_HC	Basal	Dist	0.0596	4.059	0.07624	0.783	1
SLC2A10	SSc_HC	Basal	Dist	0.07311	1.123	0.07594	0.783	1
NIBAN1	GERD_HC	Basal	Dist	-0.0967	4.04	0.0761	0.783	1
CCDC88A	GERD_HC	Basal	Dist	-0.08361	2.765	0.07614	0.783	1
GFPT1	GERD_HC	Basal	Dist	-0.08516	3.634	0.07583	0.783	1
DUBR	GERD_HC	Basal	Dist	-0.179	0.1659	0.2953	0.783	1
TIPARP-AS1	GERD_HC	Basal	Dist	-0.09438	1.612	0.07605	0.783	1
WDR41	GERD_HC	Basal	Dist	0.0682	4.185	0.07633	0.783	1
TAX1BP1	GERD_HC	Basal	Dist	0.08571	8.679	0.07631	0.783	1
SCRIB	GERD_HC	Basal	Dist	0.06416	3.87	0.07633	0.783	1
PDLIM1	GERD_HC	Basal	Dist	-0.07749	7.563	0.07618	0.783	1
INPP5F	GERD_HC	Basal	Dist	-0.06882	2.747	0.07604	0.783	1
ERCC5	GERD_HC	Basal	Dist	0.04825	4.187	0.07586	0.783	1
CCDC85C	GERD_HC	Basal	Dist	0.08457	3.314	0.07641	0.783	1
DCTPP1	GERD_HC	Basal	Dist	-0.09163	5.325	0.07616	0.783	1
USP22	GERD_HC	Basal	Dist	0.04607	4.337	0.07628	0.783	1
CCT6B	GERD_HC	Basal	Dist	0.1032	0.8364	0.07633	0.783	1
SLFN5	GERD_HC	Basal	Dist	-0.0941	2.817	0.07602	0.783	1
ELF4	GERD_HC	Basal	Dist	0.08941	1.379	0.07599	0.783	1
AL035681.1	GERD_HC	Basal	Dist	0.1269	-0.4583	0.07589	0.783	1
PHF13	SSc_GERD	Basal	Dist	0.08579	3.176	0.07588	0.783	1
BARD1	SSc_GERD	Basal	Dist	-0.05949	4.698	0.07628	0.783	1
NRARP	SSc_GERD	Basal	Dist	0.153	6.702	0.07602	0.783	1
CLP1	SSc_GERD	Basal	Dist	0.05464	2.559	0.07626	0.783	1
DDX23	SSc_GERD	Basal	Dist	0.04441	3.807	0.07607	0.783	1
CDC37	SSc_GERD	Basal	Dist	-0.03882	6.326	0.07615	0.783	1
CSTB	SSc_GERD	Basal	Dist	-0.09841	15.25	0.07583	0.783	1
NCAPH2	SSc_GERD	Basal	Dist	-0.04631	3.359	0.07633	0.783	1
CHKB	SSc_GERD	Basal	Dist	-0.06531	3.781	0.07575	0.783	1
XPO1	SSc_HC	Basal	Prox	0.04141	5.525	0.07579	0.783	1
RAD17	SSc_HC	Basal	Prox	-0.04219	3.307	0.07585	0.783	1
REPS1	SSc_HC	Basal	Prox	-0.05326	3.878	0.0761	0.783	1
NUP42	SSc_HC	Basal	Prox	-0.04083	3.857	0.07628	0.783	1
FNTA	SSc_HC	Basal	Prox	0.03388	5.612	0.07579	0.783	1
C8orf37	SSc_HC	Basal	Prox	0.06392	0.2824	0.07644	0.783	1
HDAC7	SSc_HC	Basal	Prox	0.0627	2.974	0.07608	0.783	1
RAB5B	SSc_HC	Basal	Prox	0.05883	5.312	0.07575	0.783	1
MAPK1IP1L	SSc_HC	Basal	Prox	-0.05399	5.414	0.07608	0.783	1
AP000692.2	SSc_HC	Basal	Prox	0.1034	3.185	0.07625	0.783	1
UFD1	SSc_HC	Basal	Prox	0.03579	5.841	0.07601	0.783	1
CLHC1	GERD_HC	Basal	Prox	-0.07354	0.8692	0.0762	0.783	1
NMNAT3	GERD_HC	Basal	Prox	0.07928	1.886	0.07603	0.783	1
SNCA	GERD_HC	Basal	Prox	0.1328	2.526	0.07584	0.783	1
MIER3	GERD_HC	Basal	Prox	0.08665	1.942	0.07595	0.783	1
CTSB	GERD_HC	Basal	Prox	0.05985	7.424	0.07595	0.783	1
BLOC1S2	GERD_HC	Basal	Prox	-0.07254	5.681	0.07621	0.783	1
WASF3	GERD_HC	Basal	Prox	0.1533	-0.2352	0.1994	0.783	1
PIP4P1	GERD_HC	Basal	Prox	0.05771	3.591	0.07579	0.783	1
ZFP36L1	GERD_HC	Basal	Prox	-0.0799	8.075	0.07573	0.783	1
ATP5PD	GERD_HC	Basal	Prox	-0.0507	8.238	0.07596	0.783	1
LPIN2	GERD_HC	Basal	Prox	0.1254	4.526	0.07643	0.783	1
PPP4R1	GERD_HC	Basal	Prox	-0.06324	5.796	0.07623	0.783	1
ZNF845	GERD_HC	Basal	Prox	-0.07653	0.8529	0.07577	0.783	1
HMGN5	GERD_HC	Basal	Prox	0.0774	4.421	0.07605	0.783	1
UQCRHL	SSc_GERD	Basal	Prox	0.1705	2.886	0.07589	0.783	1
ELOA-AS1	SSc_GERD	Basal	Prox	-0.06423	0.9196	0.07634	0.783	1
RGL1	SSc_GERD	Basal	Prox	0.08224	0.5678	0.07627	0.783	1
PRKRA	SSc_GERD	Basal	Prox	-0.05922	4.608	0.07637	0.783	1
IRX4	SSc_GERD	Basal	Prox	0.1003	3.311	0.07586	0.783	1
HIST1H2BJ	SSc_GERD	Basal	Prox	0.1017	3.068	0.0763	0.783	1
TCF7L2	SSc_GERD	Basal	Prox	0.06929	3.175	0.07636	0.783	1
BTBD10	SSc_GERD	Basal	Prox	0.04915	4.456	0.07644	0.783	1
GALNT6	SSc_GERD	Basal	Prox	-0.1138	0.03414	0.07638	0.783	1
STX2	SSc_GERD	Basal	Prox	0.2372	0.5568	0.4912	0.783	1
KBTBD7	SSc_GERD	Basal	Prox	0.08207	1.992	0.1095	0.783	1
GMFB	SSc_GERD	Basal	Prox	-0.05632	4.054	0.07638	0.783	1
STX4	SSc_GERD	Basal	Prox	0.04391	4.445	0.07618	0.783	1
LSM12	SSc_GERD	Basal	Prox	-0.04357	5.223	0.07597	0.783	1
TPGS2	SSc_GERD	Basal	Prox	-0.0381	5.381	0.07575	0.783	1
TXNL1	SSc_GERD	Basal	Prox	0.03719	7.111	0.07631	0.783	1
FBXL12	SSc_GERD	Basal	Prox	0.05698	2.826	0.07577	0.783	1
ZNF433	SSc_GERD	Basal	Prox	-0.08563	2.689	0.07612	0.783	1
LIG1	SSc_GERD	Basal	Prox	0.06869	3.478	0.07573	0.783	1
PRRG2	SSc_GERD	Basal	Prox	0.04897	3.893	0.07635	0.783	1
MZF1-AS1	SSc_GERD	Basal	Prox	0.09792	0.9731	0.07577	0.783	1
TAZ	SSc_GERD	Basal	Prox	-0.06006	3.033	0.07623	0.783	1
HDAC1	SSc_HC	Prolif Basal	Dist	-0.04439	5.595	0.07593	0.783	1
GOLGA4	SSc_HC	Prolif Basal	Dist	0.05405	6.824	0.07602	0.783	1
LAMTOR3	SSc_HC	Prolif Basal	Dist	-0.03749	4.937	0.07638	0.783	1
TRIM41	SSc_HC	Prolif Basal	Dist	0.04836	2.248	0.07638	0.783	1
LYRM4	SSc_HC	Prolif Basal	Dist	-0.05583	4.188	0.0763	0.783	1
ARL14EP	SSc_HC	Prolif Basal	Dist	-0.04444	4.238	0.07596	0.783	1
ZFYVE1	SSc_HC	Prolif Basal	Dist	-0.07658	3.673	0.07613	0.783	1
EFCAB11	SSc_HC	Prolif Basal	Dist	-0.04414	3.186	0.07587	0.783	1
GOLGA5	SSc_HC	Prolif Basal	Dist	-0.04968	3.973	0.07644	0.783	1
PLLP	SSc_HC	Prolif Basal	Dist	0.05987	4.579	0.07605	0.783	1
SEPTIN9	SSc_HC	Prolif Basal	Dist	0.06693	4.175	0.0763	0.783	1
CTH	GERD_HC	Prolif Basal	Dist	-0.158	1.886	0.07596	0.783	1
PCBP1-AS1	GERD_HC	Prolif Basal	Dist	0.09784	5.121	0.07624	0.783	1
ZNF282	GERD_HC	Prolif Basal	Dist	-0.07501	2.563	0.07596	0.783	1
MCM10	GERD_HC	Prolif Basal	Dist	-0.08442	2.363	0.07626	0.783	1
FBXW4	GERD_HC	Prolif Basal	Dist	0.05391	3.465	0.0759	0.783	1
AL161891.1	GERD_HC	Prolif Basal	Dist	0.1139	-0.6473	0.07603	0.783	1
IRS2	GERD_HC	Prolif Basal	Dist	-0.09645	3.362	0.07643	0.783	1
ZZEF1	GERD_HC	Prolif Basal	Dist	0.05073	2.372	0.07595	0.783	1
ZNF865	GERD_HC	Prolif Basal	Dist	-0.07411	0.8292	0.07605	0.783	1
DERL3	GERD_HC	Prolif Basal	Dist	-0.141	-0.5658	0.07597	0.783	1
ASH1L	SSc_GERD	Prolif Basal	Dist	-0.05757	4.975	0.07636	0.783	1
RAB4A	SSc_GERD	Prolif Basal	Dist	-0.06077	6.137	0.0761	0.783	1
HGH1	SSc_GERD	Prolif Basal	Dist	0.07633	2.149	0.07615	0.783	1
PRPF4	SSc_GERD	Prolif Basal	Dist	-0.03961	3.711	0.07642	0.783	1
SKIDA1	SSc_GERD	Prolif Basal	Dist	0.07886	0.2384	0.07644	0.783	1
WAPL	SSc_GERD	Prolif Basal	Dist	-0.04936	4.365	0.07618	0.783	1
LRTOMT	SSc_GERD	Prolif Basal	Dist	-0.0583	1.888	0.07588	0.783	1
LPAR5	SSc_GERD	Prolif Basal	Dist	-0.07757	2.63	0.0763	0.783	1
GPN3	SSc_GERD	Prolif Basal	Dist	-0.04307	4.672	0.07604	0.783	1
FAM216A	SSc_GERD	Prolif Basal	Dist	0.09017	0.929	0.1178	0.783	1
GGT6	SSc_GERD	Prolif Basal	Dist	-0.0671	4.695	0.07589	0.783	1
ATPAF2	SSc_GERD	Prolif Basal	Dist	-0.0377	3.653	0.07615	0.783	1
TOP2A	SSc_GERD	Prolif Basal	Dist	-0.1054	6.087	0.07576	0.783	1
PRICKLE3	SSc_GERD	Prolif Basal	Dist	-0.06207	2.878	0.07599	0.783	1
DOCK7	SSc_HC	Prolif Basal	Prox	-0.05594	2.594	0.07599	0.783	1
UTP25	SSc_HC	Prolif Basal	Prox	0.05427	3.037	0.0759	0.783	1
CREBRF	SSc_HC	Prolif Basal	Prox	-0.07519	3.988	0.07573	0.783	1
LINC00847	SSc_HC	Prolif Basal	Prox	-0.08062	2.115	0.07601	0.783	1
AVL9	SSc_HC	Prolif Basal	Prox	-0.06412	2.942	0.07609	0.783	1
WASHC1	SSc_HC	Prolif Basal	Prox	-0.0509	3.237	0.07581	0.783	1
PBLD	SSc_HC	Prolif Basal	Prox	0.07705	0.2056	0.07583	0.783	1
HEBP1	SSc_HC	Prolif Basal	Prox	-0.08542	6.128	0.076	0.783	1
AKT1	SSc_HC	Prolif Basal	Prox	0.06235	4.299	0.07616	0.783	1
RAB27A	SSc_HC	Prolif Basal	Prox	0.05682	4.304	0.07589	0.783	1
RFX7	SSc_HC	Prolif Basal	Prox	0.06821	2.359	0.07587	0.783	1
RGMA	SSc_HC	Prolif Basal	Prox	0.05592	3.644	0.07596	0.783	1
AFMID	SSc_HC	Prolif Basal	Prox	0.06141	3.376	0.07592	0.783	1
EPG5	SSc_HC	Prolif Basal	Prox	-0.09169	3.689	0.0763	0.783	1
SCAMP4	SSc_HC	Prolif Basal	Prox	-0.04315	3.622	0.07578	0.783	1
SF3A2	SSc_HC	Prolif Basal	Prox	0.04746	4.039	0.07623	0.783	1
RINL	SSc_HC	Prolif Basal	Prox	-0.06177	2.666	0.07587	0.783	1
FOSB	SSc_HC	Prolif Basal	Prox	-0.08046	7.826	0.07631	0.783	1
NDUFB3	GERD_HC	Prolif Basal	Prox	0.06998	7.693	0.07593	0.783	1
USP53	GERD_HC	Prolif Basal	Prox	-0.08866	5.76	0.07598	0.783	1
UTRN	GERD_HC	Prolif Basal	Prox	0.08157	3.984	0.07612	0.783	1
AL022069.3	GERD_HC	Prolif Basal	Prox	0.08518	0.5229	0.07578	0.783	1
DYNLL1	GERD_HC	Prolif Basal	Prox	0.05857	10.25	0.07618	0.783	1
ARHGAP5-AS1	GERD_HC	Prolif Basal	Prox	-0.08362	4.256	0.07619	0.783	1
NUTF2	GERD_HC	Prolif Basal	Prox	-0.0478	5.242	0.07591	0.783	1
CYBA	GERD_HC	Prolif Basal	Prox	0.1183	6.727	0.07608	0.783	1
NAT9	GERD_HC	Prolif Basal	Prox	-0.05536	2.313	0.07607	0.783	1
AKAP8L	GERD_HC	Prolif Basal	Prox	0.06097	3.954	0.07633	0.783	1
BAX	GERD_HC	Prolif Basal	Prox	0.05955	5.563	0.0762	0.783	1
AGPAT3	GERD_HC	Prolif Basal	Prox	0.05277	3.945	0.1437	0.783	1
AC245041.1	GERD_HC	Prolif Basal	Prox	0.1215	0.1994	0.07609	0.783	1
KIF2C	SSc_GERD	Prolif Basal	Prox	-0.07329	3.087	0.07638	0.783	1
FNBP1L	SSc_GERD	Prolif Basal	Prox	-0.06907	4.036	0.07634	0.783	1
DPH5	SSc_GERD	Prolif Basal	Prox	-0.06321	3.49	0.07626	0.783	1
MRPL2	SSc_GERD	Prolif Basal	Prox	0.05092	5.134	0.07607	0.783	1
SRF	SSc_GERD	Prolif Basal	Prox	0.08731	3.254	0.07613	0.783	1
MRAP2	SSc_GERD	Prolif Basal	Prox	0.129	0.3392	0.07596	0.783	1
SNX9	SSc_GERD	Prolif Basal	Prox	-0.08704	7.427	0.07604	0.783	1
TRA2A	SSc_GERD	Prolif Basal	Prox	-0.0593	5.437	0.07592	0.783	1
PLOD3	SSc_GERD	Prolif Basal	Prox	0.07151	1.161	0.07581	0.783	1
SMCO4	SSc_GERD	Prolif Basal	Prox	-0.1012	3.378	0.07627	0.783	1
LYRM1	SSc_GERD	Prolif Basal	Prox	0.05627	4.271	0.07606	0.783	1
PRPSAP1	SSc_GERD	Prolif Basal	Prox	-0.06325	5.573	0.0761	0.783	1
CTDP1	SSc_GERD	Prolif Basal	Prox	-0.06676	2.01	0.07608	0.783	1
SPC24	SSc_GERD	Prolif Basal	Prox	0.08329	2.332	0.07627	0.783	1
GABPA	SSc_GERD	Prolif Basal	Prox	-0.05428	3.205	0.07621	0.783	1
NBPF14	SSc_HC	Prolif Suprabasal	Dist	0.09279	1.085	0.07591	0.783	1
BNIPL	SSc_HC	Prolif Suprabasal	Dist	-0.06272	5.576	0.07634	0.783	1
KCTD18	SSc_HC	Prolif Suprabasal	Dist	-0.1373	2.711	0.6286	0.783	1
KRBOX1	SSc_HC	Prolif Suprabasal	Dist	-0.1509	1.802	0.07589	0.783	1
TP63	SSc_HC	Prolif Suprabasal	Dist	-0.06228	5.326	0.07613	0.783	1
UBE2K	SSc_HC	Prolif Suprabasal	Dist	0.04872	6.543	0.07627	0.783	1
CLTB	SSc_HC	Prolif Suprabasal	Dist	0.06704	9.255	0.07644	0.783	1
LRRK2	SSc_HC	Prolif Suprabasal	Dist	-0.08728	1.795	0.07622	0.783	1
AL132857.1	SSc_HC	Prolif Suprabasal	Dist	0.06993	3.085	0.07635	0.783	1
KRT13	SSc_HC	Prolif Suprabasal	Dist	-0.06242	15.21	0.07586	0.783	1
SLC25A39	SSc_HC	Prolif Suprabasal	Dist	-0.04597	6.29	0.07594	0.783	1
TUBGCP6	SSc_HC	Prolif Suprabasal	Dist	-0.06306	1.213	0.1124	0.783	1
SLC25A53	SSc_HC	Prolif Suprabasal	Dist	0.06522	2.413	0.07575	0.783	1
IPP	GERD_HC	Prolif Suprabasal	Dist	0.053	3.023	0.07584	0.783	1
TP53I3	GERD_HC	Prolif Suprabasal	Dist	0.08264	6.731	0.07606	0.783	1
SLC1A4	GERD_HC	Prolif Suprabasal	Dist	0.1019	3.074	0.07575	0.783	1
MAP4K4	GERD_HC	Prolif Suprabasal	Dist	0.0603	4.5	0.07617	0.783	1
CHCHD4	GERD_HC	Prolif Suprabasal	Dist	0.06764	3.243	0.07632	0.783	1
C7orf26	GERD_HC	Prolif Suprabasal	Dist	0.04843	2.43	0.07628	0.783	1
RC3H2	GERD_HC	Prolif Suprabasal	Dist	-0.06288	3.592	0.0758	0.783	1
SETX	GERD_HC	Prolif Suprabasal	Dist	-0.06889	4.003	0.07613	0.783	1
TRIP11	GERD_HC	Prolif Suprabasal	Dist	0.05036	5.366	0.07641	0.783	1
IDH2	GERD_HC	Prolif Suprabasal	Dist	0.07261	6.629	0.07587	0.783	1
REXO1	GERD_HC	Prolif Suprabasal	Dist	0.05105	2.605	0.07588	0.783	1
C20orf27	GERD_HC	Prolif Suprabasal	Dist	0.09497	4.594	0.07618	0.783	1
IDH3G	GERD_HC	Prolif Suprabasal	Dist	-0.03872	5.775	0.07591	0.783	1
MT-ATP8	GERD_HC	Prolif Suprabasal	Dist	-0.1942	5.401	0.07629	0.783	1
SMAP2	SSc_GERD	Prolif Suprabasal	Dist	-0.07474	3.207	0.07636	0.783	1
TMEM125	SSc_GERD	Prolif Suprabasal	Dist	-0.0937	2.017	0.07641	0.783	1
PPAT	SSc_GERD	Prolif Suprabasal	Dist	0.0681	3.035	0.07641	0.783	1
HNRNPH1	SSc_GERD	Prolif Suprabasal	Dist	-0.07617	6.37	0.07606	0.783	1
TRIM41	SSc_GERD	Prolif Suprabasal	Dist	0.05398	2.252	0.07607	0.783	1
ZNF277	SSc_GERD	Prolif Suprabasal	Dist	-0.06625	4.002	0.1825	0.783	1
CDK2AP2	SSc_GERD	Prolif Suprabasal	Dist	-0.06136	5.526	0.07642	0.783	1
GLS2	SSc_GERD	Prolif Suprabasal	Dist	0.0861	1.878	0.07609	0.783	1
ALKBH2	SSc_GERD	Prolif Suprabasal	Dist	-0.0805	3.714	0.07636	0.783	1
PCNX1	SSc_GERD	Prolif Suprabasal	Dist	0.06494	1.977	0.07642	0.783	1
LUC7L3	SSc_GERD	Prolif Suprabasal	Dist	-0.04612	6.085	0.07582	0.783	1
YPEL2	SSc_GERD	Prolif Suprabasal	Dist	-0.07966	3.176	0.07628	0.783	1
ADAT3	SSc_GERD	Prolif Suprabasal	Dist	0.1792	0.5602	0.07636	0.783	1
AC006504.5	SSc_GERD	Prolif Suprabasal	Dist	0.05739	1.429	0.07608	0.783	1
PRPS1	SSc_GERD	Prolif Suprabasal	Dist	-0.05232	2.464	0.0762	0.783	1
SERTAD4	SSc_HC	Prolif Suprabasal	Prox	0.08815	3.11	0.07625	0.783	1
HMMR	SSc_HC	Prolif Suprabasal	Prox	-0.08525	4.434	0.07573	0.783	1
LEMD2	SSc_HC	Prolif Suprabasal	Prox	0.05157	2.975	0.07588	0.783	1
SMPD2	SSc_HC	Prolif Suprabasal	Prox	0.06435	3.379	0.0759	0.783	1
ERBB3	SSc_HC	Prolif Suprabasal	Prox	-0.05068	5.641	0.0759	0.783	1
TRMT5	SSc_HC	Prolif Suprabasal	Prox	0.08949	3.097	0.3978	0.783	1
PRSS27	SSc_HC	Prolif Suprabasal	Prox	-0.1117	9.392	0.07577	0.783	1
UTP6	SSc_HC	Prolif Suprabasal	Prox	-0.04324	4.167	0.07592	0.783	1
TOB1	SSc_HC	Prolif Suprabasal	Prox	-0.0583	6.222	0.07576	0.783	1
MRPL38	SSc_HC	Prolif Suprabasal	Prox	-0.04713	5.645	0.07641	0.783	1
ZNF558	SSc_HC	Prolif Suprabasal	Prox	-0.05793	0.5644	0.07601	0.783	1
CRYZL1	SSc_HC	Prolif Suprabasal	Prox	-0.05051	3.565	0.17	0.783	1
UFD1	SSc_HC	Prolif Suprabasal	Prox	0.03616	5.846	0.07631	0.783	1
MORC4	SSc_HC	Prolif Suprabasal	Prox	-0.05939	3.973	0.07613	0.783	1
AC253572.2	GERD_HC	Prolif Suprabasal	Prox	-0.1266	-0.0552	0.07642	0.783	1
IAH1	GERD_HC	Prolif Suprabasal	Prox	-0.04663	5.25	0.07603	0.783	1
MAP4K4	GERD_HC	Prolif Suprabasal	Prox	0.06039	4.5	0.07645	0.783	1
SPINK7	GERD_HC	Prolif Suprabasal	Prox	0.2439	11.34	0.07583	0.783	1
FOXO3	GERD_HC	Prolif Suprabasal	Prox	-0.07919	4.896	0.07621	0.783	1
FAM120B	GERD_HC	Prolif Suprabasal	Prox	-0.06372	2.699	0.07587	0.783	1
UBR5	GERD_HC	Prolif Suprabasal	Prox	0.06735	3.844	0.07612	0.783	1
DPM2	GERD_HC	Prolif Suprabasal	Prox	-0.05641	4.794	0.076	0.783	1
SPOUT1	GERD_HC	Prolif Suprabasal	Prox	-0.06356	3.451	0.07601	0.783	1
GBF1	GERD_HC	Prolif Suprabasal	Prox	-0.05813	3.08	0.07628	0.783	1
SCAF11	GERD_HC	Prolif Suprabasal	Prox	0.0531	6.311	0.07618	0.783	1
HMGB1	GERD_HC	Prolif Suprabasal	Prox	0.04242	9.695	0.07581	0.783	1
LIG4	GERD_HC	Prolif Suprabasal	Prox	0.1064	0.775	0.07604	0.783	1
UBR1	GERD_HC	Prolif Suprabasal	Prox	-0.07185	1.711	0.07635	0.783	1
CTC1	GERD_HC	Prolif Suprabasal	Prox	-0.06917	0.3632	0.07633	0.783	1
SGTA	GERD_HC	Prolif Suprabasal	Prox	0.08706	4.945	0.0761	0.783	1
ZNF347	GERD_HC	Prolif Suprabasal	Prox	-0.08172	0.8826	0.07585	0.783	1
HPRT1	GERD_HC	Prolif Suprabasal	Prox	-0.06424	4.783	0.07613	0.783	1
TMEM222	SSc_GERD	Prolif Suprabasal	Prox	0.04948	4.024	0.07596	0.783	1
CLSPN	SSc_GERD	Prolif Suprabasal	Prox	-0.09134	3.476	0.07612	0.783	1
MIER1	SSc_GERD	Prolif Suprabasal	Prox	-0.04609	5.199	0.07618	0.783	1
PACC1	SSc_GERD	Prolif Suprabasal	Prox	0.08978	2.235	0.07621	0.783	1
DAPL1	SSc_GERD	Prolif Suprabasal	Prox	0.1057	8.796	0.07607	0.783	1
CD47	SSc_GERD	Prolif Suprabasal	Prox	0.08409	6.263	0.07575	0.783	1
SENP2	SSc_GERD	Prolif Suprabasal	Prox	-0.05686	2.854	0.07614	0.783	1
OXA1L	SSc_GERD	Prolif Suprabasal	Prox	-0.05419	5.245	0.07628	0.783	1
ATP5MPL	SSc_GERD	Prolif Suprabasal	Prox	0.06314	8.36	0.07637	0.783	1
CCPG1	SSc_GERD	Prolif Suprabasal	Prox	0.05885	3.36	0.07584	0.783	1
B9D1	SSc_GERD	Prolif Suprabasal	Prox	-0.06314	2.705	0.07634	0.783	1
ZNF254	SSc_GERD	Prolif Suprabasal	Prox	-0.0821	2.983	0.07602	0.783	1
MIR222HG	SSc_GERD	Prolif Suprabasal	Prox	-0.08945	2.571	0.07598	0.783	1
DHRS3	SSc_HC	Suprabasal	Dist	-0.05003	6.137	0.07632	0.783	1
DLG1	SSc_HC	Suprabasal	Dist	0.04281	5.044	0.07632	0.783	1
ANKRD16	SSc_HC	Suprabasal	Dist	-0.05785	2.579	0.07612	0.783	1
NLRX1	SSc_HC	Suprabasal	Dist	0.05101	3.283	0.07584	0.783	1
ALKBH2	SSc_HC	Suprabasal	Dist	0.07174	3.813	0.07616	0.783	1
TM9SF1	SSc_HC	Suprabasal	Dist	-0.03768	4.406	0.07596	0.783	1
LINC00640	SSc_HC	Suprabasal	Dist	-0.0701	2.289	0.07601	0.783	1
SNX29	SSc_HC	Suprabasal	Dist	-0.08215	3.856	0.07616	0.783	1
KAZN	GERD_HC	Suprabasal	Dist	0.07049	6.722	0.07594	0.783	1
MAGI3	GERD_HC	Suprabasal	Dist	-0.1004	5.09	0.0764	0.783	1
MR1	GERD_HC	Suprabasal	Dist	0.07525	2.998	0.07618	0.783	1
POLE4	GERD_HC	Suprabasal	Dist	0.07287	5.558	0.0763	0.783	1
EXOC3	GERD_HC	Suprabasal	Dist	-0.05595	4.25	0.07636	0.783	1
ANKMY2	GERD_HC	Suprabasal	Dist	-0.06962	2.521	0.07603	0.783	1
SRRT	GERD_HC	Suprabasal	Dist	0.04751	4.226	0.07612	0.783	1
PTPRZ1	GERD_HC	Suprabasal	Dist	0.1085	4.293	0.07601	0.783	1
ALKBH2	GERD_HC	Suprabasal	Dist	0.08877	3.813	0.07588	0.783	1
MAPKAPK5-AS1	GERD_HC	Suprabasal	Dist	-0.04288	3.889	0.07614	0.783	1
KLHDC2	GERD_HC	Suprabasal	Dist	0.0543	4.7	0.07627	0.783	1
SLC16A6	GERD_HC	Suprabasal	Dist	0.08536	2.583	0.07591	0.783	1
ACSS1	GERD_HC	Suprabasal	Dist	-0.07786	2.154	0.07632	0.783	1
CITED4	SSc_GERD	Suprabasal	Dist	-0.1268	6.026	0.07615	0.783	1
SYDE2	SSc_GERD	Suprabasal	Dist	-0.07617	2.063	0.07629	0.783	1
KLHDC8B	SSc_GERD	Suprabasal	Dist	-0.07711	4.374	0.07635	0.783	1
SENP7	SSc_GERD	Suprabasal	Dist	0.06893	2.875	0.07635	0.783	1
CHIC2	SSc_GERD	Suprabasal	Dist	0.07459	5.682	0.07585	0.783	1
NDUFS4	SSc_GERD	Suprabasal	Dist	-0.045	6.948	0.07634	0.783	1
FARS2	SSc_GERD	Suprabasal	Dist	0.06067	3.492	0.07625	0.783	1
LSM2	SSc_GERD	Suprabasal	Dist	-0.08112	6.178	0.07628	0.783	1
DIP2C	SSc_GERD	Suprabasal	Dist	-0.07527	0.6814	0.07581	0.783	1
NSMCE3	SSc_GERD	Suprabasal	Dist	-0.06585	3.535	0.07573	0.783	1
SEC14L1	SSc_GERD	Suprabasal	Dist	0.07294	5.84	0.07628	0.783	1
ALG13	SSc_GERD	Suprabasal	Dist	0.04206	4.737	0.07623	0.783	1
PUS10	SSc_HC	Suprabasal	Prox	-0.05017	2.143	0.07641	0.783	1
TMEM237	SSc_HC	Suprabasal	Prox	-0.05748	4.816	0.07631	0.783	1
D2HGDH	SSc_HC	Suprabasal	Prox	-0.06223	3.762	0.07637	0.783	1
LRPAP1	SSc_HC	Suprabasal	Prox	-0.04551	5.905	0.07597	0.783	1
SIRT5	SSc_HC	Suprabasal	Prox	0.04515	2.792	0.07641	0.783	1
FGFR1OP	SSc_HC	Suprabasal	Prox	-0.04924	2.222	0.076	0.783	1
C7orf50	SSc_HC	Suprabasal	Prox	0.05366	5.099	0.07606	0.783	1
MYOM2	SSc_HC	Suprabasal	Prox	-0.08551	1.173	0.07608	0.783	1
CHMP4C	SSc_HC	Suprabasal	Prox	0.0749	5.135	0.07579	0.783	1
DPY19L4	SSc_HC	Suprabasal	Prox	-0.05303	2.696	0.07639	0.783	1
WAC-AS1	SSc_HC	Suprabasal	Prox	-0.06372	3.869	0.07644	0.783	1
LPCAT3	SSc_HC	Suprabasal	Prox	0.05222	3.936	0.07585	0.783	1
TUBA1C	SSc_HC	Suprabasal	Prox	-0.06203	8.214	0.07593	0.783	1
NFATC2IP	SSc_HC	Suprabasal	Prox	-0.03109	4.299	0.07609	0.783	1
TRAPPC1	SSc_HC	Suprabasal	Prox	-0.04401	6.533	0.0758	0.783	1
PSMB3	SSc_HC	Suprabasal	Prox	0.0447	7.154	0.07597	0.783	1
DRG1	SSc_HC	Suprabasal	Prox	-0.03103	4.412	0.07597	0.783	1
NDUFA1	SSc_HC	Suprabasal	Prox	0.06919	8.181	0.07627	0.783	1
TTC30B	GERD_HC	Suprabasal	Prox	-0.06369	1.086	0.07606	0.783	1
ZNF589	GERD_HC	Suprabasal	Prox	0.07966	0.8873	0.07598	0.783	1
RUFY2	GERD_HC	Suprabasal	Prox	0.048	3.628	0.07595	0.783	1
NUP98	GERD_HC	Suprabasal	Prox	0.05784	3.85	0.07637	0.783	1
AP000873.2	GERD_HC	Suprabasal	Prox	-0.08534	1.235	0.07633	0.783	1
TRPV4	GERD_HC	Suprabasal	Prox	-0.09565	1.566	0.07598	0.783	1
GJB6	GERD_HC	Suprabasal	Prox	0.1313	6.505	0.07638	0.783	1
INPP5K	GERD_HC	Suprabasal	Prox	-0.06438	3.509	0.07614	0.783	1
ZNF750	GERD_HC	Suprabasal	Prox	-0.09755	5.699	0.07613	0.783	1
RPL39	GERD_HC	Suprabasal	Prox	-0.0789	11.93	0.07622	0.783	1
PSME4	SSc_GERD	Suprabasal	Prox	0.0719	3.291	0.07622	0.783	1
TMEM42	SSc_GERD	Suprabasal	Prox	0.06211	3.465	0.07595	0.783	1
FAM83B	SSc_GERD	Suprabasal	Prox	-0.07565	3.724	0.07585	0.783	1
DPM2	SSc_GERD	Suprabasal	Prox	0.05277	4.873	0.07621	0.783	1
GPRIN2	SSc_GERD	Suprabasal	Prox	0.1012	1.444	0.07611	0.783	1
TMEM220	SSc_GERD	Suprabasal	Prox	-0.1182	4.08	0.07599	0.783	1
DUS1L	SSc_GERD	Suprabasal	Prox	-0.068	5.093	0.07645	0.783	1
APMAP	SSc_GERD	Suprabasal	Prox	0.0568	3.746	0.0762	0.783	1
TUSC2	SSc_HC	Superficial	Dist	0.06467	4.644	0.07603	0.783	0.917
HACE1	SSc_HC	Superficial	Dist	-0.06885	1.396	0.07586	0.783	0.917
NT5C3A	SSc_HC	Superficial	Dist	-0.05599	4.855	0.07585	0.783	0.917
AATK	SSc_HC	Superficial	Dist	-0.1365	2.859	0.07624	0.783	0.917
TNPO2	SSc_HC	Superficial	Dist	0.05379	2.639	0.07631	0.783	0.917
EIF3D	SSc_HC	Superficial	Dist	-0.02597	7.079	0.07613	0.783	0.917
EXOC1	GERD_HC	Superficial	Dist	0.05745	5.044	0.07599	0.783	0.946
GALK2	GERD_HC	Superficial	Dist	-0.0711	3.146	0.07616	0.783	0.946
UNC13D	GERD_HC	Superficial	Dist	-0.08313	2.072	0.07597	0.783	0.946
GTPBP3	GERD_HC	Superficial	Dist	-0.08362	3.113	0.07577	0.783	0.946
RAB22A	GERD_HC	Superficial	Dist	0.05588	4.745	0.07599	0.783	0.946
PICK1	GERD_HC	Superficial	Dist	-0.06866	2.965	0.07588	0.783	0.946
MEIS1	SSc_GERD	Superficial	Dist	-0.06412	3.005	0.07603	0.783	0.904
ANAPC13	SSc_GERD	Superficial	Dist	-0.04681	4.379	0.07575	0.783	0.905
DENND10	SSc_GERD	Superficial	Dist	-0.07993	6.553	0.07607	0.783	0.904
INPP5A	SSc_GERD	Superficial	Dist	-0.07354	3.226	0.07626	0.783	0.904
SSH3	SSc_GERD	Superficial	Dist	0.04068	3.794	0.07626	0.783	0.904
CCDC120	SSc_GERD	Superficial	Dist	-0.0518	3.17	0.07624	0.783	0.904
NTN1	SSc_GERD	Superficial	Dist	0.08619	1.612	0.0761	0.783	0.904
TMEM141	SSc_HC	Superficial	Prox	-0.04355	7.127	0.0761	0.783	0.861
GGT6	SSc_HC	Superficial	Prox	-0.0565	4.496	0.07627	0.783	0.861
MKNK2	SSc_HC	Superficial	Prox	-0.04862	6.317	0.07623	0.783	0.861
C7orf57	SSc_HC	Superficial	Prox	0.1197	-0.7989	0.07603	0.783	0.861
CRYBG1	GERD_HC	Superficial	Prox	0.0814	6.478	0.07601	0.783	0.882
CDC42BPG	GERD_HC	Superficial	Prox	-0.05763	2.884	0.07626	0.783	0.882
ARL2BP	GERD_HC	Superficial	Prox	0.0504	4.922	0.07611	0.783	0.882
TNFSF10	SSc_GERD	Superficial	Prox	0.07191	7.095	0.07605	0.783	0.957
KATNA1	SSc_GERD	Superficial	Prox	-0.08581	3.858	0.3378	0.783	0.957
FAM221A	SSc_GERD	Superficial	Prox	-0.07303	3.124	0.07636	0.783	0.957
TC2N	SSc_GERD	Superficial	Prox	-0.06031	3.704	0.07611	0.783	0.957
GABPB1	SSc_GERD	Superficial	Prox	-0.1309	2.613	0.4349	0.783	0.957
LINC01578	SSc_GERD	Superficial	Prox	0.08143	6.402	0.07631	0.783	0.957
ADCY9	SSc_GERD	Superficial	Prox	0.107	2.182	0.07634	0.783	0.957
AL441883.1	SSc_GERD	Superficial	Prox	-0.08683	0.5121	0.07614	0.783	0.957
PGM1	SSc_HC	Basal	Dist	0.05498	4.7	0.07524	0.784	1
AC245297.3	SSc_HC	Basal	Dist	-0.06245	2.532	0.07523	0.784	1
LAMC1	SSc_HC	Basal	Dist	-0.06082	2.045	0.07539	0.784	1
AC083855.2	SSc_HC	Basal	Dist	-0.08124	0.7634	0.07513	0.784	1
CAMLG	SSc_HC	Basal	Dist	0.0286	5.828	0.07559	0.784	1
LIPA	SSc_HC	Basal	Dist	0.0616	3.409	0.07535	0.784	1
TRIM34	SSc_HC	Basal	Dist	-0.09471	1.989	0.2047	0.784	1
DNAJA4	SSc_HC	Basal	Dist	0.09559	3.659	0.07539	0.784	1
SDR42E1	SSc_HC	Basal	Dist	0.08344	2.413	0.2566	0.784	1
PRPF8	SSc_HC	Basal	Dist	0.04701	4.805	0.07543	0.784	1
PLD2	SSc_HC	Basal	Dist	0.05004	3.534	0.07543	0.784	1
KLK5	SSc_HC	Basal	Dist	0.1414	4.363	0.07507	0.784	1
PDRG1	SSc_HC	Basal	Dist	0.04887	3.674	0.07516	0.784	1
PRKX	SSc_HC	Basal	Dist	0.0673	4.078	0.07516	0.784	1
ELP6	GERD_HC	Basal	Dist	-0.05185	4.221	0.07539	0.784	1
NPRL2	GERD_HC	Basal	Dist	-0.06441	3.184	0.07523	0.784	1
PYURF	GERD_HC	Basal	Dist	-0.06919	6.279	0.07548	0.784	1
POLR1C	GERD_HC	Basal	Dist	0.06351	3.422	0.07545	0.784	1
COQ3	GERD_HC	Basal	Dist	-0.1742	3.453	0.4752	0.784	1
URM1	GERD_HC	Basal	Dist	0.04351	4.621	0.07517	0.784	1
ATG14	GERD_HC	Basal	Dist	-0.0844	3.9	0.07559	0.784	1
VPS33B	GERD_HC	Basal	Dist	0.05823	1.481	0.07538	0.784	1
BMP2	GERD_HC	Basal	Dist	-0.121	3.017	0.07518	0.784	1
AGPAT3	GERD_HC	Basal	Dist	0.03902	3.936	0.07561	0.784	1
ARPC2	SSc_GERD	Basal	Dist	-0.033	9.538	0.07509	0.784	1
ZBTB11	SSc_GERD	Basal	Dist	-0.05031	3.526	0.07547	0.784	1
MRPL15	SSc_GERD	Basal	Dist	0.04314	5.604	0.07522	0.784	1
CACNB3	SSc_GERD	Basal	Dist	-0.07093	2.623	0.07504	0.784	1
BANP	SSc_GERD	Basal	Dist	-0.07348	2.962	0.07566	0.784	1
LYRM9	SSc_GERD	Basal	Dist	-0.1012	1.21	0.1351	0.784	1
NKIRAS2	SSc_GERD	Basal	Dist	-0.04147	3.739	0.07564	0.784	1
FDX2	SSc_GERD	Basal	Dist	-0.07383	3.557	0.07506	0.784	1
B4GALT3	SSc_HC	Basal	Prox	-0.04411	3.427	0.07564	0.784	1
IAH1	SSc_HC	Basal	Prox	-0.03747	5.235	0.07536	0.784	1
NABP1	SSc_HC	Basal	Prox	-0.103	6.481	0.07535	0.784	1
PGM2	SSc_HC	Basal	Prox	-0.04629	5.685	0.07526	0.784	1
SHROOM3	SSc_HC	Basal	Prox	-0.1143	5.259	0.07535	0.784	1
NDFIP1	SSc_HC	Basal	Prox	-0.05249	6.079	0.07556	0.784	1
PANK3	SSc_HC	Basal	Prox	-0.05204	3.69	0.07504	0.784	1
OSTM1	SSc_HC	Basal	Prox	0.04491	2.484	0.07529	0.784	1
AL035530.2	SSc_HC	Basal	Prox	0.06692	0.1651	0.07532	0.784	1
ORC5	SSc_HC	Basal	Prox	-0.04606	2.352	0.07557	0.784	1
AL627171.1	SSc_HC	Basal	Prox	0.07995	1.697	0.07515	0.784	1
INF2	SSc_HC	Basal	Prox	-0.0679	3.068	0.07548	0.784	1
LACTB	SSc_HC	Basal	Prox	0.04965	3.626	0.07535	0.784	1
EMP2	SSc_HC	Basal	Prox	-0.04023	7.894	0.07534	0.784	1
AC135050.6	SSc_HC	Basal	Prox	-0.07738	0.4187	0.07502	0.784	1
ZNF77	SSc_HC	Basal	Prox	-0.07703	1.397	0.138	0.784	1
HMG20B	SSc_HC	Basal	Prox	-0.05257	4.929	0.07555	0.784	1
CDK5RAP1	SSc_HC	Basal	Prox	-0.0539	3.004	0.07525	0.784	1
KCTD17	SSc_HC	Basal	Prox	0.1141	1.115	0.07542	0.784	1
ATRX	SSc_HC	Basal	Prox	-0.05267	5.595	0.07554	0.784	1
SWT1	GERD_HC	Basal	Prox	-0.1011	0.8466	0.07553	0.784	1
IDUA	GERD_HC	Basal	Prox	0.1121	1.05	0.07513	0.784	1
ZNF76	GERD_HC	Basal	Prox	-0.08127	1.965	0.1686	0.784	1
DDX56	GERD_HC	Basal	Prox	0.06041	4.326	0.07555	0.784	1
LETM2	GERD_HC	Basal	Prox	-0.103	0.3731	0.07551	0.784	1
RPP30	GERD_HC	Basal	Prox	-0.04598	4.659	0.07526	0.784	1
MMS19	GERD_HC	Basal	Prox	-0.05847	2.674	0.07523	0.784	1
EIF1AD	GERD_HC	Basal	Prox	-0.06104	3.106	0.07559	0.784	1
LTBR	GERD_HC	Basal	Prox	0.04626	4.598	0.07555	0.784	1
EMP2	GERD_HC	Basal	Prox	-0.04926	7.894	0.07511	0.784	1
AC009120.2	GERD_HC	Basal	Prox	0.105	0.3473	0.07543	0.784	1
LINC00511	GERD_HC	Basal	Prox	-0.1074	3.404	0.0753	0.784	1
TMEM238	GERD_HC	Basal	Prox	0.1593	7.071	0.07533	0.784	1
ZNF776	GERD_HC	Basal	Prox	0.07624	1.198	0.07572	0.784	1
ASXL1	GERD_HC	Basal	Prox	-0.05279	3.762	0.07505	0.784	1
TMEM187	GERD_HC	Basal	Prox	-0.05865	2.562	0.07512	0.784	1
NBPF9	GERD_HC	Basal	Prox	-0.1171	0.1507	0.07528	0.784	1
SLC15A2	GERD_HC	Basal	Prox	-0.1301	1.075	0.07558	0.784	1
AL157893.2	GERD_HC	Basal	Prox	-0.1177	-0.9837	0.07572	0.784	1
TXLNA	SSc_GERD	Basal	Prox	-0.05339	3.813	0.07526	0.784	1
GSTM4	SSc_GERD	Basal	Prox	-0.1003	3.883	0.07514	0.784	1
LAMTOR5	SSc_GERD	Basal	Prox	-0.05209	6.972	0.07553	0.784	1
GLUL	SSc_GERD	Basal	Prox	0.105	9.215	0.07543	0.784	1
PELI1	SSc_GERD	Basal	Prox	-0.1021	6.01	0.07572	0.784	1
SEC13	SSc_GERD	Basal	Prox	0.05116	4.606	0.07556	0.784	1
MFSD1	SSc_GERD	Basal	Prox	0.05148	4.915	0.07562	0.784	1
ANKRD37	SSc_GERD	Basal	Prox	0.1364	8.058	0.07532	0.784	1
SIMC1	SSc_GERD	Basal	Prox	0.09693	0.976	0.165	0.784	1
HIST1H1B	SSc_GERD	Basal	Prox	0.1404	5.088	0.07523	0.784	1
HSP90AB1	SSc_GERD	Basal	Prox	-0.05723	9.421	0.0751	0.784	1
DLD	SSc_GERD	Basal	Prox	0.05253	4.858	0.07549	0.784	1
RBM17	SSc_GERD	Basal	Prox	0.0556	5.886	0.07523	0.784	1
MTHFD1	SSc_GERD	Basal	Prox	0.05747	4.172	0.07554	0.784	1
RNF227	SSc_GERD	Basal	Prox	0.08088	1.894	0.1295	0.784	1
DHRS11	SSc_GERD	Basal	Prox	0.08427	4.461	0.07535	0.784	1
AC005332.6	SSc_GERD	Basal	Prox	-0.07027	1.353	0.0754	0.784	1
TBL1X	SSc_GERD	Basal	Prox	-0.04913	3.114	0.07552	0.784	1
SNTB1	SSc_GERD	Basal	Prox	0.1238	0.419	0.07507	0.784	1
PSMB2	SSc_HC	Prolif Basal	Dist	-0.04748	6.436	0.07565	0.784	1
S100A14	SSc_HC	Prolif Basal	Dist	-0.05321	12.01	0.0754	0.784	1
ALS2	SSc_HC	Prolif Basal	Dist	0.06465	0.9977	0.07555	0.784	1
ATIC	SSc_HC	Prolif Basal	Dist	0.05789	4.305	0.07511	0.784	1
RAI14	SSc_HC	Prolif Basal	Dist	0.1058	3.405	0.07511	0.784	1
CHD1	SSc_HC	Prolif Basal	Dist	0.04677	4.047	0.07509	0.784	1
PCDHGA10	SSc_HC	Prolif Basal	Dist	-0.0877	1.134	0.07506	0.784	1
INTS8	SSc_HC	Prolif Basal	Dist	-0.0381	2.631	0.07551	0.784	1
MTSS1	SSc_HC	Prolif Basal	Dist	0.05111	4.405	0.07533	0.784	1
NCS1	SSc_HC	Prolif Basal	Dist	-0.07573	3.901	0.07503	0.784	1
MTMR2	SSc_HC	Prolif Basal	Dist	-0.04581	2.542	0.07512	0.784	1
TMEM120B	SSc_HC	Prolif Basal	Dist	-0.09828	2.92	0.07524	0.784	1
AQR	SSc_HC	Prolif Basal	Dist	-0.04286	3.778	0.07552	0.784	1
WDR45B	SSc_HC	Prolif Basal	Dist	-0.07045	5.574	0.0752	0.784	1
DYNLT3	SSc_HC	Prolif Basal	Dist	-0.05157	6.344	0.07536	0.784	1
FTSJ1	SSc_HC	Prolif Basal	Dist	0.06362	3.77	0.07521	0.784	1
SMC6	GERD_HC	Prolif Basal	Dist	0.059	4.412	0.07508	0.784	1
TMEM150A	GERD_HC	Prolif Basal	Dist	-0.1095	1.731	0.07527	0.784	1
SEMA3F	GERD_HC	Prolif Basal	Dist	0.06609	3.996	0.0753	0.784	1
FAXC	GERD_HC	Prolif Basal	Dist	0.09984	-0.04254	0.07557	0.784	1
FBXO33	GERD_HC	Prolif Basal	Dist	0.07425	2.881	0.0751	0.784	1
EFNB3	GERD_HC	Prolif Basal	Dist	0.1095	0.1459	0.07532	0.784	1
ZNF844	GERD_HC	Prolif Basal	Dist	-0.0808	2.699	0.07556	0.784	1
TECR	GERD_HC	Prolif Basal	Dist	-0.0446	8.588	0.07506	0.784	1
ARFGEF2	GERD_HC	Prolif Basal	Dist	0.06161	3.324	0.07566	0.784	1
ERCC6L	GERD_HC	Prolif Basal	Dist	-0.08701	1.662	0.07563	0.784	1
AC108519.1	GERD_HC	Prolif Basal	Dist	0.1162	-0.2167	0.07522	0.784	1
ACOT11	SSc_GERD	Prolif Basal	Dist	-0.07678	2.814	0.07549	0.784	1
BOLA3	SSc_GERD	Prolif Basal	Dist	0.1033	5.863	0.07558	0.784	1
GALNT7	SSc_GERD	Prolif Basal	Dist	0.08158	3.697	0.07529	0.784	1
PRKAA1	SSc_GERD	Prolif Basal	Dist	0.05965	3.175	0.07516	0.784	1
ZSCAN9	SSc_GERD	Prolif Basal	Dist	0.07659	0.8038	0.07569	0.784	1
KIFC1	SSc_GERD	Prolif Basal	Dist	-0.06878	3.433	0.07514	0.784	1
TBPL1	SSc_GERD	Prolif Basal	Dist	-0.05065	3.752	0.07563	0.784	1
RAC1	SSc_GERD	Prolif Basal	Dist	-0.06056	9.419	0.0757	0.784	1
PPP1R35	SSc_GERD	Prolif Basal	Dist	-0.07108	4.726	0.07539	0.784	1
SLC35C1	SSc_GERD	Prolif Basal	Dist	0.06574	4.907	0.07503	0.784	1
PPP1CA	SSc_GERD	Prolif Basal	Dist	-0.03982	7.28	0.07514	0.784	1
FAM168A	SSc_GERD	Prolif Basal	Dist	0.06853	1.606	0.07507	0.784	1
IL34	SSc_GERD	Prolif Basal	Dist	0.1182	3.362	0.07536	0.784	1
GPATCH8	SSc_GERD	Prolif Basal	Dist	-0.04441	4.414	0.07504	0.784	1
ROCK1	SSc_GERD	Prolif Basal	Dist	0.06315	5.021	0.0756	0.784	1
NR2F6	SSc_GERD	Prolif Basal	Dist	-0.07588	5.631	0.07542	0.784	1
MAVS	SSc_GERD	Prolif Basal	Dist	0.05725	3.69	0.07513	0.784	1
ANKRD44	SSc_GERD	Prolif Basal	Dist	-0.1114	0.7238	0.07514	0.784	1
LAMB2	SSc_HC	Prolif Basal	Prox	-0.06532	2.527	0.07529	0.784	1
TMEM44-AS1	SSc_HC	Prolif Basal	Prox	0.05365	2.016	0.07514	0.784	1
C5orf24	SSc_HC	Prolif Basal	Prox	-0.03707	4.678	0.07546	0.784	1
HIST1H4D	SSc_HC	Prolif Basal	Prox	-0.1405	0.8372	0.07555	0.784	1
DXO	SSc_HC	Prolif Basal	Prox	-0.04677	1.863	0.07529	0.784	1
TECPR1	SSc_HC	Prolif Basal	Prox	0.06601	1.615	0.07559	0.784	1
MRPL13	SSc_HC	Prolif Basal	Prox	0.05094	6.14	0.07558	0.784	1
TRIM66	SSc_HC	Prolif Basal	Prox	-0.08284	1.296	0.07567	0.784	1
DNAJC15	SSc_HC	Prolif Basal	Prox	0.08386	6.334	0.0757	0.784	1
TP53BP1	SSc_HC	Prolif Basal	Prox	0.05358	2.459	0.07523	0.784	1
GPT2	SSc_HC	Prolif Basal	Prox	-0.06809	6.637	0.0754	0.784	1
CHMP2A	SSc_HC	Prolif Basal	Prox	0.0413	7.878	0.07527	0.784	1
CXADR	SSc_HC	Prolif Basal	Prox	0.05961	5.676	0.07562	0.784	1
OSBPL9	GERD_HC	Prolif Basal	Prox	0.07829	4.379	0.07532	0.784	1
ACADM	GERD_HC	Prolif Basal	Prox	-0.07282	7.301	0.07538	0.784	1
TARBP1	GERD_HC	Prolif Basal	Prox	0.07247	2.37	0.07524	0.784	1
RAMP1	GERD_HC	Prolif Basal	Prox	-0.1165	3.682	0.07561	0.784	1
PROS1	GERD_HC	Prolif Basal	Prox	-0.09557	2.367	0.07507	0.784	1
NTMT1	GERD_HC	Prolif Basal	Prox	0.0533	4.488	0.07552	0.784	1
EML3	GERD_HC	Prolif Basal	Prox	-0.08872	6.187	0.07509	0.784	1
VAMP1	GERD_HC	Prolif Basal	Prox	-0.1286	0.4651	0.07538	0.784	1
ZNF709	GERD_HC	Prolif Basal	Prox	0.08446	-0.2606	0.07519	0.784	1
CERK	GERD_HC	Prolif Basal	Prox	-0.06897	3.129	0.07572	0.784	1
HDAC8	GERD_HC	Prolif Basal	Prox	0.04831	3.182	0.07527	0.784	1
HDAC4-AS1	GERD_HC	Prolif Basal	Prox	0.1093	0.4989	0.07573	0.784	1
PLK3	SSc_GERD	Prolif Basal	Prox	0.1023	4.94	0.07525	0.784	1
GBP6	SSc_GERD	Prolif Basal	Prox	-0.09545	8.45	0.07507	0.784	1
WDR3	SSc_GERD	Prolif Basal	Prox	0.07129	3.449	0.07565	0.784	1
NEK2	SSc_GERD	Prolif Basal	Prox	-0.08346	2.851	0.07524	0.784	1
GYPC	SSc_GERD	Prolif Basal	Prox	-0.1148	4.424	0.07514	0.784	1
PCDH7	SSc_GERD	Prolif Basal	Prox	0.1037	4.245	0.07544	0.784	1
PTPN13	SSc_GERD	Prolif Basal	Prox	-0.0628	5.239	0.07507	0.784	1
UTP15	SSc_GERD	Prolif Basal	Prox	-0.05799	2.552	0.07563	0.784	1
SNX14	SSc_GERD	Prolif Basal	Prox	0.06058	3.016	0.1136	0.784	1
CENPW	SSc_GERD	Prolif Basal	Prox	0.1098	6.03	0.07567	0.784	1
GAL3ST4	SSc_GERD	Prolif Basal	Prox	-0.08256	1.718	0.07537	0.784	1
MAF1	SSc_GERD	Prolif Basal	Prox	0.05577	5.524	0.07545	0.784	1
DNAJA1	SSc_GERD	Prolif Basal	Prox	0.06587	7.319	0.07518	0.784	1
RHOD	SSc_GERD	Prolif Basal	Prox	-0.09457	8.076	0.07544	0.784	1
EI24	SSc_GERD	Prolif Basal	Prox	-0.05321	5.945	0.07572	0.784	1
GOLGA5	SSc_GERD	Prolif Basal	Prox	0.05732	3.973	0.07559	0.784	1
TNFSF9	SSc_GERD	Prolif Basal	Prox	0.1509	3.355	0.07555	0.784	1
WTIP	SSc_GERD	Prolif Basal	Prox	0.1102	1.1	0.07506	0.784	1
ZNF223	SSc_GERD	Prolif Basal	Prox	0.08069	0.7705	0.07514	0.784	1
OSBPL2	SSc_GERD	Prolif Basal	Prox	0.05867	4.714	0.07556	0.784	1
RPS19BP1	SSc_GERD	Prolif Basal	Prox	0.03667	6.5	0.07566	0.784	1
CD302	SSc_HC	Prolif Suprabasal	Dist	0.1062	2.3	0.07519	0.784	1
ANKIB1	SSc_HC	Prolif Suprabasal	Dist	-0.03909	3.594	0.07546	0.784	1
FUT11	SSc_HC	Prolif Suprabasal	Dist	-0.1046	3.208	0.07517	0.784	1
NCOR2	SSc_HC	Prolif Suprabasal	Dist	0.06965	4.248	0.07536	0.784	1
PKM	SSc_HC	Prolif Suprabasal	Dist	0.06208	8.448	0.07546	0.784	1
CYLD	SSc_HC	Prolif Suprabasal	Dist	-0.04988	3.847	0.07558	0.784	1
CRISP3	SSc_HC	Prolif Suprabasal	Dist	-0.2224	9.91	0.07526	0.784	1
TRAPPC12	GERD_HC	Prolif Suprabasal	Dist	0.05932	3.624	0.0751	0.784	1
MUC21	GERD_HC	Prolif Suprabasal	Dist	0.1743	10.8	0.0752	0.784	1
WASF1	GERD_HC	Prolif Suprabasal	Dist	-0.07398	2.659	0.07552	0.784	1
MACC1	GERD_HC	Prolif Suprabasal	Dist	-0.09363	5.128	0.07534	0.784	1
PUF60	GERD_HC	Prolif Suprabasal	Dist	-0.04768	5.926	0.0755	0.784	1
RAB30	GERD_HC	Prolif Suprabasal	Dist	-0.1019	2.49	0.07529	0.784	1
MAPKAPK5-AS1	GERD_HC	Prolif Suprabasal	Dist	-0.04259	3.795	0.07503	0.784	1
NIN	GERD_HC	Prolif Suprabasal	Dist	0.07808	3.386	0.07531	0.784	1
ST20-AS1	GERD_HC	Prolif Suprabasal	Dist	0.07747	0.608	0.07528	0.784	1
NEURL4	GERD_HC	Prolif Suprabasal	Dist	-0.07366	0.4568	0.07571	0.784	1
TP53I13	GERD_HC	Prolif Suprabasal	Dist	-0.1023	3.847	0.07564	0.784	1
AC092329.4	GERD_HC	Prolif Suprabasal	Dist	0.1241	2.286	0.07527	0.784	1
USP18	GERD_HC	Prolif Suprabasal	Dist	0.08057	1.537	0.07559	0.784	1
DDX3X	GERD_HC	Prolif Suprabasal	Dist	0.05662	6.511	0.0751	0.784	1
WDR75	SSc_GERD	Prolif Suprabasal	Dist	0.0584	3.59	0.07537	0.784	1
MAP2	SSc_GERD	Prolif Suprabasal	Dist	0.1392	2.597	0.07504	0.784	1
WDFY1	SSc_GERD	Prolif Suprabasal	Dist	-0.05726	3.034	0.07572	0.784	1
CBLB	SSc_GERD	Prolif Suprabasal	Dist	0.09861	2.383	0.07567	0.784	1
WDR19	SSc_GERD	Prolif Suprabasal	Dist	0.06649	1.338	0.07535	0.784	1
SEC31A	SSc_GERD	Prolif Suprabasal	Dist	-0.04647	5.533	0.07504	0.784	1
EXOSC9	SSc_GERD	Prolif Suprabasal	Dist	-0.04697	3.824	0.07505	0.784	1
ZNF32	SSc_GERD	Prolif Suprabasal	Dist	0.07475	4.069	0.0754	0.784	1
KRT7	SSc_GERD	Prolif Suprabasal	Dist	0.1674	6.315	0.07563	0.784	1
WSB2	SSc_GERD	Prolif Suprabasal	Dist	0.06183	5.074	0.07531	0.784	1
CASKIN2	SSc_GERD	Prolif Suprabasal	Dist	0.06653	1.294	0.07521	0.784	1
EDEM2	SSc_GERD	Prolif Suprabasal	Dist	-0.061	3.17	0.103	0.784	1
CDKL5	SSc_GERD	Prolif Suprabasal	Dist	-0.09551	4.163	0.07564	0.784	1
THOC2	SSc_GERD	Prolif Suprabasal	Dist	0.04558	4.977	0.07568	0.784	1
AC009005.1	SSc_GERD	Prolif Suprabasal	Dist	-0.1384	-0.04998	0.07503	0.784	1
BTBD8	SSc_GERD	Prolif Suprabasal	Dist	-0.08786	1.011	0.0755	0.784	1
MED8	SSc_HC	Prolif Suprabasal	Prox	-0.04154	5.121	0.07513	0.784	1
ARID4B	SSc_HC	Prolif Suprabasal	Prox	-0.04298	5.077	0.07546	0.784	1
PCBP1	SSc_HC	Prolif Suprabasal	Prox	0.05939	8.47	0.07522	0.784	1
TMEM171	SSc_HC	Prolif Suprabasal	Prox	-0.1037	1.673	0.07511	0.784	1
EGR1	SSc_HC	Prolif Suprabasal	Prox	0.1036	7.556	0.07565	0.784	1
NR3C1	SSc_HC	Prolif Suprabasal	Prox	-0.05208	5.011	0.07541	0.784	1
AL512274.1	SSc_HC	Prolif Suprabasal	Prox	0.08575	4.629	0.0751	0.784	1
ZNF92	SSc_HC	Prolif Suprabasal	Prox	-0.09999	5.602	0.07515	0.784	1
AC100810.1	SSc_HC	Prolif Suprabasal	Prox	0.07492	5.484	0.07531	0.784	1
CCS	SSc_HC	Prolif Suprabasal	Prox	0.04471	4.593	0.07539	0.784	1
RSL1D1	SSc_HC	Prolif Suprabasal	Prox	0.06109	6.682	0.07519	0.784	1
TMEM11	SSc_HC	Prolif Suprabasal	Prox	-0.03829	5.079	0.07528	0.784	1
FAM50A	SSc_HC	Prolif Suprabasal	Prox	0.0676	4.373	0.07543	0.784	1
SERTAD2	GERD_HC	Prolif Suprabasal	Prox	0.08965	5.602	0.07502	0.784	1
UBA6	GERD_HC	Prolif Suprabasal	Prox	0.0735	4.662	0.07571	0.784	1
CDK7	GERD_HC	Prolif Suprabasal	Prox	-0.06054	4.507	0.07558	0.784	1
SUN1	GERD_HC	Prolif Suprabasal	Prox	-0.09629	5.518	0.07508	0.784	1
CCDC122	GERD_HC	Prolif Suprabasal	Prox	0.09475	2.205	0.07532	0.784	1
TTC5	GERD_HC	Prolif Suprabasal	Prox	0.06249	2.863	0.07524	0.784	1
DAD1	GERD_HC	Prolif Suprabasal	Prox	-0.05185	7.656	0.07504	0.784	1
VMP1	GERD_HC	Prolif Suprabasal	Prox	0.1072	6.753	0.0751	0.784	1
CSE1L	GERD_HC	Prolif Suprabasal	Prox	-0.06434	4.559	0.07505	0.784	1
LINC01290	GERD_HC	Prolif Suprabasal	Prox	0.13	0.0682	0.07544	0.784	1
PTRHD1	SSc_GERD	Prolif Suprabasal	Prox	-0.05235	6.167	0.07565	0.784	1
AGFG1	SSc_GERD	Prolif Suprabasal	Prox	-0.06298	4.878	0.07565	0.784	1
CCNI	SSc_GERD	Prolif Suprabasal	Prox	-0.05916	8.594	0.07541	0.784	1
NUDT3	SSc_GERD	Prolif Suprabasal	Prox	-0.05435	3.627	0.07525	0.784	1
VCPIP1	SSc_GERD	Prolif Suprabasal	Prox	-0.06768	2.724	0.07504	0.784	1
RCL1	SSc_GERD	Prolif Suprabasal	Prox	-0.0508	2.629	0.07548	0.784	1
OSTF1	SSc_GERD	Prolif Suprabasal	Prox	0.06068	7.389	0.07537	0.784	1
IRF7	SSc_GERD	Prolif Suprabasal	Prox	0.1116	3.754	0.07533	0.784	1
FAU	SSc_GERD	Prolif Suprabasal	Prox	-0.05781	10.64	0.07549	0.784	1
IRS2	SSc_GERD	Prolif Suprabasal	Prox	-0.08852	3.365	0.07557	0.784	1
SERPINB13	SSc_GERD	Prolif Suprabasal	Prox	0.1193	7.512	0.07525	0.784	1
USE1	SSc_GERD	Prolif Suprabasal	Prox	-0.04438	4.76	0.07549	0.784	1
LGALS7	SSc_GERD	Prolif Suprabasal	Prox	0.4179	7.411	0.07559	0.784	1
ZNF587B	SSc_GERD	Prolif Suprabasal	Prox	0.06748	1.068	0.07522	0.784	1
WDFY1	SSc_HC	Suprabasal	Dist	-0.04822	3.096	0.07535	0.784	1
NUDT16	SSc_HC	Suprabasal	Dist	-0.04481	3.3	0.07539	0.784	1
SH3RF2	SSc_HC	Suprabasal	Dist	-0.05083	4.016	0.07568	0.784	1
COQ3	SSc_HC	Suprabasal	Dist	-0.05394	3.555	0.07526	0.784	1
TUFM	SSc_HC	Suprabasal	Dist	-0.04569	7.505	0.07544	0.784	1
ACTG1	SSc_HC	Suprabasal	Dist	-0.06367	12.05	0.07559	0.784	1
MYH14	SSc_HC	Suprabasal	Dist	0.06665	4.081	0.07564	0.784	1
GNAS	SSc_HC	Suprabasal	Dist	-0.06198	9.37	0.07531	0.784	1
RPS19BP1	SSc_HC	Suprabasal	Dist	0.02965	6.567	0.07516	0.784	1
STX6	GERD_HC	Suprabasal	Dist	0.05503	4.149	0.07569	0.784	1
POLR1A	GERD_HC	Suprabasal	Dist	-0.08662	2.243	0.07568	0.784	1
CISH	GERD_HC	Suprabasal	Dist	-0.1135	2.187	0.07508	0.784	1
FABP6	GERD_HC	Suprabasal	Dist	-0.1423	2.684	0.0754	0.784	1
ZC3HC1	GERD_HC	Suprabasal	Dist	-0.07198	2.019	0.0911	0.784	1
FCHSD2	GERD_HC	Suprabasal	Dist	-0.06532	1.796	0.07503	0.784	1
PRXL2B	SSc_GERD	Suprabasal	Dist	0.06627	2.399	0.07563	0.784	1
ERI3	SSc_GERD	Suprabasal	Dist	-0.08157	4.688	0.07536	0.784	1
PRPF40A	SSc_GERD	Suprabasal	Dist	0.04469	6.471	0.07516	0.784	1
HSPD1	SSc_GERD	Suprabasal	Dist	0.09976	7.931	0.07522	0.784	1
RPL39L	SSc_GERD	Suprabasal	Dist	0.07663	3.658	0.07519	0.784	1
UBE2W	SSc_GERD	Suprabasal	Dist	-0.05575	4.013	0.07544	0.784	1
AKT1	SSc_GERD	Suprabasal	Dist	0.06745	4.378	0.0752	0.784	1
ACER1	SSc_GERD	Suprabasal	Dist	-0.1314	3.142	0.07514	0.784	1
HMGXB4	SSc_GERD	Suprabasal	Dist	0.05415	4.876	0.07522	0.784	1
AURKAIP1	SSc_HC	Suprabasal	Prox	-0.03774	7.734	0.0752	0.784	1
NABP1	SSc_HC	Suprabasal	Prox	-0.09848	6.465	0.07541	0.784	1
USP46	SSc_HC	Suprabasal	Prox	-0.05213	4.605	0.07513	0.784	1
RALA	SSc_HC	Suprabasal	Prox	-0.05655	8.248	0.07534	0.784	1
ESYT1	SSc_HC	Suprabasal	Prox	0.04914	3.002	0.07502	0.784	1
RBM23	SSc_HC	Suprabasal	Prox	-0.06245	4.555	0.07544	0.784	1
CNOT1	SSc_HC	Suprabasal	Prox	0.05818	6.085	0.07502	0.784	1
WDR45B	SSc_HC	Suprabasal	Prox	0.07085	5.603	0.07507	0.784	1
CHERP	SSc_HC	Suprabasal	Prox	0.04262	2.68	0.07514	0.784	1
EEFSEC	GERD_HC	Suprabasal	Prox	-0.07748	2.757	0.07533	0.784	1
KLB	GERD_HC	Suprabasal	Prox	-0.07612	1.362	0.07512	0.784	1
RGMB	GERD_HC	Suprabasal	Prox	-0.06142	1.914	0.07564	0.784	1
HIST1H2AG	GERD_HC	Suprabasal	Prox	0.1269	3.878	0.07565	0.784	1
EGFL8	GERD_HC	Suprabasal	Prox	-0.07307	1.037	0.07557	0.784	1
TNFRSF10B	GERD_HC	Suprabasal	Prox	0.08475	2.535	0.07524	0.784	1
NAIF1	GERD_HC	Suprabasal	Prox	-0.06582	1.461	0.0755	0.784	1
GOT1	GERD_HC	Suprabasal	Prox	0.06191	5.248	0.07561	0.784	1
NXF1	GERD_HC	Suprabasal	Prox	-0.05912	2.778	0.07525	0.784	1
IKBIP	GERD_HC	Suprabasal	Prox	-0.08908	3.798	0.07531	0.784	1
SEMA4B	GERD_HC	Suprabasal	Prox	-0.07945	4.285	0.07529	0.784	1
CIAO3	GERD_HC	Suprabasal	Prox	-0.04824	2.967	0.07516	0.784	1
AMZ2	GERD_HC	Suprabasal	Prox	0.06432	3.957	0.0754	0.784	1
CRIPT	SSc_GERD	Suprabasal	Prox	-0.06265	5.846	0.07556	0.784	1
HIST1H2BG	SSc_GERD	Suprabasal	Prox	-0.0997	3.832	0.07553	0.784	1
LRRC61	SSc_GERD	Suprabasal	Prox	0.08327	2.567	0.07544	0.784	1
RPS6	SSc_GERD	Suprabasal	Prox	-0.05046	12	0.07525	0.784	1
NANS	SSc_GERD	Suprabasal	Prox	-0.04731	5.908	0.07527	0.784	1
PWWP2B	SSc_GERD	Suprabasal	Prox	-0.07194	4.812	0.07548	0.784	1
BRMS1	SSc_GERD	Suprabasal	Prox	0.0976	4.863	0.3801	0.784	1
NR2C1	SSc_GERD	Suprabasal	Prox	-0.06088	2.149	0.07535	0.784	1
TMTC4	SSc_GERD	Suprabasal	Prox	0.06189	1.693	0.07515	0.784	1
FBXL8	SSc_GERD	Suprabasal	Prox	0.06159	2.048	0.07569	0.784	1
GUCY2D	SSc_GERD	Suprabasal	Prox	-0.09619	0.58	0.0751	0.784	1
YJU2	SSc_GERD	Suprabasal	Prox	0.04981	3.491	0.07514	0.784	1
LMTK3	SSc_GERD	Suprabasal	Prox	0.09781	2.048	0.07541	0.784	1
ZNF615	SSc_GERD	Suprabasal	Prox	0.06722	0.4878	0.07511	0.784	1
ZYG11B	SSc_HC	Superficial	Dist	-0.06168	3.465	0.07555	0.784	0.917
SMAD5	SSc_HC	Superficial	Dist	0.06834	5.173	0.07556	0.784	0.917
RNF14	SSc_HC	Superficial	Dist	0.0454	2.779	0.09494	0.784	0.917
SYNJ2	SSc_HC	Superficial	Dist	-0.0638	2.645	0.07551	0.784	0.917
KCNK6	SSc_HC	Superficial	Dist	-0.05748	5.078	0.0756	0.784	0.917
DRAM2	GERD_HC	Superficial	Dist	0.04585	4.273	0.07542	0.784	0.946
HNRNPA3	GERD_HC	Superficial	Dist	0.03235	8.043	0.07516	0.784	0.946
SNX18	GERD_HC	Superficial	Dist	0.09302	2.802	0.07524	0.784	0.946
TAP2	GERD_HC	Superficial	Dist	-0.08531	3.587	0.07513	0.784	0.946
FAM149B1	GERD_HC	Superficial	Dist	-0.08379	1.916	0.1524	0.784	0.946
CHCHD1	GERD_HC	Superficial	Dist	-0.04797	6.447	0.0751	0.784	0.946
ISCA2	GERD_HC	Superficial	Dist	0.04799	4.626	0.07542	0.784	0.946
CTCF	GERD_HC	Superficial	Dist	-0.04126	4.894	0.08526	0.784	0.946
ZFPM1	GERD_HC	Superficial	Dist	0.1183	4.199	0.07526	0.784	0.946
SRP68	GERD_HC	Superficial	Dist	0.03993	5.042	0.07529	0.784	0.946
LTBR	SSc_GERD	Superficial	Dist	0.04015	4.501	0.07548	0.784	0.905
EPN2	SSc_GERD	Superficial	Dist	0.0595	5.434	0.07564	0.784	0.905
PPM1F	SSc_GERD	Superficial	Dist	-0.05955	2.313	0.07556	0.784	0.905
MIER1	SSc_HC	Superficial	Prox	0.03862	5.19	0.07505	0.784	0.862
TMEM161B	SSc_HC	Superficial	Prox	-0.05585	3.165	0.07515	0.784	0.862
CCDC167	SSc_HC	Superficial	Prox	0.05737	4.946	0.07527	0.784	0.862
MTRF1L	SSc_HC	Superficial	Prox	0.2225	3.501	2.164	0.784	0.861
AC005083.1	SSc_HC	Superficial	Prox	-0.08529	1.941	0.07522	0.784	0.862
TIMM8B	GERD_HC	Superficial	Prox	-0.06881	7.567	0.07533	0.784	0.883
BAG5	GERD_HC	Superficial	Prox	0.04345	4.915	0.07524	0.784	0.883
C15orf61	GERD_HC	Superficial	Prox	-0.09892	5.059	0.07504	0.784	0.883
CNN2	GERD_HC	Superficial	Prox	0.07096	5.067	0.07538	0.784	0.883
EHD3	SSc_GERD	Superficial	Prox	-0.1233	4.311	0.07516	0.784	0.958
ASPH	SSc_GERD	Superficial	Prox	0.04674	5.558	0.07564	0.784	0.958
CCDC91	SSc_GERD	Superficial	Prox	-0.04388	4.398	0.0756	0.784	0.958
INPP5K	SSc_GERD	Superficial	Prox	0.05775	3.3	0.07503	0.784	0.958
ZNF317	SSc_GERD	Superficial	Prox	0.0643	1.565	0.0753	0.784	0.958
MPHOSPH10	SSc_HC	Basal	Dist	0.06128	5.363	0.07465	0.785	1
GCLC	SSc_HC	Basal	Dist	0.07565	5.336	0.0748	0.785	1
TULP4	SSc_HC	Basal	Dist	0.05436	3.438	0.0747	0.785	1
AGTPBP1	SSc_HC	Basal	Dist	0.05619	2.201	0.07462	0.785	1
BMPR1A	SSc_HC	Basal	Dist	-0.05096	2.124	0.07493	0.785	1
NTN4	SSc_HC	Basal	Dist	-0.09156	2.239	0.07494	0.785	1
MTFMT	SSc_HC	Basal	Dist	-0.09322	2.935	0.3655	0.785	1
ZNF575	SSc_HC	Basal	Dist	-0.07152	-0.03778	0.07445	0.785	1
ZNF581	SSc_HC	Basal	Dist	0.08912	4.378	0.5018	0.785	1
AL359504.2	SSc_HC	Basal	Dist	0.09514	-1.243	0.07441	0.785	1
FNDC10	GERD_HC	Basal	Dist	0.09792	2.966	0.07457	0.785	1
ATAD2B	GERD_HC	Basal	Dist	0.06376	2.739	0.07466	0.785	1
LYRM2	GERD_HC	Basal	Dist	0.05633	4.923	0.07448	0.785	1
YARS2	GERD_HC	Basal	Dist	0.05799	3.904	0.07468	0.785	1
CINP	GERD_HC	Basal	Dist	-0.03573	4.924	0.07473	0.785	1
TUBGCP4	GERD_HC	Basal	Dist	-0.05806	2.833	0.07484	0.785	1
ARL6IP1	GERD_HC	Basal	Dist	0.04874	7.114	0.07448	0.785	1
MNT	GERD_HC	Basal	Dist	-0.09341	2.746	0.07466	0.785	1
GPX4	GERD_HC	Basal	Dist	-0.06193	8.67	0.07464	0.785	1
RPN2	GERD_HC	Basal	Dist	-0.05069	6.391	0.07494	0.785	1
SUPT7L	SSc_GERD	Basal	Dist	-0.04455	2.573	0.07477	0.785	1
USF3	SSc_GERD	Basal	Dist	-0.04912	3.203	0.07485	0.785	1
CCNB1	SSc_GERD	Basal	Dist	-0.08662	5.812	0.0744	0.785	1
HIST1H2BD	SSc_GERD	Basal	Dist	-0.1022	2.834	0.07442	0.785	1
AGPAT1	SSc_GERD	Basal	Dist	0.05253	2.914	0.07467	0.785	1
ERLIN1	SSc_GERD	Basal	Dist	0.05361	3.725	0.07445	0.785	1
HOXC4	SSc_GERD	Basal	Dist	-0.07007	2.504	0.07492	0.785	1
PPP1R12A	SSc_GERD	Basal	Dist	-0.04759	5.297	0.07465	0.785	1
COMMD6	SSc_GERD	Basal	Dist	0.09001	8.045	0.07469	0.785	1
PYCARD	SSc_GERD	Basal	Dist	-0.1011	6.806	0.07435	0.785	1
CIAO2B	SSc_GERD	Basal	Dist	-0.06401	7.148	0.0745	0.785	1
GIT1	SSc_GERD	Basal	Dist	-0.05448	3.476	0.07487	0.785	1
ORMDL3	SSc_GERD	Basal	Dist	0.0658	2.641	0.07448	0.785	1
ZNF432	SSc_GERD	Basal	Dist	0.06628	0.6177	0.07477	0.785	1
ZNF525	SSc_GERD	Basal	Dist	-0.1233	1.541	0.07467	0.785	1
SLC25A12	SSc_HC	Basal	Prox	-0.05229	3.117	0.08171	0.785	1
B4GALT1	SSc_HC	Basal	Prox	0.06736	6.184	0.07489	0.785	1
GNAQ	SSc_HC	Basal	Prox	-0.06807	4.622	0.07495	0.785	1
MORN4	SSc_HC	Basal	Prox	0.09102	-0.1765	0.07465	0.785	1
LDHB	SSc_HC	Basal	Prox	0.04854	7.378	0.07494	0.785	1
PSMA6	SSc_HC	Basal	Prox	-0.02875	7.136	0.07481	0.785	1
GFOD2	SSc_HC	Basal	Prox	-0.05786	5.096	0.07452	0.785	1
TMEM230	SSc_HC	Basal	Prox	-0.03751	5.21	0.07466	0.785	1
XIAP	SSc_HC	Basal	Prox	0.0522	5.064	0.0746	0.785	1
THAP4	GERD_HC	Basal	Prox	0.04427	4.193	0.08696	0.785	1
TOP2B	GERD_HC	Basal	Prox	0.08094	4.78	0.07499	0.785	1
ABHD17B	GERD_HC	Basal	Prox	-0.08346	3.321	0.0747	0.785	1
GKAP1	GERD_HC	Basal	Prox	0.07325	2.182	0.07487	0.785	1
TMTC4	GERD_HC	Basal	Prox	0.07054	1.589	0.0748	0.785	1
ITPKC	GERD_HC	Basal	Prox	-0.1165	6.252	0.07483	0.785	1
ZNF226	GERD_HC	Basal	Prox	0.05792	3.156	0.07458	0.785	1
ZNF432	GERD_HC	Basal	Prox	0.1226	0.6177	0.213	0.785	1
GLA	GERD_HC	Basal	Prox	-0.06638	3.467	0.0745	0.785	1
CAMSAP2	SSc_GERD	Basal	Prox	-0.07312	3.52	0.07454	0.785	1
TGFBRAP1	SSc_GERD	Basal	Prox	-0.05212	2.289	0.0748	0.785	1
LXN	SSc_GERD	Basal	Prox	0.07519	3.516	0.0743	0.785	1
HPF1	SSc_GERD	Basal	Prox	0.06548	5.109	0.07448	0.785	1
LRRC73	SSc_GERD	Basal	Prox	-0.1014	0.07015	0.07495	0.785	1
RNF20	SSc_GERD	Basal	Prox	0.05674	4.168	0.07469	0.785	1
VCL	SSc_GERD	Basal	Prox	0.06934	4.611	0.07478	0.785	1
ADM	SSc_GERD	Basal	Prox	0.1115	6.777	0.07468	0.785	1
ATG13	SSc_GERD	Basal	Prox	0.06333	3.461	0.07495	0.785	1
TTC12	SSc_GERD	Basal	Prox	-0.0813	1.509	0.07482	0.785	1
CD27-AS1	SSc_GERD	Basal	Prox	0.0662	2.554	0.07443	0.785	1
POLR2A	SSc_GERD	Basal	Prox	-0.0469	5.438	0.07494	0.785	1
TMEM94	SSc_GERD	Basal	Prox	0.06628	1.929	0.07451	0.785	1
PSENEN	SSc_GERD	Basal	Prox	-0.0634	5.899	0.075	0.785	1
NAGA	SSc_GERD	Basal	Prox	-0.06775	2.641	0.1237	0.785	1
S100A8	SSc_HC	Prolif Basal	Dist	0.1671	15.29	0.0744	0.785	1
B4GALT3	SSc_HC	Prolif Basal	Dist	0.04307	3.435	0.07435	0.785	1
RRM2	SSc_HC	Prolif Basal	Dist	-0.09905	5.143	0.07461	0.785	1
BBX	SSc_HC	Prolif Basal	Dist	-0.05453	4.805	0.07449	0.785	1
LY6G5B	SSc_HC	Prolif Basal	Dist	-0.09031	0.05475	0.1023	0.785	1
WIPF2	SSc_HC	Prolif Basal	Dist	-0.04433	4.427	0.07466	0.785	1
RPL28	SSc_HC	Prolif Basal	Dist	-0.04934	12.35	0.07471	0.785	1
ECE1	GERD_HC	Prolif Basal	Dist	-0.07997	2.326	0.07445	0.785	1
SNHG8	GERD_HC	Prolif Basal	Dist	0.0868	7.809	0.07499	0.785	1
AGPAT4	GERD_HC	Prolif Basal	Dist	-0.1432	1.29	0.07456	0.785	1
HIBADH	GERD_HC	Prolif Basal	Dist	0.06647	3.374	0.07449	0.785	1
CCAR1	GERD_HC	Prolif Basal	Dist	0.07304	5.354	0.07459	0.785	1
ERLIN1	GERD_HC	Prolif Basal	Dist	-0.05823	3.736	0.07442	0.785	1
TOX4	GERD_HC	Prolif Basal	Dist	0.04638	5.641	0.07461	0.785	1
DHRS1	GERD_HC	Prolif Basal	Dist	-0.07847	5.96	0.07464	0.785	1
TCF12	GERD_HC	Prolif Basal	Dist	0.06043	2.942	0.09038	0.785	1
LGALS3BP	GERD_HC	Prolif Basal	Dist	0.09243	6.047	0.0749	0.785	1
KXD1	GERD_HC	Prolif Basal	Dist	0.03987	4.815	0.07453	0.785	1
ZNF585B	GERD_HC	Prolif Basal	Dist	0.07027	0.7504	0.07487	0.785	1
OGFR	GERD_HC	Prolif Basal	Dist	0.07789	4.247	0.07491	0.785	1
ZNF593	SSc_GERD	Prolif Basal	Dist	-0.07735	5.352	0.075	0.785	1
ORC1	SSc_GERD	Prolif Basal	Dist	0.07485	1.187	0.07451	0.785	1
ITGB3BP	SSc_GERD	Prolif Basal	Dist	0.08196	4.574	0.07465	0.785	1
PIGG	SSc_GERD	Prolif Basal	Dist	-0.04284	2.348	0.07438	0.785	1
DCUN1D4	SSc_GERD	Prolif Basal	Dist	0.06076	2.642	0.07439	0.785	1
IRF1	SSc_GERD	Prolif Basal	Dist	0.1161	5.526	0.0747	0.785	1
SPARC	SSc_GERD	Prolif Basal	Dist	-0.1056	2.843	0.07485	0.785	1
MATN2	SSc_GERD	Prolif Basal	Dist	0.07956	2.061	0.07468	0.785	1
RNF19A	SSc_GERD	Prolif Basal	Dist	-0.07613	4.559	0.07475	0.785	1
CCDC171	SSc_GERD	Prolif Basal	Dist	-0.06251	1.933	0.07487	0.785	1
C10orf67	SSc_GERD	Prolif Basal	Dist	-0.1104	-0.8479	0.07457	0.785	1
LINC00958	SSc_GERD	Prolif Basal	Dist	0.1163	5.348	0.07456	0.785	1
RAB20	SSc_GERD	Prolif Basal	Dist	-0.09407	-0.1682	0.07501	0.785	1
INO80	SSc_GERD	Prolif Basal	Dist	-0.05077	3.676	0.07491	0.785	1
ZNF532	SSc_GERD	Prolif Basal	Dist	-0.06032	1.686	0.0746	0.785	1
ZNF227	SSc_GERD	Prolif Basal	Dist	-0.08036	1.387	0.1595	0.785	1
RPS11	SSc_GERD	Prolif Basal	Dist	-0.05819	10.45	0.07471	0.785	1
MRPS26	SSc_GERD	Prolif Basal	Dist	-0.09549	6.186	0.07433	0.785	1
ADAM17	SSc_HC	Prolif Basal	Prox	-0.04792	3.652	0.07437	0.785	1
SF3B6	SSc_HC	Prolif Basal	Prox	0.04005	7.561	0.07475	0.785	1
HNRNPLL	SSc_HC	Prolif Basal	Prox	0.04496	2.844	0.07458	0.785	1
PAXX	SSc_HC	Prolif Basal	Prox	-0.06427	5.371	0.07465	0.785	1
ATXN7L3B	SSc_HC	Prolif Basal	Prox	-0.03604	4.832	0.07455	0.785	1
SPATA5L1	SSc_HC	Prolif Basal	Prox	-0.06643	3.909	0.07454	0.785	1
UTP6	SSc_HC	Prolif Basal	Prox	0.04316	4.161	0.07456	0.785	1
CAPNS1	SSc_HC	Prolif Basal	Prox	0.04251	7.537	0.0748	0.785	1
AL513550.1	SSc_HC	Prolif Basal	Prox	-0.08181	0.3629	0.07462	0.785	1
CNN3	GERD_HC	Prolif Basal	Prox	-0.09413	6.102	0.07493	0.785	1
TGFBR2	GERD_HC	Prolif Basal	Prox	-0.08361	2.205	0.07466	0.785	1
SDAD1	GERD_HC	Prolif Basal	Prox	-0.06479	4.519	0.07498	0.785	1
AADAT	GERD_HC	Prolif Basal	Prox	-0.08941	0.5855	0.07437	0.785	1
SREK1IP1	GERD_HC	Prolif Basal	Prox	-0.06578	6.771	0.07472	0.785	1
TCOF1	GERD_HC	Prolif Basal	Prox	-0.07615	3.69	0.0749	0.785	1
CENPW	GERD_HC	Prolif Basal	Prox	0.1162	6.03	0.07437	0.785	1
IPMK	GERD_HC	Prolif Basal	Prox	-0.08953	3.275	0.07471	0.785	1
QSER1	GERD_HC	Prolif Basal	Prox	0.06487	4.215	0.07478	0.785	1
CTSC	GERD_HC	Prolif Basal	Prox	0.108	5.338	0.0745	0.785	1
TNFRSF1A	GERD_HC	Prolif Basal	Prox	0.05912	5.325	0.07471	0.785	1
STYK1	GERD_HC	Prolif Basal	Prox	-0.09456	2.609	0.07492	0.785	1
MARK3	GERD_HC	Prolif Basal	Prox	0.04954	4.444	0.0749	0.785	1
ZNF668	GERD_HC	Prolif Basal	Prox	0.05695	1.65	0.07477	0.785	1
FLCN	GERD_HC	Prolif Basal	Prox	0.09947	1.949	0.07484	0.785	1
BIRC5	GERD_HC	Prolif Basal	Prox	0.108	5.282	0.07476	0.785	1
MTCL1	GERD_HC	Prolif Basal	Prox	-0.1147	0.5884	0.07472	0.785	1
ZNF585A	GERD_HC	Prolif Basal	Prox	-0.0687	4.109	0.07433	0.785	1
SCAF1	GERD_HC	Prolif Basal	Prox	0.06313	3.428	0.07439	0.785	1
RRP1	GERD_HC	Prolif Basal	Prox	0.06946	4.445	0.07434	0.785	1
RBX1	GERD_HC	Prolif Basal	Prox	0.05766	7.559	0.07451	0.785	1
AGA	SSc_GERD	Prolif Basal	Prox	0.0445	4.521	0.07455	0.785	1
CD109	SSc_GERD	Prolif Basal	Prox	0.07743	4.455	0.0748	0.785	1
FAM229B	SSc_GERD	Prolif Basal	Prox	-0.07506	2.06	0.07495	0.785	1
AHR	SSc_GERD	Prolif Basal	Prox	0.07182	3.794	0.07446	0.785	1
TIGD5	SSc_GERD	Prolif Basal	Prox	0.07124	2.487	0.07493	0.785	1
KRT7	SSc_GERD	Prolif Basal	Prox	-0.1725	6.363	0.07455	0.785	1
POLR1D	SSc_GERD	Prolif Basal	Prox	0.06534	8.302	0.07456	0.785	1
MESP2	SSc_GERD	Prolif Basal	Prox	-0.09311	0.2339	0.07487	0.785	1
GPT2	SSc_GERD	Prolif Basal	Prox	-0.07666	6.637	0.07489	0.785	1
HSDL1	SSc_GERD	Prolif Basal	Prox	-0.06406	2.539	0.07437	0.785	1
EPHX3	SSc_GERD	Prolif Basal	Prox	-0.08757	5.523	0.07436	0.785	1
GDI1	SSc_GERD	Prolif Basal	Prox	0.04975	3.468	0.07497	0.785	1
KIAA2013	SSc_HC	Prolif Suprabasal	Dist	0.06598	3.847	0.2681	0.785	1
ABCB10	SSc_HC	Prolif Suprabasal	Dist	0.05162	1.748	0.07435	0.785	1
ANO10	SSc_HC	Prolif Suprabasal	Dist	-0.06179	3.283	0.07443	0.785	1
TRMT10C	SSc_HC	Prolif Suprabasal	Dist	-0.03851	5.262	0.07456	0.785	1
ISY1	SSc_HC	Prolif Suprabasal	Dist	0.03156	4.38	0.07477	0.785	1
EIF1AD	SSc_HC	Prolif Suprabasal	Dist	0.04624	3.098	0.0744	0.785	1
DNAJA3	SSc_HC	Prolif Suprabasal	Dist	-0.06918	3.812	0.07432	0.785	1
C17orf75	SSc_HC	Prolif Suprabasal	Dist	0.04133	3.393	0.0744	0.785	1
PPP3R1	GERD_HC	Prolif Suprabasal	Dist	-0.0586	3.682	0.07499	0.785	1
IFT57	GERD_HC	Prolif Suprabasal	Dist	-0.09038	4.358	0.07443	0.785	1
C4orf33	GERD_HC	Prolif Suprabasal	Dist	0.05697	3.648	0.07479	0.785	1
LRP11	GERD_HC	Prolif Suprabasal	Dist	-0.05884	4.085	0.07439	0.785	1
LIMK1	GERD_HC	Prolif Suprabasal	Dist	0.08189	1.234	0.07464	0.785	1
ARRDC1	GERD_HC	Prolif Suprabasal	Dist	0.07145	5.423	0.07479	0.785	1
EIF4EBP2	GERD_HC	Prolif Suprabasal	Dist	0.07351	5.998	0.07459	0.785	1
TUT1	GERD_HC	Prolif Suprabasal	Dist	0.05309	1.684	0.07464	0.785	1
DDIT3	GERD_HC	Prolif Suprabasal	Dist	0.07129	4.439	0.07452	0.785	1
CDH24	GERD_HC	Prolif Suprabasal	Dist	0.1186	0.4693	0.1446	0.785	1
DHX38	GERD_HC	Prolif Suprabasal	Dist	0.05815	3.234	0.0749	0.785	1
NAGLU	GERD_HC	Prolif Suprabasal	Dist	0.07522	2.911	0.07472	0.785	1
PRKCA	GERD_HC	Prolif Suprabasal	Dist	0.08917	1.088	0.07474	0.785	1
BSDC1	SSc_GERD	Prolif Suprabasal	Dist	0.04814	3.624	0.07465	0.785	1
RBMXL1	SSc_GERD	Prolif Suprabasal	Dist	-0.05239	3.632	0.07446	0.785	1
PBX1	SSc_GERD	Prolif Suprabasal	Dist	0.07034	4.831	0.07443	0.785	1
RGL1	SSc_GERD	Prolif Suprabasal	Dist	-0.09981	0.5921	0.1238	0.785	1
COX5B	SSc_GERD	Prolif Suprabasal	Dist	-0.05802	9.304	0.07464	0.785	1
ARL6IP6	SSc_GERD	Prolif Suprabasal	Dist	0.06191	4.328	0.07431	0.785	1
ING2	SSc_GERD	Prolif Suprabasal	Dist	0.05751	5.01	0.07474	0.785	1
B3GALT4	SSc_GERD	Prolif Suprabasal	Dist	-0.06425	4.655	0.07459	0.785	1
AC083880.1	SSc_GERD	Prolif Suprabasal	Dist	-0.085	-0.1627	0.07434	0.785	1
MAK16	SSc_GERD	Prolif Suprabasal	Dist	-0.06202	2.699	0.07479	0.785	1
MRPL50	SSc_GERD	Prolif Suprabasal	Dist	-0.0455	4.75	0.07474	0.785	1
CAPN1	SSc_GERD	Prolif Suprabasal	Dist	0.04535	7.413	0.07437	0.785	1
ANKRD13A	SSc_GERD	Prolif Suprabasal	Dist	-0.06979	5.36	0.07486	0.785	1
PINLYP	SSc_GERD	Prolif Suprabasal	Dist	-0.06194	2.466	0.07442	0.785	1
MYBL2	SSc_GERD	Prolif Suprabasal	Dist	0.09246	3.027	0.07494	0.785	1
TOR1AIP2	SSc_HC	Prolif Suprabasal	Prox	-0.07057	6.701	0.07482	0.785	1
UNC50	SSc_HC	Prolif Suprabasal	Prox	-0.04116	4.779	0.075	0.785	1
SCFD2	SSc_HC	Prolif Suprabasal	Prox	-0.0591	2.392	0.07479	0.785	1
MRPL28	SSc_HC	Prolif Suprabasal	Prox	0.05485	5.366	0.07461	0.785	1
CENPX	SSc_HC	Prolif Suprabasal	Prox	-0.04956	6.793	0.07477	0.785	1
MED29	SSc_HC	Prolif Suprabasal	Prox	0.05708	4.211	0.07477	0.785	1
ZNF837	SSc_HC	Prolif Suprabasal	Prox	-0.08373	0.9596	0.07448	0.785	1
ZFP69	GERD_HC	Prolif Suprabasal	Prox	-0.08385	-0.07458	0.07436	0.785	1
STK17B	GERD_HC	Prolif Suprabasal	Prox	-0.05777	2.575	0.07481	0.785	1
TBC1D19	GERD_HC	Prolif Suprabasal	Prox	0.06583	0.9863	0.07456	0.785	1
H2AFZ	GERD_HC	Prolif Suprabasal	Prox	0.05927	8.993	0.07435	0.785	1
ENTR1	GERD_HC	Prolif Suprabasal	Prox	0.08215	3.281	0.07451	0.785	1
CCDC189	GERD_HC	Prolif Suprabasal	Prox	-0.09276	-0.1226	0.07479	0.785	1
CDH3	GERD_HC	Prolif Suprabasal	Prox	-0.1565	3.465	0.07433	0.785	1
ZNF81	GERD_HC	Prolif Suprabasal	Prox	-0.07786	0.2975	0.07468	0.785	1
MAD2L2	SSc_GERD	Prolif Suprabasal	Prox	-0.08089	3.318	0.07461	0.785	1
USP33	SSc_GERD	Prolif Suprabasal	Prox	-0.05075	4.159	0.07459	0.785	1
FBXO48	SSc_GERD	Prolif Suprabasal	Prox	0.06197	2.417	0.07432	0.785	1
LZTS2	SSc_GERD	Prolif Suprabasal	Prox	-0.05507	2.858	0.07481	0.785	1
CEP164	SSc_GERD	Prolif Suprabasal	Prox	-0.07172	3.062	0.07476	0.785	1
LINC01572	SSc_GERD	Prolif Suprabasal	Prox	0.09207	0.2766	0.07491	0.785	1
GABARAP	SSc_GERD	Prolif Suprabasal	Prox	-0.05335	8.747	0.07496	0.785	1
AL035661.1	SSc_GERD	Prolif Suprabasal	Prox	0.06316	2.698	0.07461	0.785	1
SAP130	SSc_HC	Suprabasal	Dist	-0.04854	2.262	0.07462	0.785	1
IFT122	SSc_HC	Suprabasal	Dist	-0.05882	1.524	0.07442	0.785	1
AC025181.2	SSc_HC	Suprabasal	Dist	-0.07841	2.022	0.07495	0.785	1
BRF2	SSc_HC	Suprabasal	Dist	0.03742	2.445	0.07471	0.785	1
EIF4G2	SSc_HC	Suprabasal	Dist	-0.05839	8.093	0.07432	0.785	1
CWF19L2	SSc_HC	Suprabasal	Dist	0.05624	3.958	0.07473	0.785	1
KRBA2	SSc_HC	Suprabasal	Dist	0.0546	0.6803	0.0748	0.785	1
COPRS	SSc_HC	Suprabasal	Dist	-0.08009	4.799	0.07478	0.785	1
SLC35B1	SSc_HC	Suprabasal	Dist	0.03565	4.715	0.07442	0.785	1
CHMP1B	SSc_HC	Suprabasal	Dist	-0.05138	5.908	0.07477	0.785	1
SCAND1	SSc_HC	Suprabasal	Dist	0.06345	6.587	0.07498	0.785	1
MBNL3	SSc_HC	Suprabasal	Dist	0.05403	3.138	0.075	0.785	1
SORT1	GERD_HC	Suprabasal	Dist	-0.09273	6.097	0.0746	0.785	1
ACAD11	GERD_HC	Suprabasal	Dist	-0.08545	0.4903	0.07466	0.785	1
NSD2	GERD_HC	Suprabasal	Dist	0.06043	3.24	0.07467	0.785	1
ACOX3	GERD_HC	Suprabasal	Dist	-0.05633	3.581	0.07457	0.785	1
EARS2	GERD_HC	Suprabasal	Dist	0.07258	1.485	0.07459	0.785	1
CRNDE	GERD_HC	Suprabasal	Dist	-0.06586	6.124	0.07457	0.785	1
RHBDF2	GERD_HC	Suprabasal	Dist	0.08911	2.35	0.07442	0.785	1
NDUFA7	GERD_HC	Suprabasal	Dist	-0.06336	7.036	0.07501	0.785	1
CAPN14	SSc_GERD	Suprabasal	Dist	-0.1555	5.573	0.07434	0.785	1
C3orf52	SSc_GERD	Suprabasal	Dist	0.06313	1.48	0.07468	0.785	1
RAP2B	SSc_GERD	Suprabasal	Dist	0.09155	6.88	0.0743	0.785	1
GRPEL1	SSc_GERD	Suprabasal	Dist	0.04718	5.491	0.07453	0.785	1
CPEB2	SSc_GERD	Suprabasal	Dist	0.08794	3.303	0.07491	0.785	1
ALDH7A1	SSc_GERD	Suprabasal	Dist	0.08519	5.934	0.07446	0.785	1
GPAA1	SSc_GERD	Suprabasal	Dist	0.0522	5.553	0.07479	0.785	1
DMRTA1	SSc_GERD	Suprabasal	Dist	0.07475	3.137	0.07463	0.785	1
CBWD5	SSc_GERD	Suprabasal	Dist	-0.06793	2.527	0.07499	0.785	1
SIK3	SSc_GERD	Suprabasal	Dist	0.062	2.636	0.07493	0.785	1
SORL1	SSc_GERD	Suprabasal	Dist	0.09581	2.715	0.075	0.785	1
NCAPD3	SSc_GERD	Suprabasal	Dist	0.05919	3.759	0.07438	0.785	1
ADIPOR2	SSc_GERD	Suprabasal	Dist	-0.083	6.743	0.07473	0.785	1
PNP	SSc_GERD	Suprabasal	Dist	-0.05844	5.529	0.07436	0.785	1
PARN	SSc_GERD	Suprabasal	Dist	0.04718	3.197	0.07487	0.785	1
FLCN	SSc_GERD	Suprabasal	Dist	-0.08491	2.028	0.07494	0.785	1
ARL17A	SSc_GERD	Suprabasal	Dist	0.08925	1.996	0.07473	0.785	1
KAT7	SSc_GERD	Suprabasal	Dist	0.04414	3.659	0.07467	0.785	1
BCAS3	SSc_GERD	Suprabasal	Dist	0.07917	2.374	0.07451	0.785	1
CYP4F22	SSc_GERD	Suprabasal	Dist	-0.1355	1.881	0.075	0.785	1
PTPN1	SSc_GERD	Suprabasal	Dist	-0.05338	4.665	0.075	0.785	1
TOM1	SSc_GERD	Suprabasal	Dist	0.06332	5.226	0.07491	0.785	1
RIT1	SSc_HC	Suprabasal	Prox	0.05432	5.58	0.07451	0.785	1
MORN2	SSc_HC	Suprabasal	Prox	-0.05073	4.168	0.07449	0.785	1
KDM7A-DT	SSc_HC	Suprabasal	Prox	0.1028	3.009	0.07461	0.785	1
PUF60	SSc_HC	Suprabasal	Prox	-0.03816	6.002	0.07479	0.785	1
CALML3	SSc_HC	Suprabasal	Prox	-0.07083	9.376	0.07462	0.785	1
MCMBP	SSc_HC	Suprabasal	Prox	0.03542	4.002	0.07457	0.785	1
ZNF593	GERD_HC	Suprabasal	Prox	0.08452	5.446	0.07483	0.785	1
CTBS	GERD_HC	Suprabasal	Prox	0.04882	4.461	0.0749	0.785	1
ASXL2	GERD_HC	Suprabasal	Prox	-0.05843	3.476	0.07488	0.785	1
HACL1	GERD_HC	Suprabasal	Prox	-0.06091	2.874	0.09	0.785	1
DANCR	GERD_HC	Suprabasal	Prox	0.06185	6.979	0.07433	0.785	1
PITX1	GERD_HC	Suprabasal	Prox	0.0843	10.38	0.07494	0.785	1
RPP21	GERD_HC	Suprabasal	Prox	0.06257	6.517	0.07497	0.785	1
KCTD20	GERD_HC	Suprabasal	Prox	-0.09012	5.537	0.07454	0.785	1
AGPAT2	GERD_HC	Suprabasal	Prox	-0.09423	5.83	0.0747	0.785	1
GTPBP4	GERD_HC	Suprabasal	Prox	0.05829	4.636	0.07501	0.785	1
SLC25A28	GERD_HC	Suprabasal	Prox	0.07768	3.646	0.07457	0.785	1
RAD9A	GERD_HC	Suprabasal	Prox	0.06439	2.896	0.07457	0.785	1
CEP290	GERD_HC	Suprabasal	Prox	-0.07186	2.864	0.07451	0.785	1
HECTD4	GERD_HC	Suprabasal	Prox	-0.06498	3.162	0.07488	0.785	1
AC005332.6	GERD_HC	Suprabasal	Prox	0.1129	1.457	0.1984	0.785	1
ZNF480	GERD_HC	Suprabasal	Prox	-0.05799	3.42	0.07469	0.785	1
TIMP1	GERD_HC	Suprabasal	Prox	0.1355	5.464	0.07479	0.785	1
LSM10	SSc_GERD	Suprabasal	Prox	0.05199	4.413	0.07461	0.785	1
DNAJB4	SSc_GERD	Suprabasal	Prox	0.07838	3.828	0.07486	0.785	1
GATAD2B	SSc_GERD	Suprabasal	Prox	0.06392	3.453	0.07486	0.785	1
METTL18	SSc_GERD	Suprabasal	Prox	-0.05914	2.464	0.07481	0.785	1
COX5B	SSc_GERD	Suprabasal	Prox	0.05871	9.368	0.07484	0.785	1
CASD1	SSc_GERD	Suprabasal	Prox	-0.05585	1.623	0.07456	0.785	1
RPL8	SSc_GERD	Suprabasal	Prox	0.04228	11.92	0.07439	0.785	1
ZFPL1	SSc_GERD	Suprabasal	Prox	-0.03965	4.151	0.07482	0.785	1
CRTC3	SSc_GERD	Suprabasal	Prox	0.05464	2.424	0.0745	0.785	1
RPL13	SSc_GERD	Suprabasal	Prox	-0.06287	12.75	0.07441	0.785	1
POLRMT	SSc_GERD	Suprabasal	Prox	0.05279	2.786	0.07473	0.785	1
RPS9	SSc_GERD	Suprabasal	Prox	-0.04635	11.51	0.07452	0.785	1
ZNF784	SSc_GERD	Suprabasal	Prox	-0.05969	0.9123	0.07466	0.785	1
PFKL	SSc_GERD	Suprabasal	Prox	-0.04465	5.758	0.07445	0.785	1
SNRPG	SSc_HC	Superficial	Dist	0.05177	7.592	0.07492	0.785	0.917
U2SURP	SSc_HC	Superficial	Dist	-0.03584	5.895	0.07478	0.785	0.917
G3BP2	SSc_HC	Superficial	Dist	-0.04584	5.212	0.07473	0.785	0.917
TMPRSS13	SSc_HC	Superficial	Dist	-0.06384	3.024	0.07497	0.785	0.917
COQ7	SSc_HC	Superficial	Dist	0.1665	3.26	1.089	0.785	0.917
FEM1A	SSc_HC	Superficial	Dist	-0.1749	2.719	0.9821	0.785	0.917
GPR108	SSc_HC	Superficial	Dist	-0.03893	4.935	0.075	0.785	0.917
ZNF564	SSc_HC	Superficial	Dist	-0.05854	1.157	0.07484	0.785	0.917
TYW3	GERD_HC	Superficial	Dist	0.08528	4.957	0.07448	0.785	0.947
SKP1	GERD_HC	Superficial	Dist	0.04871	8.412	0.07486	0.785	0.946
SDHAF2	GERD_HC	Superficial	Dist	-0.04478	4.628	0.07485	0.785	0.946
OAS1	GERD_HC	Superficial	Dist	-0.08521	5.186	0.07469	0.785	0.947
LINC00324	GERD_HC	Superficial	Dist	-0.09974	1.71	0.0744	0.785	0.947
LRATD1	SSc_GERD	Superficial	Dist	-0.07368	4.663	0.0748	0.785	0.906
HSD17B4	SSc_GERD	Superficial	Dist	-0.06143	5.235	0.07452	0.785	0.906
TOMM6	SSc_GERD	Superficial	Dist	0.05015	7.428	0.07444	0.785	0.906
SF3B5	SSc_GERD	Superficial	Dist	0.05095	7.291	0.07467	0.785	0.906
SDF2	SSc_GERD	Superficial	Dist	-0.04029	4.971	0.07436	0.785	0.906
STAG1	SSc_HC	Superficial	Prox	-0.04603	4.179	0.07489	0.785	0.862
AMACR	GERD_HC	Superficial	Prox	0.0793	3.4	0.07432	0.785	0.884
EXOC5	GERD_HC	Superficial	Prox	-0.05954	3.939	0.07501	0.785	0.883
AKAP13	GERD_HC	Superficial	Prox	-0.05578	4.708	0.07501	0.785	0.883
IFNAR2	GERD_HC	Superficial	Prox	0.08978	2.827	0.07457	0.785	0.884
KLHL2	SSc_GERD	Superficial	Prox	-0.06754	2.516	0.07491	0.785	0.958
BPHL	SSc_GERD	Superficial	Prox	-0.0829	3.847	0.07475	0.785	0.958
VPS29	SSc_GERD	Superficial	Prox	-0.03326	7.272	0.07478	0.785	0.958
CEP170B	SSc_GERD	Superficial	Prox	0.06386	2.62	0.07455	0.785	0.958
EMC10	SSc_GERD	Superficial	Prox	0.04539	4.504	0.07451	0.785	0.958
MZF1-AS1	SSc_GERD	Superficial	Prox	0.08443	0.8824	0.07432	0.785	0.959
MAPKAPK2	SSc_HC	Basal	Dist	-0.04978	3.85	0.07378	0.786	1
NCBP2AS2	SSc_HC	Basal	Dist	0.06553	4.776	0.07428	0.786	1
TRERF1	SSc_HC	Basal	Dist	-0.08017	3.005	0.07391	0.786	1
AC006333.2	SSc_HC	Basal	Dist	-0.08269	5.144	0.07407	0.786	1
FMC1	SSc_HC	Basal	Dist	-0.05738	4.631	0.07404	0.786	1
VIRMA	SSc_HC	Basal	Dist	0.04195	3.593	0.07372	0.786	1
MSRB1	SSc_HC	Basal	Dist	0.06963	4.171	0.07368	0.786	1
UTP4	SSc_HC	Basal	Dist	0.06107	3.085	0.07417	0.786	1
TADA2A	SSc_HC	Basal	Dist	-0.0387	2.679	0.07385	0.786	1
TNRC6C	SSc_HC	Basal	Dist	0.05871	1.928	0.07404	0.786	1
ISOC2	SSc_HC	Basal	Dist	-0.0637	5.959	0.07422	0.786	1
HDX	SSc_HC	Basal	Dist	-0.06958	-0.08612	0.07406	0.786	1
DISP1	GERD_HC	Basal	Dist	-0.1062	1.032	0.0737	0.786	1
VGLL3	GERD_HC	Basal	Dist	-0.1305	-0.4403	0.07401	0.786	1
VTA1	GERD_HC	Basal	Dist	0.04929	4.882	0.07393	0.786	1
PDLIM2	GERD_HC	Basal	Dist	0.09254	6.799	0.0736	0.786	1
PABPC1	GERD_HC	Basal	Dist	-0.07087	10.26	0.07364	0.786	1
RNF139	GERD_HC	Basal	Dist	0.05393	3.204	0.07408	0.786	1
EXOSC3	GERD_HC	Basal	Dist	0.06195	4.538	0.07383	0.786	1
SLC35C1	GERD_HC	Basal	Dist	-0.07667	4.909	0.07393	0.786	1
TSPAN31	GERD_HC	Basal	Dist	0.05081	3.843	0.09638	0.786	1
HDDC3	GERD_HC	Basal	Dist	0.06324	3.9	0.07417	0.786	1
MT1F	GERD_HC	Basal	Dist	0.1832	4.587	0.07385	0.786	1
MAF	GERD_HC	Basal	Dist	0.08253	5.658	0.07421	0.786	1
HEXD	GERD_HC	Basal	Dist	0.0802	3.253	0.07418	0.786	1
ZNF71	GERD_HC	Basal	Dist	-0.1604	0.803	0.3177	0.786	1
LINC00649	GERD_HC	Basal	Dist	-0.1043	2.668	0.07366	0.786	1
KCTD17	GERD_HC	Basal	Dist	0.1401	1.115	0.07378	0.786	1
ACSL4	GERD_HC	Basal	Dist	-0.08614	3.137	0.07393	0.786	1
IL1R1	SSc_GERD	Basal	Dist	-0.07817	3.941	0.07383	0.786	1
ITGA9-AS1	SSc_GERD	Basal	Dist	-0.07188	2.393	0.07426	0.786	1
AC097382.3	SSc_GERD	Basal	Dist	0.08324	1.692	0.07369	0.786	1
C5orf22	SSc_GERD	Basal	Dist	0.05618	1.829	0.07416	0.786	1
TPD52L1	SSc_GERD	Basal	Dist	-0.04618	7.195	0.07399	0.786	1
LMF1	SSc_GERD	Basal	Dist	0.08209	2.159	0.0742	0.786	1
FBRS	SSc_GERD	Basal	Dist	-0.0544	4.296	0.07365	0.786	1
CEP76	SSc_GERD	Basal	Dist	-0.06396	2.696	0.07419	0.786	1
LAMA3	SSc_GERD	Basal	Dist	-0.07403	3.302	0.07403	0.786	1
ZNF682	SSc_GERD	Basal	Dist	-0.08065	1.819	0.0738	0.786	1
LAG3	SSc_GERD	Basal	Dist	-0.1332	0.8403	0.07376	0.786	1
REV1	SSc_HC	Basal	Prox	0.0464	4.514	0.07397	0.786	1
SNHG8	SSc_HC	Basal	Prox	0.07044	7.789	0.07385	0.786	1
AC097534.2	SSc_HC	Basal	Prox	0.07201	0.8279	0.07374	0.786	1
MCPH1	SSc_HC	Basal	Prox	0.04467	3.164	0.07386	0.786	1
FLYWCH1	SSc_HC	Basal	Prox	-0.07219	1.883	0.07391	0.786	1
RBBP6	SSc_HC	Basal	Prox	-0.0416	5.459	0.07399	0.786	1
CIAO2B	SSc_HC	Basal	Prox	0.05717	7.148	0.07406	0.786	1
APOE	SSc_HC	Basal	Prox	0.157	2.73	0.07384	0.786	1
SLC25A14	SSc_HC	Basal	Prox	-0.05571	1.73	0.07413	0.786	1
CD83	SSc_HC	Basal	Prox	-0.1336	1.516	0.07425	0.786	1
FAM234B	SSc_HC	Basal	Prox	0.08997	-0.0082	0.07365	0.786	1
TPRG1L	GERD_HC	Basal	Prox	0.06601	4.755	0.07398	0.786	1
KLHL12	GERD_HC	Basal	Prox	-0.06264	2.369	0.0742	0.786	1
BBS5	GERD_HC	Basal	Prox	-0.07185	0.8501	0.07373	0.786	1
SSB	GERD_HC	Basal	Prox	0.06481	6.426	0.07426	0.786	1
C8orf76	GERD_HC	Basal	Prox	0.05127	4.854	0.07383	0.786	1
EEF1D	GERD_HC	Basal	Prox	0.04003	9.273	0.07412	0.786	1
SFXN3	GERD_HC	Basal	Prox	0.09166	0.4145	0.07423	0.786	1
VTI1A	GERD_HC	Basal	Prox	0.05702	4.075	0.07399	0.786	1
TRIM3	GERD_HC	Basal	Prox	0.08054	0.5014	0.07375	0.786	1
TMPRSS4	GERD_HC	Basal	Prox	-0.08615	5.215	0.07371	0.786	1
AL132712.2	GERD_HC	Basal	Prox	-0.1069	-0.7834	0.07409	0.786	1
TMEM38A	GERD_HC	Basal	Prox	-0.1502	0.7068	0.07417	0.786	1
ZNF101	GERD_HC	Basal	Prox	0.1017	4.419	0.07429	0.786	1
CHMP2A	GERD_HC	Basal	Prox	-0.05042	7.877	0.07421	0.786	1
STX16	GERD_HC	Basal	Prox	0.05179	4.098	0.07383	0.786	1
BAIAP2-DT	GERD_HC	Basal	Prox	-0.1031	-0.1618	0.07399	0.786	1
KHDRBS1	SSc_GERD	Basal	Prox	0.03852	6.334	0.07379	0.786	1
PPIH	SSc_GERD	Basal	Prox	0.08304	5.189	0.07387	0.786	1
EIPR1	SSc_GERD	Basal	Prox	0.05475	3.773	0.07365	0.786	1
MTIF2	SSc_GERD	Basal	Prox	-0.04906	4.563	0.07411	0.786	1
NAGK	SSc_GERD	Basal	Prox	0.08782	6.551	0.07363	0.786	1
ERICH2	SSc_GERD	Basal	Prox	0.1022	-0.9889	0.07415	0.786	1
CCDC167	SSc_GERD	Basal	Prox	-0.06459	5.03	0.07387	0.786	1
SLC35B2	SSc_GERD	Basal	Prox	0.0692	2.543	0.07412	0.786	1
DCPS	SSc_GERD	Basal	Prox	0.07411	3.823	0.07423	0.786	1
ANKRD9	SSc_GERD	Basal	Prox	-0.08725	4.528	0.07387	0.786	1
ARID3B	SSc_GERD	Basal	Prox	-0.09206	0.8658	0.09892	0.786	1
RABEP2	SSc_GERD	Basal	Prox	-0.05405	3.122	0.0737	0.786	1
PAGR1	SSc_GERD	Basal	Prox	0.06729	4.488	0.07424	0.786	1
TNFRSF14	SSc_HC	Prolif Basal	Dist	0.05907	3.475	0.07361	0.786	1
CRYBG2	SSc_HC	Prolif Basal	Dist	0.07047	4.948	0.07412	0.786	1
C1orf50	SSc_HC	Prolif Basal	Dist	-0.04051	3.536	0.07396	0.786	1
CERS6	SSc_HC	Prolif Basal	Dist	-0.06321	4.353	0.07403	0.786	1
TRANK1	SSc_HC	Prolif Basal	Dist	0.07829	1.023	0.07423	0.786	1
SREK1IP1	SSc_HC	Prolif Basal	Dist	0.05248	6.771	0.07424	0.786	1
NEURL1B	SSc_HC	Prolif Basal	Dist	-0.07437	2.692	0.07383	0.786	1
NSMCE4A	SSc_HC	Prolif Basal	Dist	0.05732	4.414	0.07374	0.786	1
POC1B	SSc_HC	Prolif Basal	Dist	-0.0661	2.201	0.1115	0.786	1
NIP7	SSc_HC	Prolif Basal	Dist	-0.04767	4.554	0.07418	0.786	1
XAB2	SSc_HC	Prolif Basal	Dist	-0.05694	3.287	0.07398	0.786	1
LURAP1	GERD_HC	Prolif Basal	Dist	-0.1082	0.4017	0.07398	0.786	1
SPATS2L	GERD_HC	Prolif Basal	Dist	0.05428	6.356	0.0737	0.786	1
VIPR1	GERD_HC	Prolif Basal	Dist	0.08707	2.109	0.07424	0.786	1
UQCRC1	GERD_HC	Prolif Basal	Dist	-0.04278	6.661	0.07391	0.786	1
SLC35A4	GERD_HC	Prolif Basal	Dist	0.04806	3.562	0.07385	0.786	1
PPP1R11	GERD_HC	Prolif Basal	Dist	-0.05244	4.878	0.07383	0.786	1
AL354740.1	GERD_HC	Prolif Basal	Dist	0.09273	1.264	0.07372	0.786	1
LANCL2	GERD_HC	Prolif Basal	Dist	0.06622	2.065	0.07394	0.786	1
GUSB	GERD_HC	Prolif Basal	Dist	0.06881	4.548	0.07373	0.786	1
NUB1	GERD_HC	Prolif Basal	Dist	-0.05356	4.609	0.07427	0.786	1
PMPCA	GERD_HC	Prolif Basal	Dist	-0.06884	3.978	0.162	0.786	1
NPM3	GERD_HC	Prolif Basal	Dist	-0.09109	4.315	0.07423	0.786	1
DHRS12	GERD_HC	Prolif Basal	Dist	-0.05978	3.26	0.07429	0.786	1
DNAAF4	GERD_HC	Prolif Basal	Dist	-0.09424	1.555	0.07417	0.786	1
CDH3	GERD_HC	Prolif Basal	Dist	-0.15	3.454	0.07414	0.786	1
SNHG25	GERD_HC	Prolif Basal	Dist	-0.2137	4.529	0.07383	0.786	1
ZNF681	GERD_HC	Prolif Basal	Dist	0.08169	2.535	0.07392	0.786	1
KIF16B	GERD_HC	Prolif Basal	Dist	-0.06524	3.562	0.07375	0.786	1
HSPB11	SSc_GERD	Prolif Basal	Dist	-0.06274	5.709	0.07429	0.786	1
RAB29	SSc_GERD	Prolif Basal	Dist	-0.07874	1.881	0.07388	0.786	1
MARC2	SSc_GERD	Prolif Basal	Dist	0.07401	1.638	0.0737	0.786	1
MRPS22	SSc_GERD	Prolif Basal	Dist	-0.05168	5.615	0.07359	0.786	1
TBC1D1	SSc_GERD	Prolif Basal	Dist	-0.07396	1.431	0.07427	0.786	1
MAP11	SSc_GERD	Prolif Basal	Dist	0.05414	1.757	0.07422	0.786	1
DHRS4-AS1	SSc_GERD	Prolif Basal	Dist	-0.06999	3.615	0.07373	0.786	1
ATP6V0A1	SSc_GERD	Prolif Basal	Dist	-0.05805	3.224	0.0738	0.786	1
FAM122B	SSc_GERD	Prolif Basal	Dist	0.09499	3.649	0.07411	0.786	1
CEP350	SSc_HC	Prolif Basal	Prox	-0.05248	4.673	0.07419	0.786	1
PTPN14	SSc_HC	Prolif Basal	Prox	0.05942	3.822	0.07399	0.786	1
ANKHD1	SSc_HC	Prolif Basal	Prox	-0.04175	5.053	0.07371	0.786	1
AP1S1	SSc_HC	Prolif Basal	Prox	0.04499	5.488	0.0738	0.786	1
ATP2A1-AS1	SSc_HC	Prolif Basal	Prox	-0.07598	-0.1339	0.07399	0.786	1
VPS9D1-AS1	SSc_HC	Prolif Basal	Prox	0.09348	0.5	0.0738	0.786	1
PARD6B	SSc_HC	Prolif Basal	Prox	0.07751	5.546	0.07427	0.786	1
ICOSLG	SSc_HC	Prolif Basal	Prox	0.09149	1.046	0.07411	0.786	1
TUT4	GERD_HC	Prolif Basal	Prox	0.05715	4.359	0.0742	0.786	1
CTBS	GERD_HC	Prolif Basal	Prox	-0.04958	4.387	0.07383	0.786	1
KRTCAP2	GERD_HC	Prolif Basal	Prox	0.06744	7.115	0.07394	0.786	1
ARPC2	GERD_HC	Prolif Basal	Prox	-0.03596	9.545	0.0741	0.786	1
NCEH1	GERD_HC	Prolif Basal	Prox	-0.12	3.108	0.07367	0.786	1
OGFRL1	GERD_HC	Prolif Basal	Prox	0.06513	5.563	0.07377	0.786	1
HSD17B12	GERD_HC	Prolif Basal	Prox	-0.07834	5.47	0.07377	0.786	1
DLAT	GERD_HC	Prolif Basal	Prox	-0.04358	3.796	0.0736	0.786	1
PPIP5K1	GERD_HC	Prolif Basal	Prox	-0.154	1.202	0.3348	0.786	1
ATXN2L	GERD_HC	Prolif Basal	Prox	-0.05652	3.558	0.07381	0.786	1
MOB3A	GERD_HC	Prolif Basal	Prox	-0.06718	2.216	0.07396	0.786	1
RPL36	GERD_HC	Prolif Basal	Prox	0.08417	11.6	0.07417	0.786	1
RPS21	GERD_HC	Prolif Basal	Prox	-0.1005	11.39	0.07389	0.786	1
SOD1	GERD_HC	Prolif Basal	Prox	-0.07046	7.774	0.07363	0.786	1
COL18A1	GERD_HC	Prolif Basal	Prox	-0.09611	3.87	0.07367	0.786	1
PITPNB	GERD_HC	Prolif Basal	Prox	0.05389	5.399	0.07366	0.786	1
CLCN6	SSc_GERD	Prolif Basal	Prox	-0.07498	0.3821	0.07395	0.786	1
GLMN	SSc_GERD	Prolif Basal	Prox	0.05143	2.906	0.07383	0.786	1
MEF2D	SSc_GERD	Prolif Basal	Prox	0.07791	3.248	0.07366	0.786	1
ALMS1	SSc_GERD	Prolif Basal	Prox	-0.06907	1.099	0.07427	0.786	1
TNS1	SSc_GERD	Prolif Basal	Prox	0.0859	2.972	0.07372	0.786	1
BRPF1	SSc_GERD	Prolif Basal	Prox	0.06345	1.523	0.07367	0.786	1
PIK3CB	SSc_GERD	Prolif Basal	Prox	-0.064	3.075	0.07364	0.786	1
SLBP	SSc_GERD	Prolif Basal	Prox	0.06252	5.445	0.07425	0.786	1
PAK1IP1	SSc_GERD	Prolif Basal	Prox	0.07824	4.698	0.07399	0.786	1
HMGN3-AS1	SSc_GERD	Prolif Basal	Prox	0.07313	0.9681	0.07388	0.786	1
STX7	SSc_GERD	Prolif Basal	Prox	0.06056	5.213	0.0742	0.786	1
RBPMS	SSc_GERD	Prolif Basal	Prox	0.07602	5.427	0.07398	0.786	1
SLC25A32	SSc_GERD	Prolif Basal	Prox	0.0612	2.116	0.07423	0.786	1
LARP4B	SSc_GERD	Prolif Basal	Prox	0.0522	3.971	0.07386	0.786	1
DNAJA4	SSc_GERD	Prolif Basal	Prox	-0.09932	3.662	0.0739	0.786	1
N4BP1	SSc_GERD	Prolif Basal	Prox	-0.06199	6.148	0.07376	0.786	1
MMP15	SSc_GERD	Prolif Basal	Prox	-0.08641	0.4405	0.07395	0.786	1
KLHL13	SSc_GERD	Prolif Basal	Prox	-0.06804	1.751	0.07409	0.786	1
LYPLAL1	SSc_HC	Prolif Suprabasal	Dist	-0.04783	4.841	0.07373	0.786	1
RHBDD1	SSc_HC	Prolif Suprabasal	Dist	0.05403	1.601	0.07373	0.786	1
SLC49A4	SSc_HC	Prolif Suprabasal	Dist	0.06352	4.944	0.07399	0.786	1
GCNT2	SSc_HC	Prolif Suprabasal	Dist	-0.08238	2.506	0.07401	0.786	1
FMC1	SSc_HC	Prolif Suprabasal	Dist	-0.05664	4.651	0.07394	0.786	1
SETX	SSc_HC	Prolif Suprabasal	Dist	-0.05439	4.003	0.07385	0.786	1
TYSND1	SSc_HC	Prolif Suprabasal	Dist	0.04499	4.196	0.07384	0.786	1
INTS5	SSc_HC	Prolif Suprabasal	Dist	0.04231	2.601	0.07407	0.786	1
CHP1	SSc_HC	Prolif Suprabasal	Dist	0.06172	6.694	0.07368	0.786	1
TPGS1	SSc_HC	Prolif Suprabasal	Dist	-0.07868	4.55	0.07421	0.786	1
PFKL	SSc_HC	Prolif Suprabasal	Dist	0.0395	5.699	0.07428	0.786	1
THOC2	SSc_HC	Prolif Suprabasal	Dist	0.0395	4.977	0.07421	0.786	1
ZYG11B	GERD_HC	Prolif Suprabasal	Dist	-0.07295	3.462	0.07387	0.786	1
THAP6	GERD_HC	Prolif Suprabasal	Dist	0.05837	2.929	0.07362	0.786	1
TCF19	GERD_HC	Prolif Suprabasal	Dist	-0.0676	2.843	0.07368	0.786	1
TERF1	GERD_HC	Prolif Suprabasal	Dist	-0.05566	4.437	0.07362	0.786	1
MED21	GERD_HC	Prolif Suprabasal	Dist	-0.05243	5.179	0.07373	0.786	1
YARS2	GERD_HC	Prolif Suprabasal	Dist	0.05716	3.926	0.07374	0.786	1
PPIP5K1	GERD_HC	Prolif Suprabasal	Dist	0.06986	1.209	0.07362	0.786	1
MFSD11	GERD_HC	Prolif Suprabasal	Dist	0.05775	4.361	0.07426	0.786	1
BCL2L13	GERD_HC	Prolif Suprabasal	Dist	-0.04305	4.3	0.07407	0.786	1
PITPNB	GERD_HC	Prolif Suprabasal	Dist	-0.05391	5.398	0.07385	0.786	1
SSX2IP	SSc_GERD	Prolif Suprabasal	Dist	-0.06657	3.586	0.07401	0.786	1
BCS1L	SSc_GERD	Prolif Suprabasal	Dist	-0.06468	3.533	0.07418	0.786	1
MIER3	SSc_GERD	Prolif Suprabasal	Dist	0.07651	1.947	0.07372	0.786	1
RPL26L1	SSc_GERD	Prolif Suprabasal	Dist	0.04397	5.717	0.07414	0.786	1
SNAPC3	SSc_GERD	Prolif Suprabasal	Dist	-0.05539	3.55	0.07372	0.786	1
RAD9A	SSc_GERD	Prolif Suprabasal	Dist	-0.05933	2.802	0.07393	0.786	1
DDIAS	SSc_GERD	Prolif Suprabasal	Dist	0.07978	1.661	0.07364	0.786	1
ENDOD1	SSc_GERD	Prolif Suprabasal	Dist	-0.07522	3.769	0.07386	0.786	1
PTS	SSc_GERD	Prolif Suprabasal	Dist	0.04706	5.617	0.07369	0.786	1
FKBP4	SSc_GERD	Prolif Suprabasal	Dist	0.07892	6.238	0.07361	0.786	1
MIR924HG	SSc_GERD	Prolif Suprabasal	Dist	-0.0867	1.737	0.07381	0.786	1
CD320	SSc_GERD	Prolif Suprabasal	Dist	-0.0957	3.876	0.0741	0.786	1
EIF3G	SSc_GERD	Prolif Suprabasal	Dist	-0.03855	7.135	0.07386	0.786	1
MED25	SSc_GERD	Prolif Suprabasal	Dist	0.05965	3.96	0.07419	0.786	1
TSEN34	SSc_GERD	Prolif Suprabasal	Dist	-0.06299	5.423	0.07406	0.786	1
ZNRF3	SSc_GERD	Prolif Suprabasal	Dist	-0.06962	1.992	0.07429	0.786	1
ARHGAP29	SSc_GERD	Prolif Suprabasal	Dist	0.1486	0.9047	0.07421	0.786	1
AL121658.1	SSc_GERD	Prolif Suprabasal	Dist	0.07685	-0.7129	0.0741	0.786	1
ILDR1	SSc_HC	Prolif Suprabasal	Prox	0.07833	0.8293	0.07405	0.786	1
AL441883.1	SSc_HC	Prolif Suprabasal	Prox	-0.08009	0.6	0.07423	0.786	1
CITED2	SSc_HC	Prolif Suprabasal	Prox	-0.08366	7.33	0.07373	0.786	1
AP001207.3	SSc_HC	Prolif Suprabasal	Prox	0.08026	2.531	0.07391	0.786	1
UEVLD	SSc_HC	Prolif Suprabasal	Prox	-0.06086	2.529	0.07377	0.786	1
IMMP1L	SSc_HC	Prolif Suprabasal	Prox	-0.04714	4.29	0.07429	0.786	1
ATP5MC2	SSc_HC	Prolif Suprabasal	Prox	0.04588	8.905	0.0739	0.786	1
NDUFA12	SSc_HC	Prolif Suprabasal	Prox	0.05341	7.119	0.07415	0.786	1
JMJD8	SSc_HC	Prolif Suprabasal	Prox	0.05222	4.66	0.07424	0.786	1
CDC6	SSc_HC	Prolif Suprabasal	Prox	-0.06881	2.731	0.0737	0.786	1
EPN3	SSc_HC	Prolif Suprabasal	Prox	0.05855	4.444	0.07373	0.786	1
RRP7A	SSc_HC	Prolif Suprabasal	Prox	0.06463	4.797	0.07409	0.786	1
ZNF711	SSc_HC	Prolif Suprabasal	Prox	-0.07595	0.8721	0.07423	0.786	1
ICMT	GERD_HC	Prolif Suprabasal	Prox	0.05819	4.312	0.07391	0.786	1
NCMAP-DT	GERD_HC	Prolif Suprabasal	Prox	-0.1534	0.4878	0.07421	0.786	1
SFT2D2	GERD_HC	Prolif Suprabasal	Prox	0.06403	5.139	0.07382	0.786	1
ZFAND2B	GERD_HC	Prolif Suprabasal	Prox	0.05057	5.003	0.07398	0.786	1
NEFM	GERD_HC	Prolif Suprabasal	Prox	0.2763	2.841	0.0742	0.786	1
SAMD12	GERD_HC	Prolif Suprabasal	Prox	0.08006	3.314	0.07403	0.786	1
WDYHV1	GERD_HC	Prolif Suprabasal	Prox	-0.06223	3.067	0.07414	0.786	1
VLDLR	GERD_HC	Prolif Suprabasal	Prox	0.09114	2.206	0.07396	0.786	1
KIF18A	GERD_HC	Prolif Suprabasal	Prox	0.07941	2.348	0.07391	0.786	1
PPP1R14B	GERD_HC	Prolif Suprabasal	Prox	0.1138	8.403	0.07384	0.786	1
LGMN	GERD_HC	Prolif Suprabasal	Prox	-0.06278	4.789	0.07429	0.786	1
RABL2A	SSc_GERD	Prolif Suprabasal	Prox	-0.08523	0.7304	0.0738	0.786	1
SLC25A38	SSc_GERD	Prolif Suprabasal	Prox	-0.05988	3.525	0.07404	0.786	1
PCDH7	SSc_GERD	Prolif Suprabasal	Prox	0.1051	4.252	0.07385	0.786	1
CPNE3	SSc_GERD	Prolif Suprabasal	Prox	-0.06539	7.664	0.07394	0.786	1
TMEM65	SSc_GERD	Prolif Suprabasal	Prox	0.05334	3.263	0.07362	0.786	1
VPS28	SSc_GERD	Prolif Suprabasal	Prox	0.04112	7.26	0.07403	0.786	1
IPMK	SSc_GERD	Prolif Suprabasal	Prox	-0.07994	3.247	0.07372	0.786	1
TRIM69	SSc_GERD	Prolif Suprabasal	Prox	0.08929	3.381	0.07422	0.786	1
DLGAP4	SSc_GERD	Prolif Suprabasal	Prox	0.05086	3.65	0.07388	0.786	1
HDAC8	SSc_GERD	Prolif Suprabasal	Prox	-0.04467	3.184	0.07418	0.786	1
SLC25A53	SSc_GERD	Prolif Suprabasal	Prox	-0.072	2.413	0.0738	0.786	1
CNPPD1	SSc_HC	Suprabasal	Dist	0.04514	4.774	0.07385	0.786	1
RPUSD3	SSc_HC	Suprabasal	Dist	-0.04397	4.284	0.07389	0.786	1
RNH1	SSc_HC	Suprabasal	Dist	0.03837	7.96	0.07386	0.786	1
SIK3	SSc_HC	Suprabasal	Dist	0.05439	2.636	0.07395	0.786	1
TUBA1B	SSc_HC	Suprabasal	Dist	-0.05722	8.825	0.07385	0.786	1
BORA	SSc_HC	Suprabasal	Dist	-0.05862	1.733	0.07415	0.786	1
HOXB2	SSc_HC	Suprabasal	Dist	-0.1424	3.885	0.07407	0.786	1
BCOR	SSc_HC	Suprabasal	Dist	0.07401	3.396	0.07392	0.786	1
FUBP1	GERD_HC	Suprabasal	Dist	0.05603	4.395	0.07367	0.786	1
HLA-DPA1	GERD_HC	Suprabasal	Dist	-0.1634	2.382	0.07376	0.786	1
SELENOH	GERD_HC	Suprabasal	Dist	-0.05229	7.785	0.07387	0.786	1
EXOSC8	GERD_HC	Suprabasal	Dist	-0.06392	5.263	0.07381	0.786	1
DIO2	GERD_HC	Suprabasal	Dist	-0.1689	5.424	0.07404	0.786	1
NELFCD	GERD_HC	Suprabasal	Dist	-0.05925	4.66	0.0738	0.786	1
TARS2	SSc_GERD	Suprabasal	Dist	0.05473	2.887	0.07405	0.786	1
WWTR1	SSc_GERD	Suprabasal	Dist	0.07247	5.146	0.07373	0.786	1
AGFG2	SSc_GERD	Suprabasal	Dist	0.08055	4.362	0.07395	0.786	1
CEP78	SSc_GERD	Suprabasal	Dist	0.06537	3.429	0.07362	0.786	1
OAT	SSc_GERD	Suprabasal	Dist	0.08063	6.489	0.07409	0.786	1
TANC2	SSc_GERD	Suprabasal	Dist	-0.07146	2.999	0.07389	0.786	1
RRP1B	SSc_GERD	Suprabasal	Dist	0.05608	3.944	0.07365	0.786	1
TRAPPC2	SSc_GERD	Suprabasal	Dist	-0.05171	3.75	0.07384	0.786	1
KRTCAP3	SSc_HC	Suprabasal	Prox	0.05563	5.36	0.07414	0.786	1
ANKS1A	SSc_HC	Suprabasal	Prox	0.04977	2.664	0.07388	0.786	1
AL590399.1	SSc_HC	Suprabasal	Prox	0.08003	0.5141	0.07412	0.786	1
RCE1	SSc_HC	Suprabasal	Prox	-0.06043	3.179	0.07423	0.786	1
CIB1	SSc_HC	Suprabasal	Prox	0.05984	7.206	0.07423	0.786	1
TLE2	SSc_HC	Suprabasal	Prox	0.06978	2.308	0.07413	0.786	1
ZNF429	SSc_HC	Suprabasal	Prox	0.07639	2.594	0.07409	0.786	1
ALG13	SSc_HC	Suprabasal	Prox	0.03711	4.737	0.07425	0.786	1
ATAD3A	GERD_HC	Suprabasal	Prox	-0.08973	3.743	0.07377	0.786	1
IQCB1	GERD_HC	Suprabasal	Prox	-0.05735	2.932	0.07369	0.786	1
CDK2AP2	GERD_HC	Suprabasal	Prox	0.0649	5.599	0.07384	0.786	1
CORO7	GERD_HC	Suprabasal	Prox	-0.06093	1.173	0.07361	0.786	1
DHX35	GERD_HC	Suprabasal	Prox	-0.1089	1.985	0.0738	0.786	1
SEPTIN6	GERD_HC	Suprabasal	Prox	0.07983	1.787	0.074	0.786	1
CDC20	SSc_GERD	Suprabasal	Prox	0.1069	5.162	0.07421	0.786	1
FLAD1	SSc_GERD	Suprabasal	Prox	-0.04914	3.653	0.07423	0.786	1
SSB	SSc_GERD	Suprabasal	Prox	-0.06146	6.537	0.07394	0.786	1
PPM1L	SSc_GERD	Suprabasal	Prox	-0.07034	2.312	0.07386	0.786	1
CPEB4	SSc_GERD	Suprabasal	Prox	-0.07513	5.494	0.07392	0.786	1
HIST1H2AG	SSc_GERD	Suprabasal	Prox	0.1174	3.878	0.07423	0.786	1
FABP5	SSc_GERD	Suprabasal	Prox	0.1176	12.32	0.07418	0.786	1
CDK5RAP2	SSc_GERD	Suprabasal	Prox	0.04922	3.708	0.0742	0.786	1
SSRP1	SSc_GERD	Suprabasal	Prox	0.06982	5.319	0.07403	0.786	1
TUT1	SSc_GERD	Suprabasal	Prox	0.04656	1.759	0.07396	0.786	1
CLUAP1	SSc_GERD	Suprabasal	Prox	-0.05878	3.203	0.07403	0.786	1
ARMC6	SSc_GERD	Suprabasal	Prox	0.05263	3.306	0.07391	0.786	1
UMAD1	SSc_HC	Superficial	Dist	0.04939	2.362	0.0743	0.786	0.917
PLPBP	SSc_HC	Superficial	Dist	0.09065	4.34	0.4043	0.786	0.917
AP5B1	SSc_HC	Superficial	Dist	0.05254	2.935	0.07426	0.786	0.917
BECN1	SSc_HC	Superficial	Dist	-0.04731	4.782	0.2082	0.786	0.917
NECTIN4	GERD_HC	Superficial	Dist	-0.05946	5.1	0.07413	0.786	0.947
MAP4K3	GERD_HC	Superficial	Dist	0.05577	2.692	0.074	0.786	0.947
NR1D2	GERD_HC	Superficial	Dist	0.1971	4.177	0.07425	0.786	0.947
AL021328.1	GERD_HC	Superficial	Dist	-0.1126	2.025	0.07389	0.786	0.947
RABL6	GERD_HC	Superficial	Dist	-0.04864	5.295	0.0741	0.786	0.947
KPNA3	GERD_HC	Superficial	Dist	0.05757	4.31	0.07382	0.786	0.947
UBE3A	GERD_HC	Superficial	Dist	0.04834	5.115	0.07393	0.786	0.947
JADE3	GERD_HC	Superficial	Dist	0.09029	0.8239	0.07395	0.786	0.947
RPS14	SSc_GERD	Superficial	Dist	-0.06036	12.11	0.07364	0.786	0.907
COTL1	SSc_GERD	Superficial	Dist	0.101	2.946	0.07385	0.786	0.907
BORCS8	SSc_GERD	Superficial	Dist	-0.04965	4.144	0.07412	0.786	0.906
THEM4	SSc_HC	Superficial	Prox	-0.2519	2.556	1.456	0.786	0.863
MRFAP1L1	SSc_HC	Superficial	Prox	-0.04526	3.948	0.07369	0.786	0.863
MSMO1	SSc_HC	Superficial	Prox	-0.08062	5.945	0.07379	0.786	0.863
EIF3G	SSc_HC	Superficial	Prox	0.03717	7.179	0.07366	0.786	0.863
BMPR2	GERD_HC	Superficial	Prox	-0.05984	3.565	0.07415	0.786	0.884
PPP2R5D	GERD_HC	Superficial	Prox	0.2399	2.541	1.015	0.786	0.884
WWP1	GERD_HC	Superficial	Prox	0.1771	3.827	1.252	0.786	0.884
ANXA9	SSc_GERD	Superficial	Prox	-0.1426	6.26	0.07363	0.786	0.959
HLA-DPA1	SSc_GERD	Superficial	Prox	0.1578	2.287	0.07409	0.786	0.959
KRT78	SSc_GERD	Superficial	Prox	-0.1626	10.93	0.07395	0.786	0.959
FNDC3A	SSc_GERD	Superficial	Prox	-0.08118	3.586	0.07363	0.786	0.959
DCUN1D3	SSc_GERD	Superficial	Prox	-0.09849	1.359	0.0738	0.786	0.959
RECQL5	SSc_GERD	Superficial	Prox	-0.05925	3.174	0.07391	0.786	0.959
SLC66A2	SSc_GERD	Superficial	Prox	-0.0699	5.458	0.07375	0.786	0.959
OGFR	SSc_GERD	Superficial	Prox	-0.06751	4.076	0.07393	0.786	0.959
ABCG1	SSc_GERD	Superficial	Prox	0.1579	1.062	0.07382	0.786	0.959
PRXL2B	SSc_HC	Basal	Dist	0.06862	2.337	0.07341	0.787	1
SMIM12	SSc_HC	Basal	Dist	0.03477	4.802	0.07297	0.787	1
RRNAD1	SSc_HC	Basal	Dist	0.04073	2.87	0.07296	0.787	1
FKBP7	SSc_HC	Basal	Dist	-0.1831	0.6173	0.4552	0.787	1
PSMB8	SSc_HC	Basal	Dist	0.09333	6.39	0.07305	0.787	1
MIGA2	SSc_HC	Basal	Dist	0.0637	2.125	0.07339	0.787	1
RASSF3	SSc_HC	Basal	Dist	-0.07979	1.603	0.07314	0.787	1
TUBGCP5	SSc_HC	Basal	Dist	-0.05616	2.617	0.07317	0.787	1
KATNB1	SSc_HC	Basal	Dist	-0.04548	2.74	0.07305	0.787	1
TACO1	SSc_HC	Basal	Dist	0.05684	3.72	0.07334	0.787	1
PROCR	SSc_HC	Basal	Dist	0.08817	0.8676	0.07297	0.787	1
UPF3B	SSc_HC	Basal	Dist	-0.1034	4.676	0.6444	0.787	1
BTBD9	GERD_HC	Basal	Dist	0.08395	1.55	0.07318	0.787	1
UNC93B1	GERD_HC	Basal	Dist	0.09743	3.488	0.07325	0.787	1
SNX19	GERD_HC	Basal	Dist	0.06508	2.267	0.07338	0.787	1
COX14	GERD_HC	Basal	Dist	-0.09506	6.198	0.07292	0.787	1
HIP1R	GERD_HC	Basal	Dist	-0.09563	3.014	0.07324	0.787	1
MVP	GERD_HC	Basal	Dist	-0.1184	4.254	0.07341	0.787	1
UBB	GERD_HC	Basal	Dist	-0.05397	8.633	0.07351	0.787	1
BACH1	GERD_HC	Basal	Dist	0.06566	4.143	0.07308	0.787	1
NCAPH2	GERD_HC	Basal	Dist	-0.05049	3.359	0.07341	0.787	1
PHF8	GERD_HC	Basal	Dist	0.06391	2.213	0.07355	0.787	1
POF1B	GERD_HC	Basal	Dist	0.06959	5.226	0.07324	0.787	1
DRAM2	SSc_GERD	Basal	Dist	-0.04405	4.341	0.07321	0.787	1
RNF2	SSc_GERD	Basal	Dist	0.05689	2.478	0.07334	0.787	1
IQSEC1	SSc_GERD	Basal	Dist	-0.06901	1.422	0.07332	0.787	1
FBXO45	SSc_GERD	Basal	Dist	0.06203	3.145	0.0732	0.787	1
FRYL	SSc_GERD	Basal	Dist	-0.06047	3.67	0.07332	0.787	1
SPARC	SSc_GERD	Basal	Dist	-0.1042	2.821	0.07322	0.787	1
VDAC3	SSc_GERD	Basal	Dist	0.03387	6.472	0.07297	0.787	1
TMEM65	SSc_GERD	Basal	Dist	0.05324	3.247	0.07338	0.787	1
SLC27A4	SSc_GERD	Basal	Dist	-0.08404	3.746	0.07346	0.787	1
TBC1D13	SSc_GERD	Basal	Dist	0.05987	1.765	0.07307	0.787	1
MCF2L-AS1	SSc_GERD	Basal	Dist	-0.1069	0.7963	0.07303	0.787	1
ABHD2	SSc_GERD	Basal	Dist	-0.0669	3.106	0.0732	0.787	1
IFT20	SSc_GERD	Basal	Dist	-0.03653	4.56	0.073	0.787	1
CHAF1A	SSc_GERD	Basal	Dist	-0.04746	3.145	0.0735	0.787	1
PCNT	SSc_GERD	Basal	Dist	0.07785	2.974	0.07351	0.787	1
MCM5	SSc_GERD	Basal	Dist	0.0637	4.392	0.07343	0.787	1
FAM120C	SSc_GERD	Basal	Dist	-0.06121	2.123	0.07329	0.787	1
POLR3GL	SSc_HC	Basal	Prox	0.03201	4.503	0.07342	0.787	1
C1orf74	SSc_HC	Basal	Prox	-0.08055	1.589	0.07323	0.787	1
SNRK	SSc_HC	Basal	Prox	0.06003	3.345	0.07343	0.787	1
CCL28	SSc_HC	Basal	Prox	0.07752	2.445	0.1576	0.787	1
TAF9	SSc_HC	Basal	Prox	0.03505	5.228	0.07296	0.787	1
MRPL18	SSc_HC	Basal	Prox	0.05321	6.325	0.07333	0.787	1
MEPCE	SSc_HC	Basal	Prox	0.05283	3.315	0.07302	0.787	1
CLP1	SSc_HC	Basal	Prox	-0.0823	2.559	0.2119	0.787	1
MPHOSPH8	SSc_HC	Basal	Prox	0.03134	5.931	0.07341	0.787	1
TBC1D4	SSc_HC	Basal	Prox	0.06499	3.106	0.07355	0.787	1
WDR61	SSc_HC	Basal	Prox	0.04897	5.036	0.07298	0.787	1
ANKRD13B	SSc_HC	Basal	Prox	0.1199	0.02885	0.1534	0.787	1
TEF	SSc_HC	Basal	Prox	-0.09504	1.661	0.07325	0.787	1
TFE3	SSc_HC	Basal	Prox	0.05197	2.279	0.1024	0.787	1
UMPS	GERD_HC	Basal	Prox	-0.06603	4.076	0.07306	0.787	1
URGCP	GERD_HC	Basal	Prox	0.05595	2.344	0.07323	0.787	1
PPTC7	GERD_HC	Basal	Prox	-0.08355	3.588	0.07311	0.787	1
SUZ12	GERD_HC	Basal	Prox	0.05327	5.123	0.07319	0.787	1
NT5C	GERD_HC	Basal	Prox	-0.08787	6.202	0.07289	0.787	1
TAF1	GERD_HC	Basal	Prox	0.09849	2.527	0.1457	0.787	1
TRMT1L	SSc_GERD	Basal	Prox	-0.05322	2.944	0.07291	0.787	1
RO60	SSc_GERD	Basal	Prox	-0.04704	4.41	0.07297	0.787	1
ALDH1L1	SSc_GERD	Basal	Prox	0.16	2.682	0.07335	0.787	1
TLR3	SSc_GERD	Basal	Prox	0.06312	3.028	0.07291	0.787	1
AC027644.3	SSc_GERD	Basal	Prox	0.1016	4.384	0.07336	0.787	1
CUX1	SSc_GERD	Basal	Prox	-0.05962	5.028	0.07324	0.787	1
CCDC186	SSc_GERD	Basal	Prox	-0.05608	5.659	0.07298	0.787	1
SPRYD3	SSc_GERD	Basal	Prox	-0.07181	3.083	0.07293	0.787	1
ZNF592	SSc_GERD	Basal	Prox	0.05148	2.079	0.07339	0.787	1
METTL9	SSc_GERD	Basal	Prox	0.05413	6.467	0.07345	0.787	1
STRN	SSc_HC	Prolif Basal	Dist	0.05653	5.489	0.07334	0.787	1
RFC1	SSc_HC	Prolif Basal	Dist	-0.04084	5.49	0.07292	0.787	1
CENPE	SSc_HC	Prolif Basal	Dist	0.0743	4.617	0.07328	0.787	1
AC010226.1	SSc_HC	Prolif Basal	Dist	0.09735	-0.6483	0.07299	0.787	1
TOMM6	SSc_HC	Prolif Basal	Dist	-0.04253	7.44	0.07291	0.787	1
TBP	SSc_HC	Prolif Basal	Dist	-0.05047	2.19	0.07295	0.787	1
DDX56	SSc_HC	Prolif Basal	Dist	-0.04745	4.339	0.0729	0.787	1
CCDC90B	SSc_HC	Prolif Basal	Dist	-0.03915	5.73	0.07336	0.787	1
GOLGA8B	SSc_HC	Prolif Basal	Dist	-0.0847	1.168	0.07299	0.787	1
PIMREG	SSc_HC	Prolif Basal	Dist	-0.06837	1.782	0.07336	0.787	1
C19orf47	SSc_HC	Prolif Basal	Dist	0.05154	1.067	0.0735	0.787	1
MRPL39	SSc_HC	Prolif Basal	Dist	-0.05722	4.466	0.0732	0.787	1
ODF3B	SSc_HC	Prolif Basal	Dist	0.08025	4.095	0.07335	0.787	1
PGRMC1	SSc_HC	Prolif Basal	Dist	0.06814	5.892	0.07324	0.787	1
CEP350	GERD_HC	Prolif Basal	Dist	0.06383	4.673	0.07338	0.787	1
POLR1B	GERD_HC	Prolif Basal	Dist	0.07847	2.167	0.07326	0.787	1
BOD1L1	GERD_HC	Prolif Basal	Dist	0.04627	5.467	0.07327	0.787	1
SEPTIN8	GERD_HC	Prolif Basal	Dist	-0.05684	3.512	0.07339	0.787	1
GNL1	GERD_HC	Prolif Basal	Dist	0.04786	4.062	0.07293	0.787	1
CUTA	GERD_HC	Prolif Basal	Dist	0.05331	6.572	0.07346	0.787	1
ETV7	GERD_HC	Prolif Basal	Dist	0.1097	2.627	0.07325	0.787	1
PAXIP1-AS1	GERD_HC	Prolif Basal	Dist	-0.0908	2.305	0.1215	0.787	1
ATAD2	GERD_HC	Prolif Basal	Dist	-0.06458	4.812	0.07306	0.787	1
ARRDC1	GERD_HC	Prolif Basal	Dist	0.0714	5.462	0.07293	0.787	1
LIN7C	GERD_HC	Prolif Basal	Dist	-0.0467	4.395	0.07337	0.787	1
SLC35C1	GERD_HC	Prolif Basal	Dist	-0.07222	4.907	0.07329	0.787	1
TBC1D4	GERD_HC	Prolif Basal	Dist	0.07828	3.12	0.07325	0.787	1
RPUSD1	GERD_HC	Prolif Basal	Dist	0.07679	3.129	0.0731	0.787	1
MEX3A	SSc_GERD	Prolif Basal	Dist	0.08742	-0.3763	0.07309	0.787	1
VIPR1	SSc_GERD	Prolif Basal	Dist	-0.07794	2.109	0.07315	0.787	1
FAM43A	SSc_GERD	Prolif Basal	Dist	0.1158	2.677	0.07322	0.787	1
UTP15	SSc_GERD	Prolif Basal	Dist	0.0563	2.552	0.07349	0.787	1
PSTK	SSc_GERD	Prolif Basal	Dist	-0.0641	2.001	0.07324	0.787	1
SLC3A2	SSc_GERD	Prolif Basal	Dist	-0.06855	7.291	0.07333	0.787	1
PRDM10	SSc_GERD	Prolif Basal	Dist	0.07398	0.7954	0.0735	0.787	1
C12orf57	SSc_GERD	Prolif Basal	Dist	-0.06261	7.337	0.07322	0.787	1
ANKLE2	SSc_GERD	Prolif Basal	Dist	-0.05397	4.552	0.07358	0.787	1
NKX2-8	SSc_GERD	Prolif Basal	Dist	0.1188	1.697	0.07294	0.787	1
SERF2	SSc_GERD	Prolif Basal	Dist	-0.06586	10.15	0.0731	0.787	1
CAPN6	SSc_GERD	Prolif Basal	Dist	-0.1165	0.247	0.07311	0.787	1
G6PD	SSc_GERD	Prolif Basal	Dist	-0.05351	5.003	0.07306	0.787	1
AC006115.2	SSc_GERD	Prolif Basal	Dist	-0.2235	0.8179	0.07345	0.787	1
NDC1	SSc_HC	Prolif Basal	Prox	-0.06263	2.417	0.07329	0.787	1
SLC39A1	SSc_HC	Prolif Basal	Prox	0.03684	4.779	0.07296	0.787	1
CYBRD1	SSc_HC	Prolif Basal	Prox	-0.09023	2.5	0.07306	0.787	1
TMEM237	SSc_HC	Prolif Basal	Prox	-0.05481	4.697	0.07358	0.787	1
DYNC1LI1	SSc_HC	Prolif Basal	Prox	-0.0515	4.868	0.07311	0.787	1
SOX2-OT	SSc_HC	Prolif Basal	Prox	-0.06723	0.2854	0.07335	0.787	1
DSP	SSc_HC	Prolif Basal	Prox	-0.05106	9.575	0.07351	0.787	1
AL662884.3	SSc_HC	Prolif Basal	Prox	0.06479	0.8079	0.08946	0.787	1
ANAPC16	SSc_HC	Prolif Basal	Prox	0.02767	7.062	0.07331	0.787	1
TCP11L1	SSc_HC	Prolif Basal	Prox	0.05541	1.202	0.07354	0.787	1
MRPL21	SSc_HC	Prolif Basal	Prox	0.03798	6.103	0.07319	0.787	1
APLP2	SSc_HC	Prolif Basal	Prox	0.0423	5.906	0.07311	0.787	1
RSPRY1	SSc_HC	Prolif Basal	Prox	-0.03833	3.646	0.07346	0.787	1
PAFAH1B1	SSc_HC	Prolif Basal	Prox	0.03437	5.944	0.07306	0.787	1
NAGLU	SSc_HC	Prolif Basal	Prox	-0.06184	2.905	0.07313	0.787	1
STX10	SSc_HC	Prolif Basal	Prox	0.03607	5.217	0.07324	0.787	1
GPCPD1	SSc_HC	Prolif Basal	Prox	0.06714	4.406	0.07316	0.787	1
ANKRD54	SSc_HC	Prolif Basal	Prox	0.03639	3.061	0.0733	0.787	1
NAA10	SSc_HC	Prolif Basal	Prox	-0.0552	5.984	0.07346	0.787	1
ZNF674	SSc_HC	Prolif Basal	Prox	0.1937	-0.06485	0.3899	0.787	1
MIR205HG	GERD_HC	Prolif Basal	Prox	-0.09849	9.363	0.07294	0.787	1
SNAP47	GERD_HC	Prolif Basal	Prox	-0.05114	2.995	0.07353	0.787	1
C3orf67	GERD_HC	Prolif Basal	Prox	0.1095	4.906	0.07359	0.787	1
FNDC3B	GERD_HC	Prolif Basal	Prox	0.09593	2.071	0.07299	0.787	1
PHYHIP	GERD_HC	Prolif Basal	Prox	-0.1095	3.62	0.07322	0.787	1
SEC61B	GERD_HC	Prolif Basal	Prox	0.06788	7.827	0.07344	0.787	1
GSTO1	GERD_HC	Prolif Basal	Prox	0.08427	6.652	0.07338	0.787	1
CLPB	GERD_HC	Prolif Basal	Prox	-0.06937	2.6	0.07326	0.787	1
IDH3A	GERD_HC	Prolif Basal	Prox	-0.07446	4.52	0.07304	0.787	1
MAPK8IP3	GERD_HC	Prolif Basal	Prox	0.08688	1.19	0.07293	0.787	1
CBX2	GERD_HC	Prolif Basal	Prox	0.2136	0.598	0.3545	0.787	1
SUGP2	GERD_HC	Prolif Basal	Prox	0.06166	3.835	0.07314	0.787	1
ANKRD37	SSc_GERD	Prolif Basal	Prox	-0.1324	8.052	0.07305	0.787	1
PLK2	SSc_GERD	Prolif Basal	Prox	-0.08032	5.532	0.07334	0.787	1
TMEM209	SSc_GERD	Prolif Basal	Prox	-0.06079	2.016	0.07349	0.787	1
THAP12	SSc_GERD	Prolif Basal	Prox	0.055	3.012	0.07311	0.787	1
GTF2F2	SSc_GERD	Prolif Basal	Prox	0.06062	5.537	0.07318	0.787	1
DHRS12	SSc_GERD	Prolif Basal	Prox	0.0551	3.26	0.07333	0.787	1
SLC25A39	SSc_GERD	Prolif Basal	Prox	0.05313	6.306	0.07317	0.787	1
NFIX	SSc_GERD	Prolif Basal	Prox	-0.05117	5.768	0.07339	0.787	1
MIS18A	SSc_GERD	Prolif Basal	Prox	-0.06705	4.113	0.07355	0.787	1
U2AF1	SSc_GERD	Prolif Basal	Prox	0.1516	0.3954	0.07347	0.787	1
SPEN	SSc_HC	Prolif Suprabasal	Dist	-0.05544	4.538	0.07358	0.787	1
S100A14	SSc_HC	Prolif Suprabasal	Dist	-0.05212	11.98	0.07356	0.787	1
ATL2	SSc_HC	Prolif Suprabasal	Dist	0.04334	4.11	0.0735	0.787	1
ACYP2	SSc_HC	Prolif Suprabasal	Dist	0.05772	4.305	0.07293	0.787	1
PCBP1-AS1	SSc_HC	Prolif Suprabasal	Dist	0.07919	5.073	0.07323	0.787	1
SNHG18	SSc_HC	Prolif Suprabasal	Dist	-0.05547	4.562	0.07309	0.787	1
IK	SSc_HC	Prolif Suprabasal	Dist	0.04097	6.692	0.0735	0.787	1
HIST1H3H	SSc_HC	Prolif Suprabasal	Dist	0.08077	1.687	0.07317	0.787	1
POLR3A	SSc_HC	Prolif Suprabasal	Dist	0.05925	2.34	0.09437	0.787	1
MIA2	SSc_HC	Prolif Suprabasal	Dist	0.0381	4.879	0.07325	0.787	1
IL4R	SSc_HC	Prolif Suprabasal	Dist	-0.07244	3.229	0.0735	0.787	1
AATK	SSc_HC	Prolif Suprabasal	Dist	-0.1271	2.918	0.07322	0.787	1
SUV39H1	SSc_HC	Prolif Suprabasal	Dist	0.06213	1.138	0.07812	0.787	1
FGFR3	GERD_HC	Prolif Suprabasal	Dist	0.1022	4.673	0.07329	0.787	1
BRD2	GERD_HC	Prolif Suprabasal	Dist	-0.0537	5.755	0.07302	0.787	1
AC004951.1	GERD_HC	Prolif Suprabasal	Dist	0.1194	1.446	0.07304	0.787	1
SNX16	GERD_HC	Prolif Suprabasal	Dist	-0.08654	4.851	0.07346	0.787	1
MTG1	GERD_HC	Prolif Suprabasal	Dist	0.05762	4.601	0.07297	0.787	1
AL133330.1	GERD_HC	Prolif Suprabasal	Dist	0.1192	0.3868	0.07342	0.787	1
PRSS23	GERD_HC	Prolif Suprabasal	Dist	0.195	1.316	0.07352	0.787	1
RPS25	GERD_HC	Prolif Suprabasal	Dist	-0.06066	10.88	0.07332	0.787	1
C12orf43	GERD_HC	Prolif Suprabasal	Dist	0.06566	3.009	0.07343	0.787	1
RAP2A	GERD_HC	Prolif Suprabasal	Dist	-0.06209	4.143	0.07318	0.787	1
CMC2	GERD_HC	Prolif Suprabasal	Dist	-0.0612	5.005	0.07305	0.787	1
WDR44	GERD_HC	Prolif Suprabasal	Dist	0.07842	2.637	0.07311	0.787	1
ZRANB2	SSc_GERD	Prolif Suprabasal	Dist	0.05417	5.647	0.07353	0.787	1
EFEMP1	SSc_GERD	Prolif Suprabasal	Dist	-0.09218	3.943	0.07326	0.787	1
CLCN3	SSc_GERD	Prolif Suprabasal	Dist	0.05393	4.891	0.07345	0.787	1
C6orf89	SSc_GERD	Prolif Suprabasal	Dist	-0.0397	4.474	0.07347	0.787	1
PDSS2	SSc_GERD	Prolif Suprabasal	Dist	-0.04638	3.072	0.07305	0.787	1
MARCKS	SSc_GERD	Prolif Suprabasal	Dist	0.0535	8.128	0.07311	0.787	1
URM1	SSc_GERD	Prolif Suprabasal	Dist	-0.03903	4.637	0.07328	0.787	1
HIST4H4	SSc_GERD	Prolif Suprabasal	Dist	-0.1188	2.012	0.07342	0.787	1
RPS6KB1	SSc_GERD	Prolif Suprabasal	Dist	0.05293	3.771	0.07302	0.787	1
PEPD	SSc_GERD	Prolif Suprabasal	Dist	-0.06956	5.302	0.07301	0.787	1
ZNF569	SSc_GERD	Prolif Suprabasal	Dist	0.0633	0.9675	0.07298	0.787	1
KLK8	SSc_GERD	Prolif Suprabasal	Dist	0.1138	7.312	0.07356	0.787	1
AHCY	SSc_GERD	Prolif Suprabasal	Dist	0.0778	7.306	0.07317	0.787	1
POLR3GL	SSc_HC	Prolif Suprabasal	Prox	0.03186	4.513	0.07298	0.787	1
GATAD2B	SSc_HC	Prolif Suprabasal	Prox	-0.05654	3.377	0.07317	0.787	1
ETV3	SSc_HC	Prolif Suprabasal	Prox	0.06006	3.67	0.07311	0.787	1
MR1	SSc_HC	Prolif Suprabasal	Prox	0.06278	2.915	0.07299	0.787	1
HADHA	SSc_HC	Prolif Suprabasal	Prox	0.03894	6.959	0.07351	0.787	1
GMPS	SSc_HC	Prolif Suprabasal	Prox	-0.04843	4.921	0.07317	0.787	1
ATP13A3	SSc_HC	Prolif Suprabasal	Prox	0.0522	3.317	0.07312	0.787	1
NUP153	SSc_HC	Prolif Suprabasal	Prox	0.04717	3.548	0.07334	0.787	1
TCEA1	SSc_HC	Prolif Suprabasal	Prox	0.04038	6.703	0.0731	0.787	1
DYRK4	SSc_HC	Prolif Suprabasal	Prox	0.06157	3.802	0.07319	0.787	1
HEATR3	SSc_HC	Prolif Suprabasal	Prox	0.0445	1.852	0.0734	0.787	1
CMC2	SSc_HC	Prolif Suprabasal	Prox	0.04998	5.005	0.07302	0.787	1
DUSP14	SSc_HC	Prolif Suprabasal	Prox	0.09358	6.364	0.07338	0.787	1
POFUT1	SSc_HC	Prolif Suprabasal	Prox	-0.04778	1.734	0.07409	0.787	1
UTP14A	SSc_HC	Prolif Suprabasal	Prox	0.04961	3.921	0.07355	0.787	1
LYPLAL1	GERD_HC	Prolif Suprabasal	Prox	-0.05949	4.841	0.073	0.787	1
SLC5A6	GERD_HC	Prolif Suprabasal	Prox	-0.07602	1.87	0.07334	0.787	1
ITPRID2	GERD_HC	Prolif Suprabasal	Prox	-0.07074	3.435	0.07305	0.787	1
ACY1	GERD_HC	Prolif Suprabasal	Prox	-0.07842	3.302	0.07352	0.787	1
BTBD9	GERD_HC	Prolif Suprabasal	Prox	-0.08248	1.546	0.07332	0.787	1
GTF2I	GERD_HC	Prolif Suprabasal	Prox	-0.06521	6.822	0.07291	0.787	1
XPO7	GERD_HC	Prolif Suprabasal	Prox	0.05015	2.892	0.073	0.787	1
BRD3OS	GERD_HC	Prolif Suprabasal	Prox	-0.08899	0.7664	0.07319	0.787	1
BBIP1	GERD_HC	Prolif Suprabasal	Prox	0.06617	3.859	0.073	0.787	1
THYN1	GERD_HC	Prolif Suprabasal	Prox	-0.05883	4.759	0.07317	0.787	1
NR4A1	GERD_HC	Prolif Suprabasal	Prox	0.1064	5.334	0.07299	0.787	1
EP400	GERD_HC	Prolif Suprabasal	Prox	-0.05846	2.891	0.07332	0.787	1
ZFP36L1	GERD_HC	Prolif Suprabasal	Prox	-0.07893	8.094	0.07291	0.787	1
OIP5-AS1	GERD_HC	Prolif Suprabasal	Prox	0.05312	5.565	0.07344	0.787	1
UBE2I	GERD_HC	Prolif Suprabasal	Prox	-0.03863	6.847	0.07291	0.787	1
REXO5	GERD_HC	Prolif Suprabasal	Prox	0.07444	0.1893	0.07352	0.787	1
MRPS23	GERD_HC	Prolif Suprabasal	Prox	0.0742	5.186	0.07317	0.787	1
ZNF563	GERD_HC	Prolif Suprabasal	Prox	-0.06924	1.598	0.07351	0.787	1
RIN2	GERD_HC	Prolif Suprabasal	Prox	-0.06184	4.774	0.07344	0.787	1
KREMEN1	GERD_HC	Prolif Suprabasal	Prox	-0.04565	4.718	0.0735	0.787	1
GTPBP1	GERD_HC	Prolif Suprabasal	Prox	0.07263	3.367	0.0731	0.787	1
PLCXD1	GERD_HC	Prolif Suprabasal	Prox	0.1175	3.504	0.0734	0.787	1
LINC01137	SSc_GERD	Prolif Suprabasal	Prox	-0.08069	1.939	0.0729	0.787	1
ATP1B1	SSc_GERD	Prolif Suprabasal	Prox	0.08125	7.777	0.07304	0.787	1
NOCT	SSc_GERD	Prolif Suprabasal	Prox	-0.1009	0.1312	0.07299	0.787	1
UBE2B	SSc_GERD	Prolif Suprabasal	Prox	-0.06853	7.859	0.07307	0.787	1
NHSL1	SSc_GERD	Prolif Suprabasal	Prox	-0.08432	3.977	0.07333	0.787	1
GGH	SSc_GERD	Prolif Suprabasal	Prox	0.08836	5.086	0.07305	0.787	1
CALCOCO1	SSc_GERD	Prolif Suprabasal	Prox	-0.07512	3.971	0.07347	0.787	1
TMEM62	SSc_GERD	Prolif Suprabasal	Prox	-0.05942	1.287	0.07335	0.787	1
ZNF433	SSc_GERD	Prolif Suprabasal	Prox	-0.08465	2.664	0.07348	0.787	1
AL022311.1	SSc_GERD	Prolif Suprabasal	Prox	-0.06249	2.124	0.07296	0.787	1
E2F2	SSc_HC	Suprabasal	Dist	0.06576	2.325	0.07311	0.787	1
KDF1	SSc_HC	Suprabasal	Dist	-0.03403	3.852	0.0735	0.787	1
TLR5	SSc_HC	Suprabasal	Dist	-0.06166	2.76	0.07307	0.787	1
SFMBT1	SSc_HC	Suprabasal	Dist	-0.05263	2.172	0.07337	0.787	1
POGLUT1	SSc_HC	Suprabasal	Dist	-0.05745	2.953	0.07305	0.787	1
PAXIP1	SSc_HC	Suprabasal	Dist	-0.0465	1.978	0.07313	0.787	1
TSPAN31	SSc_HC	Suprabasal	Dist	-0.03479	3.92	0.07337	0.787	1
NUDT14	SSc_HC	Suprabasal	Dist	-0.08774	5.023	0.07342	0.787	1
ATP6V0A1	SSc_HC	Suprabasal	Dist	0.04883	3.282	0.07307	0.787	1
LINC00909	SSc_HC	Suprabasal	Dist	-0.05153	2.535	0.07352	0.787	1
IRF3	SSc_HC	Suprabasal	Dist	0.05457	4.458	0.1859	0.787	1
XBP1	SSc_HC	Suprabasal	Dist	0.08058	5.212	0.07291	0.787	1
CALML4	SSc_HC	Suprabasal	Dist	-0.0723	1.423	0.07355	0.787	1
MIIP	GERD_HC	Suprabasal	Dist	0.06433	2.58	0.07314	0.787	1
IL17RE	GERD_HC	Suprabasal	Dist	-0.06528	2.386	0.07319	0.787	1
MAF1	GERD_HC	Suprabasal	Dist	0.05719	5.585	0.07346	0.787	1
SCNN1G	GERD_HC	Suprabasal	Dist	0.1116	0.6083	0.073	0.787	1
ISG20L2	SSc_GERD	Suprabasal	Dist	0.04134	3.774	0.07295	0.787	1
CHAC2	SSc_GERD	Suprabasal	Dist	0.06286	2.628	0.07317	0.787	1
IL17RE	SSc_GERD	Suprabasal	Dist	0.05972	2.386	0.07348	0.787	1
CRYBG1	SSc_GERD	Suprabasal	Dist	-0.07667	6.841	0.07297	0.787	1
RNF217	SSc_GERD	Suprabasal	Dist	0.08035	3.049	0.07307	0.787	1
TUSC1	SSc_GERD	Suprabasal	Dist	0.07467	4.382	0.07336	0.787	1
CWF19L1	SSc_GERD	Suprabasal	Dist	-0.06351	2.104	0.07343	0.787	1
ARL6IP4	SSc_GERD	Suprabasal	Dist	-0.04544	7.588	0.07299	0.787	1
COMMD6	SSc_GERD	Suprabasal	Dist	0.08956	8.164	0.07333	0.787	1
CCDC32	SSc_GERD	Suprabasal	Dist	-0.04476	3.076	0.07355	0.787	1
SLC27A5	SSc_GERD	Suprabasal	Dist	-0.07742	3.305	0.07303	0.787	1
CCDC22	SSc_GERD	Suprabasal	Dist	-0.06283	3.321	0.07327	0.787	1
ZNF577	SSc_GERD	Suprabasal	Dist	-0.06773	0.776	0.07304	0.787	1
ZFYVE16	SSc_HC	Suprabasal	Prox	0.03891	3.834	0.07291	0.787	1
MAD2L1BP	SSc_HC	Suprabasal	Prox	-0.04195	3.403	0.0731	0.787	1
NFE2L3	SSc_HC	Suprabasal	Prox	0.07985	2.063	0.07341	0.787	1
AGTPBP1	SSc_HC	Suprabasal	Prox	-0.05102	2.29	0.07306	0.787	1
CWC15	SSc_HC	Suprabasal	Prox	-0.02868	6.31	0.07322	0.787	1
USP31	SSc_HC	Suprabasal	Prox	-0.0531	3.061	0.07325	0.787	1
NUP93	SSc_HC	Suprabasal	Prox	0.05814	3.473	0.07306	0.787	1
SF3B3	SSc_HC	Suprabasal	Prox	-0.05566	5.834	0.07347	0.787	1
CCDC124	SSc_HC	Suprabasal	Prox	0.04008	5.814	0.07341	0.787	1
RPS11	SSc_HC	Suprabasal	Prox	0.05119	10.54	0.07311	0.787	1
PDIK1L	GERD_HC	Suprabasal	Prox	-0.06003	2.53	0.07301	0.787	1
THEM5	GERD_HC	Suprabasal	Prox	-0.1204	0.8038	0.07333	0.787	1
POMC	GERD_HC	Suprabasal	Prox	0.1889	1.714	0.07349	0.787	1
RPS3A	GERD_HC	Suprabasal	Prox	0.05442	12	0.07359	0.787	1
VDAC1	GERD_HC	Suprabasal	Prox	-0.0421	8.136	0.07296	0.787	1
SCARA3	GERD_HC	Suprabasal	Prox	-0.08465	2.057	0.07323	0.787	1
PKP3	GERD_HC	Suprabasal	Prox	0.08634	7.278	0.07304	0.787	1
C12orf43	GERD_HC	Suprabasal	Prox	0.06574	3.097	0.07359	0.787	1
RPL4	GERD_HC	Suprabasal	Prox	0.03857	9.675	0.0735	0.787	1
PDXP	GERD_HC	Suprabasal	Prox	0.08984	0.6189	0.07327	0.787	1
STX18-AS1	GERD_HC	Suprabasal	Prox	-0.08626	0.8779	0.07323	0.787	1
SNX7	SSc_GERD	Suprabasal	Prox	0.08177	4.4	0.07311	0.787	1
MARCH5	SSc_GERD	Suprabasal	Prox	-0.07825	7.032	0.07298	0.787	1
HMBS	SSc_GERD	Suprabasal	Prox	0.08343	3.675	0.07342	0.787	1
GNPNAT1	SSc_GERD	Suprabasal	Prox	0.05408	3.651	0.07307	0.787	1
TCF25	SSc_GERD	Suprabasal	Prox	-0.04142	6.523	0.07305	0.787	1
HMG20B	SSc_GERD	Suprabasal	Prox	0.05801	5.024	0.07343	0.787	1
HYI	SSc_HC	Superficial	Dist	0.09328	4.1	0.07326	0.787	0.918
HIPK2	SSc_HC	Superficial	Dist	0.06491	4.556	0.07334	0.787	0.918
RBPMS	SSc_HC	Superficial	Dist	0.05851	5.011	0.07329	0.787	0.918
DDX27	SSc_HC	Superficial	Dist	-0.04074	4.909	0.07329	0.787	0.918
RUSC1	GERD_HC	Superficial	Dist	0.04436	4.435	0.0735	0.787	0.947
NIPBL	GERD_HC	Superficial	Dist	0.0636	5.19	0.073	0.787	0.948
LUZP1	SSc_GERD	Superficial	Dist	0.05389	4.478	0.07348	0.787	0.907
DEDD	SSc_GERD	Superficial	Dist	0.04269	2.784	0.07342	0.787	0.907
GOLT1B	SSc_GERD	Superficial	Dist	0.05228	3.707	0.0731	0.787	0.907
UNK	SSc_GERD	Superficial	Dist	0.04002	3.203	0.07344	0.787	0.907
TRPC4AP	SSc_GERD	Superficial	Dist	-0.0316	3.392	0.07295	0.787	0.907
PIM3	SSc_GERD	Superficial	Dist	-0.09194	5.65	0.07293	0.787	0.907
IDH3G	SSc_GERD	Superficial	Dist	-0.03614	5.77	0.07293	0.787	0.907
AL445253.1	SSc_HC	Superficial	Prox	-0.08076	2.473	0.07329	0.787	0.864
BICRA	SSc_HC	Superficial	Prox	0.05245	1.259	0.07354	0.787	0.864
LRP10	GERD_HC	Superficial	Prox	0.05073	7.04	0.07312	0.787	0.885
RPL13A	GERD_HC	Superficial	Prox	0.06825	11.23	0.073	0.787	0.885
FMO2	SSc_GERD	Superficial	Prox	-0.2349	6.51	0.07348	0.787	0.959
ACOX3	SSc_GERD	Superficial	Prox	-0.05304	3.397	0.0733	0.787	0.959
MYEOV	SSc_GERD	Superficial	Prox	0.1012	5.584	0.07299	0.787	0.959
FH	SSc_HC	Basal	Dist	-0.06055	5.606	0.07288	0.788	1
CHROMR	SSc_HC	Basal	Dist	0.08098	0.274	0.07225	0.788	1
THAP6	SSc_HC	Basal	Dist	-0.04678	2.913	0.07256	0.788	1
PRKAR1B	SSc_HC	Basal	Dist	0.07018	2.537	0.07276	0.788	1
ANKS6	SSc_HC	Basal	Dist	0.05957	2.313	0.07242	0.788	1
OPTN	SSc_HC	Basal	Dist	-0.06754	7.177	0.07287	0.788	1
TMBIM6	SSc_HC	Basal	Dist	-0.0371	8.541	0.0724	0.788	1
GEMIN4	SSc_HC	Basal	Dist	0.05668	2.495	0.07282	0.788	1
RAD51AP2	SSc_HC	Basal	Dist	-0.08179	-0.392	0.07227	0.788	1
ATP6V1E2	GERD_HC	Basal	Dist	0.1049	1.626	0.0728	0.788	1
HIST1H2BJ	GERD_HC	Basal	Dist	0.1111	3.068	0.0728	0.788	1
ZC3HAV1	GERD_HC	Basal	Dist	0.0592	4.214	0.07287	0.788	1
VDAC2	GERD_HC	Basal	Dist	-0.05451	8.95	0.07247	0.788	1
THYN1	GERD_HC	Basal	Dist	-0.05847	4.738	0.07221	0.788	1
ANKFY1	GERD_HC	Basal	Dist	-0.05088	2.99	0.07221	0.788	1
MAPK7	GERD_HC	Basal	Dist	0.07129	2.532	0.07281	0.788	1
MTCL1	GERD_HC	Basal	Dist	0.1139	0.5709	0.07246	0.788	1
TCEA3	SSc_GERD	Basal	Dist	-0.08774	5.07	0.07253	0.788	1
GCC2	SSc_GERD	Basal	Dist	0.07998	5.761	0.07256	0.788	1
LRRFIP1	SSc_GERD	Basal	Dist	0.04936	6.838	0.0726	0.788	1
PLOD3	SSc_GERD	Basal	Dist	0.06773	1.142	0.07248	0.788	1
ZNF485	SSc_GERD	Basal	Dist	0.07709	1.236	0.0727	0.788	1
BLOC1S2	SSc_GERD	Basal	Dist	-0.06467	5.681	0.07287	0.788	1
TRIM21	SSc_GERD	Basal	Dist	0.06538	1.949	0.07279	0.788	1
KRT78	SSc_GERD	Basal	Dist	0.1694	11.51	0.07238	0.788	1
MIB1	SSc_GERD	Basal	Dist	0.07032	3.34	0.07222	0.788	1
SCAF1	SSc_GERD	Basal	Dist	0.0575	3.422	0.0723	0.788	1
TRIB3	SSc_GERD	Basal	Dist	-0.09639	1.877	0.07235	0.788	1
C1QTNF12	SSc_HC	Basal	Prox	0.1105	2.802	0.07277	0.788	1
S100PBP	SSc_HC	Basal	Prox	-0.03921	2.441	0.07272	0.788	1
IMP4	SSc_HC	Basal	Prox	0.05447	5.141	0.07256	0.788	1
METAP1D	SSc_HC	Basal	Prox	-0.06825	1.399	0.0727	0.788	1
CAMK2D	SSc_HC	Basal	Prox	-0.06171	4.17	0.0727	0.788	1
SRSF3	SSc_HC	Basal	Prox	-0.04046	7.907	0.07258	0.788	1
PCLO	SSc_HC	Basal	Prox	0.07149	2.433	0.07269	0.788	1
MRPS12	SSc_HC	Basal	Prox	0.07316	6.27	0.07241	0.788	1
FERMT1	SSc_HC	Basal	Prox	0.06562	5.532	0.07285	0.788	1
ESPN	GERD_HC	Basal	Prox	0.09768	2.394	0.07237	0.788	1
FNBP1L	GERD_HC	Basal	Prox	0.07264	4.033	0.07226	0.788	1
CSTA	GERD_HC	Basal	Prox	0.09145	13.08	0.07222	0.788	1
LINC00992	GERD_HC	Basal	Prox	-0.1081	1.108	0.07224	0.788	1
ARID1B	GERD_HC	Basal	Prox	-0.06655	5.197	0.07263	0.788	1
SUGCT	GERD_HC	Basal	Prox	0.1073	0.3003	0.07277	0.788	1
GLI3	GERD_HC	Basal	Prox	0.07809	2.099	0.07265	0.788	1
AC002467.1	GERD_HC	Basal	Prox	-0.07895	2.053	0.0728	0.788	1
PLEKHA5	GERD_HC	Basal	Prox	-0.06141	5.076	0.07284	0.788	1
SETD1A	GERD_HC	Basal	Prox	0.06779	1.48	0.07238	0.788	1
TRAPPC1	GERD_HC	Basal	Prox	0.05357	6.462	0.07272	0.788	1
MEX3C	GERD_HC	Basal	Prox	0.0633	2.465	0.07231	0.788	1
CNDP2	GERD_HC	Basal	Prox	0.08232	4.637	0.0724	0.788	1
FAM174C	GERD_HC	Basal	Prox	0.06816	5.829	0.07268	0.788	1
SPTLC3	GERD_HC	Basal	Prox	-0.08759	1.884	0.07229	0.788	1
SPATA2	GERD_HC	Basal	Prox	-0.07666	1.45	0.09942	0.788	1
REC8	GERD_HC	Basal	Prox	-0.1409	-0.1594	0.07282	0.788	1
SLC20A1	SSc_GERD	Basal	Prox	0.09188	4.175	0.07235	0.788	1
SETMAR	SSc_GERD	Basal	Prox	0.05012	2.628	0.07241	0.788	1
RPL24	SSc_GERD	Basal	Prox	-0.04573	10.88	0.07257	0.788	1
KLHL5	SSc_GERD	Basal	Prox	-0.07846	2.228	0.07281	0.788	1
SERINC1	SSc_GERD	Basal	Prox	-0.05963	4.688	0.07255	0.788	1
ATP6V0E2	SSc_GERD	Basal	Prox	-0.08896	2.232	0.07265	0.788	1
PLCE1	SSc_GERD	Basal	Prox	-0.1319	0.8767	0.07222	0.788	1
ZNF195	SSc_GERD	Basal	Prox	-0.04711	2.936	0.07268	0.788	1
GAPDH	SSc_GERD	Basal	Prox	-0.04535	11.67	0.07223	0.788	1
FBRSL1	SSc_GERD	Basal	Prox	0.05537	2.635	0.07272	0.788	1
NFKBIA	SSc_GERD	Basal	Prox	-0.1123	8.267	0.07248	0.788	1
ACYP1	SSc_GERD	Basal	Prox	0.07105	4.228	0.0726	0.788	1
MYO5C	SSc_GERD	Basal	Prox	0.09702	2.454	0.07237	0.788	1
SCAPER	SSc_GERD	Basal	Prox	0.05991	3.303	0.07221	0.788	1
ZFP3	SSc_GERD	Basal	Prox	-0.1236	0.2722	0.1646	0.788	1
TOB1	SSc_GERD	Basal	Prox	-0.06543	6.243	0.07272	0.788	1
WBP2	SSc_GERD	Basal	Prox	-0.05377	5.401	0.07273	0.788	1
URI1	SSc_GERD	Basal	Prox	0.05398	5.664	0.0728	0.788	1
GTPBP6	SSc_GERD	Basal	Prox	0.08788	4.891	0.07255	0.788	1
AC048341.2	SSc_GERD	Basal	Prox	0.111	-0.7664	0.07288	0.788	1
SFN	SSc_HC	Prolif Basal	Dist	0.08964	10.46	0.07268	0.788	1
KIF2C	SSc_HC	Prolif Basal	Dist	0.06237	3.087	0.07288	0.788	1
AKT3	SSc_HC	Prolif Basal	Dist	0.1083	-0.4882	0.07286	0.788	1
SLC4A1AP	SSc_HC	Prolif Basal	Dist	0.03584	4.185	0.1083	0.788	1
VTA1	SSc_HC	Prolif Basal	Dist	-0.03861	4.889	0.0725	0.788	1
ZNF783	SSc_HC	Prolif Basal	Dist	-0.06188	0.4207	0.0726	0.788	1
MACROD1	SSc_HC	Prolif Basal	Dist	-0.06468	4.905	0.07254	0.788	1
PHETA1	SSc_HC	Prolif Basal	Dist	-0.07998	2.382	0.07279	0.788	1
CYTH1	SSc_HC	Prolif Basal	Dist	-0.06171	4.544	0.07284	0.788	1
NOTCH3	SSc_HC	Prolif Basal	Dist	0.06358	4.383	0.07267	0.788	1
BTG3-AS1	SSc_HC	Prolif Basal	Dist	0.1726	-0.5201	0.3185	0.788	1
CRYZ	GERD_HC	Prolif Basal	Dist	0.08185	2.689	0.0724	0.788	1
FAM72B	GERD_HC	Prolif Basal	Dist	0.1009	-0.468	0.07251	0.788	1
DUSP23	GERD_HC	Prolif Basal	Dist	0.08038	5.872	0.07229	0.788	1
CYP2U1	GERD_HC	Prolif Basal	Dist	0.09424	0.2534	0.07258	0.788	1
TMEM120A	GERD_HC	Prolif Basal	Dist	0.05198	4.58	0.07247	0.788	1
RAB11FIP1	GERD_HC	Prolif Basal	Dist	-0.1157	7.791	0.07244	0.788	1
KHDRBS3	GERD_HC	Prolif Basal	Dist	0.1177	1.404	0.07258	0.788	1
TTC9C	GERD_HC	Prolif Basal	Dist	0.04233	3.259	0.07249	0.788	1
ZBTB4	GERD_HC	Prolif Basal	Dist	-0.06711	3.222	0.07267	0.788	1
SETDB1	SSc_GERD	Prolif Basal	Dist	-0.05196	2.119	0.1074	0.788	1
GAD1	SSc_GERD	Prolif Basal	Dist	-0.1361	0.09683	0.07287	0.788	1
DNPH1	SSc_GERD	Prolif Basal	Dist	-0.101	6.273	0.07276	0.788	1
PPIA	SSc_GERD	Prolif Basal	Dist	-0.04557	10.21	0.07224	0.788	1
EPHB6	SSc_GERD	Prolif Basal	Dist	-0.07925	4.513	0.07237	0.788	1
PRCP	SSc_GERD	Prolif Basal	Dist	0.06523	4.623	0.07265	0.788	1
PTS	SSc_GERD	Prolif Basal	Dist	0.04709	5.628	0.07261	0.788	1
PTGES3	SSc_GERD	Prolif Basal	Dist	-0.037	8.022	0.07282	0.788	1
PKM	SSc_GERD	Prolif Basal	Dist	-0.06907	8.446	0.07265	0.788	1
BOLA2	SSc_GERD	Prolif Basal	Dist	0.08051	4.45	0.07252	0.788	1
GFOD2	SSc_GERD	Prolif Basal	Dist	-0.06228	5.092	0.07279	0.788	1
LINC00526	SSc_GERD	Prolif Basal	Dist	-0.08602	0.3997	0.07248	0.788	1
ZNF561	SSc_GERD	Prolif Basal	Dist	0.05248	3.624	0.07251	0.788	1
NPAS1	SSc_GERD	Prolif Basal	Dist	-0.09637	0.8792	0.07276	0.788	1
DESI1	SSc_GERD	Prolif Basal	Dist	-0.06026	5.636	0.07221	0.788	1
ORC1	SSc_HC	Prolif Basal	Prox	-0.06654	1.187	0.07275	0.788	1
LINC02784	SSc_HC	Prolif Basal	Prox	0.09677	-0.06661	0.07288	0.788	1
UBA6	SSc_HC	Prolif Basal	Prox	0.05861	4.681	0.07228	0.788	1
ERGIC1	SSc_HC	Prolif Basal	Prox	0.03783	4.103	0.07245	0.788	1
DAXX	SSc_HC	Prolif Basal	Prox	0.03552	4.003	0.07229	0.788	1
GSDME	SSc_HC	Prolif Basal	Prox	0.08572	0.8883	0.07258	0.788	1
HILPDA	SSc_HC	Prolif Basal	Prox	-0.1351	8.946	0.07233	0.788	1
TMEM70	SSc_HC	Prolif Basal	Prox	0.0563	4.644	0.07223	0.788	1
PLBD1	SSc_HC	Prolif Basal	Prox	-0.057	6.796	0.07263	0.788	1
ESPL1	SSc_HC	Prolif Basal	Prox	0.07863	3.838	0.07264	0.788	1
SNW1	SSc_HC	Prolif Basal	Prox	-0.03814	5.654	0.0723	0.788	1
FBRS	SSc_HC	Prolif Basal	Prox	0.04883	4.301	0.07284	0.788	1
XYLT2	SSc_HC	Prolif Basal	Prox	0.06831	1.592	0.07257	0.788	1
TMEM241	SSc_HC	Prolif Basal	Prox	0.06351	1.096	0.0728	0.788	1
ZNF585A	SSc_HC	Prolif Basal	Prox	-0.05542	4.109	0.07248	0.788	1
TRIB3	SSc_HC	Prolif Basal	Prox	-0.09553	1.886	0.07241	0.788	1
SPIN4	SSc_HC	Prolif Basal	Prox	-0.06811	1.773	0.07258	0.788	1
AL590062.1	SSc_HC	Prolif Basal	Prox	0.09935	0.08265	0.0727	0.788	1
KCNC4	GERD_HC	Prolif Basal	Prox	-0.08676	1.115	0.07221	0.788	1
CRIPT	GERD_HC	Prolif Basal	Prox	-0.06761	5.821	0.07246	0.788	1
ATIC	GERD_HC	Prolif Basal	Prox	0.07055	4.305	0.07224	0.788	1
POLR2H	GERD_HC	Prolif Basal	Prox	0.04054	5.487	0.0725	0.788	1
TNK2	GERD_HC	Prolif Basal	Prox	-0.07383	2.806	0.07264	0.788	1
COX7A2	GERD_HC	Prolif Basal	Prox	0.06294	9.219	0.07225	0.788	1
ZNF34	GERD_HC	Prolif Basal	Prox	0.1838	1.184	0.5445	0.788	1
LRSAM1	GERD_HC	Prolif Basal	Prox	0.1277	1.767	0.3251	0.788	1
EPS8L2	GERD_HC	Prolif Basal	Prox	0.07301	7.595	0.07228	0.788	1
PLEK2	GERD_HC	Prolif Basal	Prox	-0.08236	3.888	0.07272	0.788	1
TTLL5	GERD_HC	Prolif Basal	Prox	0.0655	2.067	0.07237	0.788	1
CIB2	GERD_HC	Prolif Basal	Prox	0.1294	1.967	0.07249	0.788	1
PDPK1	GERD_HC	Prolif Basal	Prox	0.04812	4.091	0.07281	0.788	1
AC009118.2	GERD_HC	Prolif Basal	Prox	0.09383	0.7236	0.07227	0.788	1
CHRNB1	GERD_HC	Prolif Basal	Prox	-0.05405	2.633	0.07223	0.788	1
GGA3	GERD_HC	Prolif Basal	Prox	-0.087	2.427	0.1422	0.788	1
KCTD15	GERD_HC	Prolif Basal	Prox	-0.07782	2.676	0.07238	0.788	1
AURKAIP1	SSc_GERD	Prolif Basal	Prox	0.04419	7.681	0.07283	0.788	1
RAD54L	SSc_GERD	Prolif Basal	Prox	0.07996	0.8977	0.07219	0.788	1
ARL8A	SSc_GERD	Prolif Basal	Prox	-0.05425	4.199	0.07234	0.788	1
B4GALT4	SSc_GERD	Prolif Basal	Prox	-0.06811	4.048	0.07266	0.788	1
ERVMER34-1	SSc_GERD	Prolif Basal	Prox	0.09194	0.677	0.07227	0.788	1
HSP90AB1	SSc_GERD	Prolif Basal	Prox	-0.05657	9.435	0.07279	0.788	1
ALKBH4	SSc_GERD	Prolif Basal	Prox	-0.05527	2.814	0.0725	0.788	1
DIP2C	SSc_GERD	Prolif Basal	Prox	0.08371	0.5917	0.07238	0.788	1
VPS51	SSc_GERD	Prolif Basal	Prox	-0.04053	5.168	0.07255	0.788	1
BIRC3	SSc_GERD	Prolif Basal	Prox	0.144	2.406	0.07258	0.788	1
CAPS2	SSc_GERD	Prolif Basal	Prox	-0.08384	0.3673	0.0728	0.788	1
ZFP30	SSc_GERD	Prolif Basal	Prox	0.09107	1.101	0.07258	0.788	1
BLVRB	SSc_GERD	Prolif Basal	Prox	0.06795	9.6	0.07277	0.788	1
KDELR3	SSc_GERD	Prolif Basal	Prox	0.1056	1.051	0.07268	0.788	1
SUN2	SSc_GERD	Prolif Basal	Prox	-0.04847	4.006	0.07249	0.788	1
RBMXL1	SSc_HC	Prolif Suprabasal	Dist	-0.04555	3.632	0.07252	0.788	1
RO60	SSc_HC	Prolif Suprabasal	Dist	0.04094	4.426	0.07279	0.788	1
ATG3	SSc_HC	Prolif Suprabasal	Dist	0.03231	5.533	0.07245	0.788	1
ENTPD4	SSc_HC	Prolif Suprabasal	Dist	0.06514	2.655	0.07231	0.788	1
TCTN3	SSc_HC	Prolif Suprabasal	Dist	0.04797	2.93	0.07273	0.788	1
PRDM4	SSc_HC	Prolif Suprabasal	Dist	0.07585	3.936	0.07224	0.788	1
CYB5B	SSc_HC	Prolif Suprabasal	Dist	0.05342	4.568	0.07254	0.788	1
MIS12	SSc_HC	Prolif Suprabasal	Dist	-0.04115	2.814	0.07285	0.788	1
NUCKS1	GERD_HC	Prolif Suprabasal	Dist	0.06348	8.058	0.0728	0.788	1
PGBD2	GERD_HC	Prolif Suprabasal	Dist	-0.06672	2.637	0.07249	0.788	1
MYD88	GERD_HC	Prolif Suprabasal	Dist	0.06882	4.312	0.07284	0.788	1
LINC00960	GERD_HC	Prolif Suprabasal	Dist	0.1365	3.22	0.07275	0.788	1
MYLK-AS1	GERD_HC	Prolif Suprabasal	Dist	-0.07767	0.9489	0.07254	0.788	1
PDCD6	GERD_HC	Prolif Suprabasal	Dist	0.0709	8.34	0.07254	0.788	1
CDKN1A	GERD_HC	Prolif Suprabasal	Dist	0.08439	5.674	0.07244	0.788	1
SEC61B	GERD_HC	Prolif Suprabasal	Dist	-0.06756	7.824	0.0724	0.788	1
GPRIN2	GERD_HC	Prolif Suprabasal	Dist	0.1171	1.381	0.07278	0.788	1
SART1	GERD_HC	Prolif Suprabasal	Dist	-0.04641	3.328	0.0728	0.788	1
ATM	GERD_HC	Prolif Suprabasal	Dist	-0.07331	3.069	0.0724	0.788	1
RILPL2	GERD_HC	Prolif Suprabasal	Dist	0.06945	3.165	0.07237	0.788	1
FANCA	GERD_HC	Prolif Suprabasal	Dist	-0.08269	2.033	0.07253	0.788	1
PRPSAP2	GERD_HC	Prolif Suprabasal	Dist	0.03738	3.79	0.0727	0.788	1
TRIM65	GERD_HC	Prolif Suprabasal	Dist	-0.07445	1.932	0.07233	0.788	1
DPY19L3	GERD_HC	Prolif Suprabasal	Dist	-0.1116	0.7622	0.162	0.788	1
ACOT8	GERD_HC	Prolif Suprabasal	Dist	0.04155	3.784	0.07277	0.788	1
LMAN2	SSc_GERD	Prolif Suprabasal	Dist	-0.05537	7.373	0.07257	0.788	1
DNPH1	SSc_GERD	Prolif Suprabasal	Dist	-0.1004	6.278	0.07221	0.788	1
KBTBD3	SSc_GERD	Prolif Suprabasal	Dist	0.06336	2.877	0.07279	0.788	1
PTMS	SSc_GERD	Prolif Suprabasal	Dist	-0.06716	7.682	0.07242	0.788	1
GLIPR1	SSc_GERD	Prolif Suprabasal	Dist	-0.1018	0.9499	0.07254	0.788	1
OBI1	SSc_GERD	Prolif Suprabasal	Dist	-0.05538	2.929	0.07252	0.788	1
TM9SF1	SSc_GERD	Prolif Suprabasal	Dist	0.04409	4.335	0.07281	0.788	1
ARIH1	SSc_GERD	Prolif Suprabasal	Dist	-0.06058	4.291	0.07271	0.788	1
UBE2I	SSc_GERD	Prolif Suprabasal	Dist	0.03535	6.847	0.07257	0.788	1
RBMXL1	SSc_HC	Prolif Suprabasal	Prox	-0.04638	3.632	0.07256	0.788	1
EPB41L4A-AS1	SSc_HC	Prolif Suprabasal	Prox	0.05926	5.859	0.07244	0.788	1
PITX1	SSc_HC	Prolif Suprabasal	Prox	0.06883	10.34	0.07257	0.788	1
PCDHGA10	SSc_HC	Prolif Suprabasal	Prox	0.08024	1.143	0.07276	0.788	1
HEBP1	SSc_HC	Prolif Suprabasal	Prox	-0.08308	6.095	0.07287	0.788	1
DDX51	SSc_HC	Prolif Suprabasal	Prox	0.06325	2.159	0.07288	0.788	1
FAM219B	SSc_HC	Prolif Suprabasal	Prox	-0.04862	4.009	0.07267	0.788	1
CLDN7	SSc_HC	Prolif Suprabasal	Prox	0.06533	8.578	0.07247	0.788	1
ZNF236	SSc_HC	Prolif Suprabasal	Prox	-0.06886	1.842	0.1373	0.788	1
CENPB	SSc_HC	Prolif Suprabasal	Prox	0.06426	3.831	0.07227	0.788	1
SPSB1	GERD_HC	Prolif Suprabasal	Prox	0.07043	3.849	0.07223	0.788	1
PRDM2	GERD_HC	Prolif Suprabasal	Prox	0.07567	5.128	0.07252	0.788	1
ZBTB49	GERD_HC	Prolif Suprabasal	Prox	-0.07821	0.02811	0.07234	0.788	1
TRIL	GERD_HC	Prolif Suprabasal	Prox	-0.1318	0.004136	0.07246	0.788	1
LIPA	GERD_HC	Prolif Suprabasal	Prox	0.07477	3.433	0.07286	0.788	1
NABP2	GERD_HC	Prolif Suprabasal	Prox	0.06605	3.958	0.07237	0.788	1
EEA1	GERD_HC	Prolif Suprabasal	Prox	0.06559	5.922	0.07236	0.788	1
AHSA1	GERD_HC	Prolif Suprabasal	Prox	-0.06341	5.54	0.07245	0.788	1
HDDC3	GERD_HC	Prolif Suprabasal	Prox	-0.06198	3.919	0.07234	0.788	1
GGT6	GERD_HC	Prolif Suprabasal	Prox	-0.06918	4.679	0.07223	0.788	1
SCPEP1	GERD_HC	Prolif Suprabasal	Prox	0.08109	5.332	0.07245	0.788	1
COL5A3	GERD_HC	Prolif Suprabasal	Prox	-0.1076	1.317	0.07267	0.788	1
DSN1	GERD_HC	Prolif Suprabasal	Prox	-0.04822	3.367	0.07272	0.788	1
FAM72C	GERD_HC	Prolif Suprabasal	Prox	-0.1203	-1.096	0.07255	0.788	1
AC118549.1	SSc_GERD	Prolif Suprabasal	Prox	-0.04522	3.263	0.07283	0.788	1
ZNHIT6	SSc_GERD	Prolif Suprabasal	Prox	-0.06884	3.934	0.07284	0.788	1
TRAF5	SSc_GERD	Prolif Suprabasal	Prox	-0.08341	0.4415	0.07278	0.788	1
CDKN1A	SSc_GERD	Prolif Suprabasal	Prox	0.07888	5.674	0.0724	0.788	1
RHEB	SSc_GERD	Prolif Suprabasal	Prox	-0.05464	6.346	0.07242	0.788	1
GSTO1	SSc_GERD	Prolif Suprabasal	Prox	-0.07765	6.659	0.07224	0.788	1
RNF6	SSc_GERD	Prolif Suprabasal	Prox	0.04834	4.052	0.07235	0.788	1
STRN3	SSc_GERD	Prolif Suprabasal	Prox	-0.05238	3.636	0.07269	0.788	1
RHOV	SSc_GERD	Prolif Suprabasal	Prox	0.08164	6.959	0.0728	0.788	1
SLX4	SSc_GERD	Prolif Suprabasal	Prox	0.07065	0.4969	0.07221	0.788	1
IRX5	SSc_GERD	Prolif Suprabasal	Prox	-0.06049	3.384	0.07245	0.788	1
PSMC3IP	SSc_GERD	Prolif Suprabasal	Prox	0.05731	2.388	0.07261	0.788	1
WIPI1	SSc_GERD	Prolif Suprabasal	Prox	-0.08831	2.343	0.07247	0.788	1
HEXD	SSc_GERD	Prolif Suprabasal	Prox	0.07462	3.279	0.07229	0.788	1
CERS4	SSc_GERD	Prolif Suprabasal	Prox	0.07518	4.841	0.0722	0.788	1
CD38	SSc_GERD	Prolif Suprabasal	Prox	-0.1281	0.02454	0.07259	0.788	1
YBX1	SSc_HC	Suprabasal	Dist	0.06411	9.412	0.07227	0.788	1
LSM2	SSc_HC	Suprabasal	Dist	-0.06916	6.178	0.07226	0.788	1
PSMB8	SSc_HC	Suprabasal	Dist	0.09326	6.514	0.07237	0.788	1
PURB	SSc_HC	Suprabasal	Dist	0.03763	4.253	0.07269	0.788	1
MRPS17	SSc_HC	Suprabasal	Dist	-0.06134	5.072	0.07263	0.788	1
POMZP3	SSc_HC	Suprabasal	Dist	-0.1061	1.829	0.07236	0.788	1
NUFIP2	SSc_HC	Suprabasal	Dist	-0.04963	5.368	0.07235	0.788	1
LINC00511	SSc_HC	Suprabasal	Dist	0.08428	3.486	0.07239	0.788	1
PRRG2	SSc_HC	Suprabasal	Dist	0.03933	3.949	0.07273	0.788	1
HMGN1	SSc_HC	Suprabasal	Dist	0.04654	8.182	0.07265	0.788	1
PEX19	GERD_HC	Suprabasal	Dist	0.037	3.507	0.07244	0.788	1
DUSP12	GERD_HC	Suprabasal	Dist	-0.06772	3.133	0.07279	0.788	1
NUCKS1	GERD_HC	Suprabasal	Dist	0.06368	8.157	0.07228	0.788	1
STRN	GERD_HC	Suprabasal	Dist	0.06761	5.499	0.07251	0.788	1
MTIF2	GERD_HC	Suprabasal	Dist	0.05325	4.668	0.07224	0.788	1
MTLN	GERD_HC	Suprabasal	Dist	0.1072	6.064	0.07257	0.788	1
TRIM59	GERD_HC	Suprabasal	Dist	0.06112	3.982	0.07272	0.788	1
FUT10	GERD_HC	Suprabasal	Dist	0.06487	1.99	0.07281	0.788	1
TTF1	GERD_HC	Suprabasal	Dist	-0.04167	3.898	0.07243	0.788	1
HSPA14.1	GERD_HC	Suprabasal	Dist	0.04941	3.863	0.07263	0.788	1
ACAD8	GERD_HC	Suprabasal	Dist	-0.08186	3.887	0.07284	0.788	1
RBM26	GERD_HC	Suprabasal	Dist	0.04755	4.725	0.07232	0.788	1
RPL26	GERD_HC	Suprabasal	Dist	0.0581	12.01	0.07226	0.788	1
ZCCHC2	GERD_HC	Suprabasal	Dist	-0.0558	2.618	0.07232	0.788	1
BABAM1	GERD_HC	Suprabasal	Dist	-0.03194	5.032	0.0722	0.788	1
ITPA	GERD_HC	Suprabasal	Dist	0.07325	5.81	0.07265	0.788	1
PELI1	SSc_GERD	Suprabasal	Dist	0.09381	5.996	0.0727	0.788	1
ACAD9	SSc_GERD	Suprabasal	Dist	-0.04168	4.105	0.07238	0.788	1
UBA6-AS1	SSc_GERD	Suprabasal	Dist	0.06855	1.907	0.07265	0.788	1
FRAS1	SSc_GERD	Suprabasal	Dist	0.104	1.605	0.07281	0.788	1
ZBTB5	SSc_GERD	Suprabasal	Dist	0.06767	2.217	0.07247	0.788	1
THNSL1	SSc_GERD	Suprabasal	Dist	-0.0575	1.571	0.07243	0.788	1
TMEM254	SSc_GERD	Suprabasal	Dist	-0.04519	4.335	0.07241	0.788	1
HIRIP3	SSc_GERD	Suprabasal	Dist	-0.05483	3.575	0.07254	0.788	1
MXRA7	SSc_GERD	Suprabasal	Dist	-0.1137	4.079	0.07239	0.788	1
AP1M1	SSc_GERD	Suprabasal	Dist	0.06388	2.836	0.07258	0.788	1
RNF24	SSc_GERD	Suprabasal	Dist	0.07042	2.855	0.07229	0.788	1
MT-ND2	SSc_GERD	Suprabasal	Dist	-0.1408	10.18	0.07263	0.788	1
GPR157	SSc_HC	Suprabasal	Prox	0.04549	4.145	0.07273	0.788	1
DENND2C	SSc_HC	Suprabasal	Prox	0.07041	6.152	0.07254	0.788	1
HSPD1	SSc_HC	Suprabasal	Prox	0.08696	7.931	0.07235	0.788	1
TNIP1	SSc_HC	Suprabasal	Prox	0.0682	6.603	0.07273	0.788	1
SSNA1	SSc_HC	Suprabasal	Prox	0.03113	6.908	0.0724	0.788	1
YBX3	SSc_HC	Suprabasal	Prox	0.05472	9.712	0.07269	0.788	1
DLEU1	SSc_HC	Suprabasal	Prox	-0.05267	4.494	0.07254	0.788	1
SRP54	SSc_HC	Suprabasal	Prox	-0.04514	5.039	0.07266	0.788	1
TLK2	SSc_HC	Suprabasal	Prox	0.04548	3.872	0.07265	0.788	1
NMNAT1	GERD_HC	Suprabasal	Prox	-0.05261	2.562	0.07227	0.788	1
PDIA5	GERD_HC	Suprabasal	Prox	0.08091	0.8042	0.07238	0.788	1
KLHL24	GERD_HC	Suprabasal	Prox	-0.09962	4.411	0.07256	0.788	1
STARD10	GERD_HC	Suprabasal	Prox	-0.08488	4.862	0.07255	0.788	1
HSP90B1	GERD_HC	Suprabasal	Prox	0.07818	7.547	0.07246	0.788	1
KCNK10	GERD_HC	Suprabasal	Prox	-0.09438	2.199	0.0726	0.788	1
RHOV	GERD_HC	Suprabasal	Prox	0.08649	7.004	0.07274	0.788	1
TOP3A	GERD_HC	Suprabasal	Prox	-0.06068	1.858	0.07287	0.788	1
SUZ12	GERD_HC	Suprabasal	Prox	-0.05271	5.204	0.07222	0.788	1
ITGB4	GERD_HC	Suprabasal	Prox	0.08758	5.046	0.07228	0.788	1
NGEF	SSc_GERD	Suprabasal	Prox	0.1414	1.662	0.07222	0.788	1
PROS1	SSc_GERD	Suprabasal	Prox	0.07889	2.416	0.07279	0.788	1
GOLGB1	SSc_GERD	Suprabasal	Prox	-0.05801	6.197	0.07262	0.788	1
SDHA	SSc_GERD	Suprabasal	Prox	0.07313	6.497	0.07261	0.788	1
TBC1D7	SSc_GERD	Suprabasal	Prox	0.04648	3.713	0.07264	0.788	1
MFSD3	SSc_GERD	Suprabasal	Prox	-0.07716	3.434	0.07259	0.788	1
WBP1L	SSc_GERD	Suprabasal	Prox	-0.05695	2.746	0.0728	0.788	1
LETMD1	SSc_GERD	Suprabasal	Prox	-0.03897	4.717	0.07232	0.788	1
IPO4	SSc_GERD	Suprabasal	Prox	0.06968	2.717	0.07274	0.788	1
MYO5C	SSc_GERD	Suprabasal	Prox	0.08294	2.536	0.07272	0.788	1
PKM	SSc_GERD	Suprabasal	Prox	0.07045	8.52	0.07264	0.788	1
ABAT	SSc_GERD	Suprabasal	Prox	0.09419	3.128	0.07231	0.788	1
MRPL10	SSc_GERD	Suprabasal	Prox	-0.03586	4.326	0.07275	0.788	1
IER2	SSc_GERD	Suprabasal	Prox	0.07624	8.828	0.07275	0.788	1
JOSD2	SSc_GERD	Suprabasal	Prox	-0.05031	5.701	0.07277	0.788	1
HSPBP1	SSc_GERD	Suprabasal	Prox	0.06059	4.061	0.0723	0.788	1
KIAA1143	SSc_HC	Superficial	Dist	-0.04054	4.428	0.0726	0.788	0.919
RUFY3	SSc_HC	Superficial	Dist	0.04484	4.348	0.07269	0.788	0.919
IPO7	SSc_HC	Superficial	Dist	0.05944	4.995	0.07274	0.788	0.919
LAMTOR5	GERD_HC	Superficial	Dist	-0.05102	6.92	0.07287	0.788	0.948
ERMP1	GERD_HC	Superficial	Dist	-0.07862	2.852	0.0728	0.788	0.948
MAP3K9	GERD_HC	Superficial	Dist	0.09199	3.481	0.07242	0.788	0.948
GEMIN7	GERD_HC	Superficial	Dist	-0.06032	2.962	0.07289	0.788	0.948
MPZL3	SSc_GERD	Superficial	Dist	-0.0752	4.199	0.07254	0.788	0.908
MTF2	SSc_HC	Superficial	Prox	0.1911	3.707	1.242	0.788	0.865
SNX17	SSc_HC	Superficial	Prox	0.03208	5.549	0.07255	0.788	0.865
SSNA1	SSc_HC	Superficial	Prox	-0.03105	6.793	0.07281	0.788	0.864
POLG	SSc_HC	Superficial	Prox	0.05233	2.348	0.0724	0.788	0.865
RNFT1	SSc_HC	Superficial	Prox	0.1897	2.834	1.134	0.788	0.865
SCAF4	SSc_HC	Superficial	Prox	0.04728	2.897	0.07283	0.788	0.864
UBR4	GERD_HC	Superficial	Prox	0.0647	2.868	0.07229	0.788	0.886
SLC35A4	GERD_HC	Superficial	Prox	0.1132	3.515	0.3939	0.788	0.886
GAREM1	GERD_HC	Superficial	Prox	0.06972	3.242	0.07236	0.788	0.886
STAMBP	SSc_GERD	Superficial	Prox	-0.04428	5.189	0.0722	0.788	0.96
TMEM167A	SSc_GERD	Superficial	Prox	0.03253	5.776	0.07281	0.788	0.959
RB1CC1	SSc_GERD	Superficial	Prox	-0.06547	5.648	0.07219	0.788	0.96
MDM2	SSc_GERD	Superficial	Prox	0.05108	4.289	0.07288	0.788	0.959
C2CD2	SSc_GERD	Superficial	Prox	-0.07117	2.486	0.07248	0.788	0.96
TMEM53	SSc_HC	Basal	Dist	0.07306	1.69	0.07217	0.789	1
SEL1L3	SSc_HC	Basal	Dist	0.08132	0.3456	0.07162	0.789	1
MTCH1	SSc_HC	Basal	Dist	0.04853	6.635	0.07209	0.789	1
LINC00842	SSc_HC	Basal	Dist	0.1197	-0.11	0.07166	0.789	1
SVIP	SSc_HC	Basal	Dist	0.05579	4.666	0.07207	0.789	1
ZDHHC24	SSc_HC	Basal	Dist	0.07792	3.91	0.07168	0.789	1
C14orf119	SSc_HC	Basal	Dist	-0.03656	5.245	0.07195	0.789	1
IVD	SSc_HC	Basal	Dist	-0.05791	3.428	0.07173	0.789	1
ZNF280D	SSc_HC	Basal	Dist	-0.03751	3.722	0.07176	0.789	1
C17orf75	SSc_HC	Basal	Dist	0.04116	3.371	0.07196	0.789	1
RPL11	GERD_HC	Basal	Dist	-0.05463	11.88	0.07217	0.789	1
XKR8	GERD_HC	Basal	Dist	0.06735	1.301	0.07172	0.789	1
MELTF	GERD_HC	Basal	Dist	-0.07968	2.024	0.07171	0.789	1
AC106791.1	GERD_HC	Basal	Dist	0.09571	0.6248	0.0719	0.789	1
ABCF2	GERD_HC	Basal	Dist	0.06899	3.485	0.07164	0.789	1
BTBD10	GERD_HC	Basal	Dist	-0.05163	4.456	0.07173	0.789	1
PTPN6	GERD_HC	Basal	Dist	0.06238	2.646	0.07161	0.789	1
MLEC	GERD_HC	Basal	Dist	0.08225	5.313	0.07181	0.789	1
KLHL28	GERD_HC	Basal	Dist	-0.07096	2.765	0.07216	0.789	1
NRG4	GERD_HC	Basal	Dist	0.1536	1.798	0.07174	0.789	1
MAPK8IP3	GERD_HC	Basal	Dist	0.08718	1.179	0.07152	0.789	1
GALNS	GERD_HC	Basal	Dist	0.07323	1.818	0.07209	0.789	1
CARM1	GERD_HC	Basal	Dist	0.05399	3.722	0.07152	0.789	1
MAP3K10	GERD_HC	Basal	Dist	0.09062	-0.07948	0.0719	0.789	1
RIPK4	GERD_HC	Basal	Dist	-0.07437	4.434	0.07189	0.789	1
CDK16	GERD_HC	Basal	Dist	-0.05223	4.556	0.07192	0.789	1
CREG1	SSc_GERD	Basal	Dist	0.05049	5.636	0.0718	0.789	1
AC092803.1	SSc_GERD	Basal	Dist	-0.07796	0.4247	0.07164	0.789	1
RND3	SSc_GERD	Basal	Dist	0.09753	9.513	0.0715	0.789	1
HADH	SSc_GERD	Basal	Dist	-0.07614	5.023	0.07191	0.789	1
HIST1H1B	SSc_GERD	Basal	Dist	-0.1379	5.088	0.07173	0.789	1
AP5Z1	SSc_GERD	Basal	Dist	0.08139	1.965	0.1841	0.789	1
NUB1	SSc_GERD	Basal	Dist	0.04823	4.595	0.07218	0.789	1
MTFR1	SSc_GERD	Basal	Dist	0.052	3.314	0.07179	0.789	1
NBN	SSc_GERD	Basal	Dist	0.05122	4.379	0.07207	0.789	1
CORO2A	SSc_GERD	Basal	Dist	-0.07246	3.816	0.07218	0.789	1
PARP4	SSc_GERD	Basal	Dist	0.0614	4.175	0.07197	0.789	1
KCNK10	SSc_GERD	Basal	Dist	-0.0833	2.062	0.07153	0.789	1
TRIP4	SSc_GERD	Basal	Dist	0.04851	3.532	0.07155	0.789	1
TAX1BP3	SSc_GERD	Basal	Dist	0.04135	6.77	0.0716	0.789	1
B3GNTL1	SSc_GERD	Basal	Dist	-0.07807	1.134	0.07152	0.789	1
SCO2	SSc_GERD	Basal	Dist	-0.06351	5.353	0.07189	0.789	1
LINC01806	SSc_HC	Basal	Prox	-0.07964	1.381	0.07199	0.789	1
ABHD14A	SSc_HC	Basal	Prox	-0.0685	2.967	0.07198	0.789	1
RUFY3	SSc_HC	Basal	Prox	-0.04381	4.366	0.07207	0.789	1
NNT-AS1	SSc_HC	Basal	Prox	-0.05638	2.989	0.07215	0.789	1
POC5	SSc_HC	Basal	Prox	0.06114	1.883	0.07192	0.789	1
LEPROTL1	SSc_HC	Basal	Prox	-0.06691	4.097	0.07178	0.789	1
IDNK	SSc_HC	Basal	Prox	0.04575	2.602	0.07187	0.789	1
ARHGAP19	SSc_HC	Basal	Prox	-0.06119	2.408	0.07207	0.789	1
RELA	SSc_HC	Basal	Prox	0.0409	4.318	0.07206	0.789	1
YIF1A	SSc_HC	Basal	Prox	0.06467	5.605	0.07218	0.789	1
KLHL42	SSc_HC	Basal	Prox	0.05864	2.624	0.07183	0.789	1
AL133453.1	SSc_HC	Basal	Prox	0.09439	5.647	0.07202	0.789	1
JPT2	SSc_HC	Basal	Prox	-0.04004	4.636	0.07182	0.789	1
TRIM37	SSc_HC	Basal	Prox	-0.0476	2.738	0.07172	0.789	1
RIOK3	SSc_HC	Basal	Prox	-0.0703	8.611	0.07212	0.789	1
ICMT	GERD_HC	Basal	Prox	-0.06216	4.326	0.07167	0.789	1
THAP3	GERD_HC	Basal	Prox	-0.05832	3.002	0.0716	0.789	1
TTC7A	GERD_HC	Basal	Prox	0.07819	3.401	0.07163	0.789	1
HS6ST1	GERD_HC	Basal	Prox	-0.06496	3.237	0.07182	0.789	1
MAIP1	GERD_HC	Basal	Prox	0.03869	3.664	0.07162	0.789	1
CHPF	GERD_HC	Basal	Prox	0.09799	2.737	0.07209	0.789	1
TBC1D5	GERD_HC	Basal	Prox	-0.05452	3.64	0.07199	0.789	1
SMC4	GERD_HC	Basal	Prox	-0.08139	6.844	0.0719	0.789	1
UFSP2	GERD_HC	Basal	Prox	-0.04898	4.469	0.07193	0.789	1
CCT5	GERD_HC	Basal	Prox	-0.05848	6.892	0.07214	0.789	1
ZSCAN31	GERD_HC	Basal	Prox	0.1028	2.476	0.07216	0.789	1
AGAP3	GERD_HC	Basal	Prox	-0.04816	4.067	0.07169	0.789	1
ALAD	GERD_HC	Basal	Prox	-0.07428	4.081	0.07182	0.789	1
CPT1A	GERD_HC	Basal	Prox	0.0942	3.385	0.0721	0.789	1
TNFRSF1A	GERD_HC	Basal	Prox	0.05768	5.314	0.07169	0.789	1
CHST14	GERD_HC	Basal	Prox	-0.07201	1.481	0.07149	0.789	1
ORAI3	GERD_HC	Basal	Prox	-0.06718	3.672	0.07195	0.789	1
ABCA5	GERD_HC	Basal	Prox	-0.04868	3.994	0.07183	0.789	1
RUNX1	GERD_HC	Basal	Prox	-0.06984	3.271	0.07164	0.789	1
PLA2G6	GERD_HC	Basal	Prox	0.076	0.5963	0.07209	0.789	1
MCTS1	GERD_HC	Basal	Prox	-0.03271	6.138	0.07209	0.789	1
AC106900.1	SSc_GERD	Basal	Prox	0.0926	0.1582	0.0717	0.789	1
AC108047.1	SSc_GERD	Basal	Prox	-0.08913	1.445	0.07172	0.789	1
H2AFZ	SSc_GERD	Basal	Prox	0.05427	8.984	0.07186	0.789	1
UFSP2	SSc_GERD	Basal	Prox	0.04568	4.469	0.07195	0.789	1
HEXB	SSc_GERD	Basal	Prox	-0.05084	3.517	0.07191	0.789	1
RREB1	SSc_GERD	Basal	Prox	0.05954	4.927	0.07199	0.789	1
PPP2R5D	SSc_GERD	Basal	Prox	-0.0545	2.495	0.07235	0.789	1
IDI1	SSc_GERD	Basal	Prox	-0.08034	6.528	0.0718	0.789	1
HRAS	SSc_GERD	Basal	Prox	0.07218	6.441	0.07183	0.789	1
SAC3D1	SSc_GERD	Basal	Prox	-0.09235	4.388	0.07157	0.789	1
ACAT1	SSc_GERD	Basal	Prox	0.05553	4.653	0.07206	0.789	1
TRIAP1	SSc_GERD	Basal	Prox	0.05807	4.815	0.07169	0.789	1
DEF8	SSc_GERD	Basal	Prox	0.05891	4.731	0.07169	0.789	1
TRAPPC5	SSc_GERD	Basal	Prox	0.08232	7.405	0.07174	0.789	1
CA11	SSc_GERD	Basal	Prox	0.1021	2.626	0.07216	0.789	1
NNT	SSc_HC	Prolif Basal	Dist	-0.06469	3.492	0.07159	0.789	1
ZMAT2	SSc_HC	Prolif Basal	Dist	0.03747	6.244	0.07199	0.789	1
TMEM246	SSc_HC	Prolif Basal	Dist	-0.05967	3.354	0.07217	0.789	1
GPRIN2	SSc_HC	Prolif Basal	Dist	-0.09465	1.375	0.07173	0.789	1
C12orf29	SSc_HC	Prolif Basal	Dist	-0.0454	5.969	0.07206	0.789	1
CREBBP	SSc_HC	Prolif Basal	Dist	0.05308	3.97	0.07207	0.789	1
CDC6	SSc_HC	Prolif Basal	Dist	-0.06669	2.726	0.07197	0.789	1
AC018521.5	SSc_HC	Prolif Basal	Dist	-0.06384	4.11	0.07167	0.789	1
NUP62	SSc_HC	Prolif Basal	Dist	0.04946	3.731	0.07149	0.789	1
Z82215.1	SSc_HC	Prolif Basal	Dist	-0.1225	0.993	0.07155	0.789	1
TSPAN1	GERD_HC	Prolif Basal	Dist	0.1323	-0.09515	0.07167	0.789	1
FAT1	GERD_HC	Prolif Basal	Dist	-0.07381	3.365	0.07184	0.789	1
LPAR1	GERD_HC	Prolif Basal	Dist	0.09392	1.644	0.07166	0.789	1
TUBB4B	GERD_HC	Prolif Basal	Dist	-0.0555	8.807	0.07171	0.789	1
ZNF25	GERD_HC	Prolif Basal	Dist	0.09433	0.157	0.07176	0.789	1
CFL2	GERD_HC	Prolif Basal	Dist	0.1427	4.26	0.07196	0.789	1
NIPA2	GERD_HC	Prolif Basal	Dist	0.05377	4.37	0.07164	0.789	1
SLX4	GERD_HC	Prolif Basal	Dist	-0.08122	0.4939	0.0721	0.789	1
ACSS2	GERD_HC	Prolif Basal	Dist	0.06312	3.24	0.07198	0.789	1
E2F2	SSc_GERD	Prolif Basal	Dist	0.07555	2.236	0.07169	0.789	1
DHCR24	SSc_GERD	Prolif Basal	Dist	-0.06819	6.206	0.07208	0.789	1
RAB3GAP1	SSc_GERD	Prolif Basal	Dist	0.06716	4.373	0.07212	0.789	1
ZBTB49	SSc_GERD	Prolif Basal	Dist	0.07261	0.02001	0.07211	0.789	1
PHIP	SSc_GERD	Prolif Basal	Dist	0.05416	4.918	0.07191	0.789	1
HNRNPA2B1	SSc_GERD	Prolif Basal	Dist	0.04879	8.488	0.07182	0.789	1
PUF60	SSc_GERD	Prolif Basal	Dist	0.04278	5.923	0.07182	0.789	1
CDKN2B	SSc_GERD	Prolif Basal	Dist	-0.1137	5.421	0.07176	0.789	1
TUT7	SSc_GERD	Prolif Basal	Dist	0.06141	4.933	0.07193	0.789	1
PHYHD1	SSc_GERD	Prolif Basal	Dist	-0.05776	4.435	0.07193	0.789	1
GANAB	SSc_GERD	Prolif Basal	Dist	0.0535	4.161	0.07151	0.789	1
PABPN1	SSc_GERD	Prolif Basal	Dist	-0.03902	5.182	0.07182	0.789	1
UBE2I	SSc_GERD	Prolif Basal	Dist	0.0353	6.846	0.07179	0.789	1
PAQR4	SSc_GERD	Prolif Basal	Dist	0.1017	2.752	0.07204	0.789	1
RIPOR1	SSc_GERD	Prolif Basal	Dist	-0.07312	1.499	0.0721	0.789	1
GHDC	SSc_GERD	Prolif Basal	Dist	-0.08005	1.259	0.07173	0.789	1
TSPAN15	SSc_GERD	Prolif Basal	Dist	-0.2216	1.534	0.07151	0.789	1
GPANK1	SSc_HC	Prolif Basal	Prox	0.04965	3.946	0.07177	0.789	1
VOPP1	SSc_HC	Prolif Basal	Prox	0.05228	2.542	0.07152	0.789	1
EGFL7	SSc_HC	Prolif Basal	Prox	0.09868	0.7905	0.07178	0.789	1
UNC5B	SSc_HC	Prolif Basal	Prox	-0.08052	2.817	0.07155	0.789	1
OSBP	SSc_HC	Prolif Basal	Prox	0.03863	3.98	0.07166	0.789	1
PFDN5	SSc_HC	Prolif Basal	Prox	0.03815	9.22	0.07155	0.789	1
BCL7A	SSc_HC	Prolif Basal	Prox	0.07505	2.267	0.0715	0.789	1
LRRK1	SSc_HC	Prolif Basal	Prox	-0.051	1.503	0.07164	0.789	1
EEF2K	SSc_HC	Prolif Basal	Prox	-0.05203	2.846	0.0721	0.789	1
CCDC189	SSc_HC	Prolif Basal	Prox	-0.07661	-0.1285	0.07218	0.789	1
LGALS3BP	SSc_HC	Prolif Basal	Prox	0.07422	6.047	0.07184	0.789	1
ZNF429	SSc_HC	Prolif Basal	Prox	-0.0768	2.5	0.07185	0.789	1
PPP1R15A	SSc_HC	Prolif Basal	Prox	-0.0562	7.655	0.0718	0.789	1
SHISA4	SSc_HC	Prolif Basal	Prox	0.1075	-0.2069	0.07204	0.789	1
ZNF124	GERD_HC	Prolif Basal	Prox	-0.09191	0.9724	0.07197	0.789	1
PYURF	GERD_HC	Prolif Basal	Prox	-0.06779	6.292	0.07184	0.789	1
MUC21	GERD_HC	Prolif Basal	Prox	0.1739	10.86	0.07186	0.789	1
MAP3K7	GERD_HC	Prolif Basal	Prox	-0.05317	2.774	0.07809	0.789	1
MDH2	GERD_HC	Prolif Basal	Prox	0.04977	7.836	0.0717	0.789	1
AC100861.1	GERD_HC	Prolif Basal	Prox	-0.08937	1.372	0.07211	0.789	1
PIDD1	GERD_HC	Prolif Basal	Prox	-0.05804	1.766	0.0719	0.789	1
AL133453.1	GERD_HC	Prolif Basal	Prox	-0.1132	5.641	0.07171	0.789	1
SPINT1-AS1	GERD_HC	Prolif Basal	Prox	-0.09503	6.602	0.07191	0.789	1
AC073508.3	GERD_HC	Prolif Basal	Prox	0.09217	0.2036	0.07214	0.789	1
NAGS	GERD_HC	Prolif Basal	Prox	0.08918	0.2773	0.07196	0.789	1
FUT2	GERD_HC	Prolif Basal	Prox	-0.1207	4.396	0.07209	0.789	1
TBC1D17	GERD_HC	Prolif Basal	Prox	-0.05628	2.775	0.07183	0.789	1
PSMD10	GERD_HC	Prolif Basal	Prox	-0.0419	4.141	0.08232	0.789	1
LIX1L	SSc_GERD	Prolif Basal	Prox	0.08032	1.277	0.09187	0.789	1
RBMS1	SSc_GERD	Prolif Basal	Prox	0.07636	6.032	0.07168	0.789	1
HSPBAP1	SSc_GERD	Prolif Basal	Prox	-0.0666	1.514	0.07215	0.789	1
DNPH1	SSc_GERD	Prolif Basal	Prox	0.1028	6.273	0.07158	0.789	1
POLD2	SSc_GERD	Prolif Basal	Prox	-0.06957	5.994	0.07199	0.789	1
C10orf88	SSc_GERD	Prolif Basal	Prox	0.05969	1.315	0.07182	0.789	1
SLC35C1	SSc_GERD	Prolif Basal	Prox	-0.06597	4.907	0.07161	0.789	1
BAZ1A	SSc_GERD	Prolif Basal	Prox	-0.04639	5.589	0.07216	0.789	1
RAB27B	SSc_GERD	Prolif Basal	Prox	-0.04155	5.178	0.07163	0.789	1
MIER2	SSc_GERD	Prolif Basal	Prox	0.07373	2.066	0.07185	0.789	1
HSPBP1	SSc_GERD	Prolif Basal	Prox	0.06223	3.99	0.07193	0.789	1
ARL4A	SSc_HC	Prolif Suprabasal	Dist	-0.05526	6.1	0.07196	0.789	1
TIMM23	SSc_HC	Prolif Suprabasal	Dist	-0.0362	3.905	0.07198	0.789	1
RGS10	SSc_HC	Prolif Suprabasal	Dist	-0.05546	6.228	0.07164	0.789	1
EDRF1	SSc_HC	Prolif Suprabasal	Dist	-0.04669	2.406	0.07182	0.789	1
TENM4	SSc_HC	Prolif Suprabasal	Dist	-0.1535	1.767	0.3395	0.789	1
AP000873.2	SSc_HC	Prolif Suprabasal	Dist	0.07545	1.166	0.07197	0.789	1
USP28	SSc_HC	Prolif Suprabasal	Dist	-0.04233	2.657	0.07164	0.789	1
NFYB	SSc_HC	Prolif Suprabasal	Dist	-0.04247	4.48	0.07188	0.789	1
WSB2	SSc_HC	Prolif Suprabasal	Dist	0.05291	5.074	0.0717	0.789	1
UBALD1	SSc_HC	Prolif Suprabasal	Dist	0.07111	4.058	0.07163	0.789	1
RAB5C	SSc_HC	Prolif Suprabasal	Dist	-0.03276	6.135	0.07176	0.789	1
UBALD2	SSc_HC	Prolif Suprabasal	Dist	0.06574	6.416	0.07199	0.789	1
ABHD8	SSc_HC	Prolif Suprabasal	Dist	-0.09937	2.265	0.0721	0.789	1
PLXNB2	SSc_HC	Prolif Suprabasal	Dist	0.04667	4.9	0.07163	0.789	1
IKBKG	SSc_HC	Prolif Suprabasal	Dist	0.1338	3.163	0.8759	0.789	1
CDC42	GERD_HC	Prolif Suprabasal	Dist	-0.04978	8.21	0.07152	0.789	1
ZBTB40	GERD_HC	Prolif Suprabasal	Dist	0.07064	1.439	0.07152	0.789	1
CITED4	GERD_HC	Prolif Suprabasal	Dist	0.1369	6.002	0.07196	0.789	1
PCBP1-AS1	GERD_HC	Prolif Suprabasal	Dist	0.09625	5.073	0.0716	0.789	1
UMPS	GERD_HC	Prolif Suprabasal	Dist	0.0646	4.094	0.07157	0.789	1
RCN1	GERD_HC	Prolif Suprabasal	Dist	-0.08534	4.362	0.07172	0.789	1
MTMR2	GERD_HC	Prolif Suprabasal	Dist	-0.1066	2.548	0.2625	0.789	1
ANKRD52	GERD_HC	Prolif Suprabasal	Dist	0.06709	1.6	0.0716	0.789	1
AL161772.1	GERD_HC	Prolif Suprabasal	Dist	0.152	1.156	0.07191	0.789	1
PLEKHG3	GERD_HC	Prolif Suprabasal	Dist	-0.07264	2.908	0.07184	0.789	1
AC092718.4	GERD_HC	Prolif Suprabasal	Dist	-0.1056	0.9937	0.07207	0.789	1
ACSF3	GERD_HC	Prolif Suprabasal	Dist	-0.06453	2.584	0.07219	0.789	1
PHF12	GERD_HC	Prolif Suprabasal	Dist	0.06281	2.268	0.07182	0.789	1
MRPL10	GERD_HC	Prolif Suprabasal	Dist	0.09342	4.239	0.4245	0.789	1
TICAM1	GERD_HC	Prolif Suprabasal	Dist	0.09238	5.91	0.07187	0.789	1
ZNF528	GERD_HC	Prolif Suprabasal	Dist	-0.1002	1.532	0.07212	0.789	1
ZNF460	GERD_HC	Prolif Suprabasal	Dist	-0.0846	1.923	0.07172	0.789	1
WNK2	GERD_HC	Prolif Suprabasal	Dist	-0.2044	0.05584	0.07154	0.789	1
ZNF502	SSc_GERD	Prolif Suprabasal	Dist	-0.121	1.058	0.2443	0.789	1
SFMBT1	SSc_GERD	Prolif Suprabasal	Dist	0.06107	2.092	0.07161	0.789	1
TRIP6	SSc_GERD	Prolif Suprabasal	Dist	0.06914	5.995	0.07173	0.789	1
CCNY	SSc_GERD	Prolif Suprabasal	Dist	0.05452	4.22	0.07154	0.789	1
CCDC86	SSc_GERD	Prolif Suprabasal	Dist	0.0766	2.503	0.07207	0.789	1
EMSY	SSc_GERD	Prolif Suprabasal	Dist	0.05583	2.382	0.072	0.789	1
DHRS4-AS1	SSc_GERD	Prolif Suprabasal	Dist	-0.06939	3.625	0.0717	0.789	1
SLC24A1	SSc_GERD	Prolif Suprabasal	Dist	-0.112	0.2088	0.1229	0.789	1
ACOX1	SSc_GERD	Prolif Suprabasal	Dist	0.07564	6.13	0.07194	0.789	1
ETHE1	SSc_GERD	Prolif Suprabasal	Dist	0.05753	7.268	0.07205	0.789	1
NCOA3	SSc_GERD	Prolif Suprabasal	Dist	0.06243	4.618	0.07183	0.789	1
LDLRAP1	SSc_HC	Prolif Suprabasal	Prox	-0.05274	3.076	0.0717	0.789	1
CCT3	SSc_HC	Prolif Suprabasal	Prox	0.04404	7.003	0.07173	0.789	1
TBCE.1	SSc_HC	Prolif Suprabasal	Prox	-0.08471	0.7292	0.07217	0.789	1
CKAP2L	SSc_HC	Prolif Suprabasal	Prox	-0.06972	3.374	0.07196	0.789	1
RFT1	SSc_HC	Prolif Suprabasal	Prox	0.05296	3.184	0.07207	0.789	1
PTGER4	SSc_HC	Prolif Suprabasal	Prox	-0.08658	1.872	0.07173	0.789	1
MAST4-AS1	SSc_HC	Prolif Suprabasal	Prox	-0.06674	1.917	0.07152	0.789	1
TNIP1	SSc_HC	Prolif Suprabasal	Prox	0.06913	6.559	0.07158	0.789	1
DNAJC1	SSc_HC	Prolif Suprabasal	Prox	-0.0559	5.208	0.07172	0.789	1
CTBP2	SSc_HC	Prolif Suprabasal	Prox	-0.04217	4.447	0.07181	0.789	1
CORO1C	SSc_HC	Prolif Suprabasal	Prox	-0.06817	4.161	0.07176	0.789	1
P2RX4	SSc_HC	Prolif Suprabasal	Prox	0.07907	0.9827	0.07186	0.789	1
RBM25	SSc_HC	Prolif Suprabasal	Prox	0.03831	6.395	0.07195	0.789	1
RTF1	SSc_HC	Prolif Suprabasal	Prox	0.0375	6.29	0.07204	0.789	1
TCEAL9	SSc_HC	Prolif Suprabasal	Prox	-0.0598	5.28	0.07209	0.789	1
CUL3	GERD_HC	Prolif Suprabasal	Prox	0.05817	5.736	0.07172	0.789	1
RAD54L2	GERD_HC	Prolif Suprabasal	Prox	0.06344	1.899	0.07171	0.789	1
PRPF4B	GERD_HC	Prolif Suprabasal	Prox	-0.06799	5.863	0.07168	0.789	1
SEM1	GERD_HC	Prolif Suprabasal	Prox	0.0658	8.047	0.07202	0.789	1
ERCC6	GERD_HC	Prolif Suprabasal	Prox	-0.05587	2.71	0.07162	0.789	1
TACC2	GERD_HC	Prolif Suprabasal	Prox	0.06941	4.258	0.07214	0.789	1
PICALM	GERD_HC	Prolif Suprabasal	Prox	-0.07341	5.154	0.07191	0.789	1
SNX19	GERD_HC	Prolif Suprabasal	Prox	0.05976	2.269	0.07169	0.789	1
RESF1	GERD_HC	Prolif Suprabasal	Prox	-0.07246	4.4	0.07184	0.789	1
BCL2L10	GERD_HC	Prolif Suprabasal	Prox	-0.07413	2.771	0.07215	0.789	1
TENT4B	GERD_HC	Prolif Suprabasal	Prox	-0.05992	3.091	0.0721	0.789	1
TFAP2C	GERD_HC	Prolif Suprabasal	Prox	0.06801	4.474	0.07173	0.789	1
MPHOSPH10	SSc_GERD	Prolif Suprabasal	Prox	-0.06943	5.382	0.07186	0.789	1
TRIP12	SSc_GERD	Prolif Suprabasal	Prox	0.05499	4.862	0.07169	0.789	1
EXOSC7	SSc_GERD	Prolif Suprabasal	Prox	0.07075	5.345	0.07188	0.789	1
RYK	SSc_GERD	Prolif Suprabasal	Prox	-0.04385	4.189	0.07174	0.789	1
SMAD5-AS1	SSc_GERD	Prolif Suprabasal	Prox	-0.09114	1.798	0.07208	0.789	1
STAU2	SSc_GERD	Prolif Suprabasal	Prox	0.05901	4.233	0.07189	0.789	1
UQCRB	SSc_GERD	Prolif Suprabasal	Prox	0.05114	8.982	0.07152	0.789	1
RRM2B	SSc_GERD	Prolif Suprabasal	Prox	0.07536	2.41	0.07211	0.789	1
PTGES2	SSc_GERD	Prolif Suprabasal	Prox	-0.06369	5.053	0.07154	0.789	1
EXOSC2	SSc_GERD	Prolif Suprabasal	Prox	-0.07088	3.082	0.07195	0.789	1
CACNB3	SSc_GERD	Prolif Suprabasal	Prox	-0.06491	2.639	0.07181	0.789	1
BICDL2	SSc_GERD	Prolif Suprabasal	Prox	0.07073	6.286	0.07162	0.789	1
ZNF532	SSc_GERD	Prolif Suprabasal	Prox	0.0625	1.692	0.0716	0.789	1
ZNF687	SSc_HC	Suprabasal	Dist	-0.0558	1.537	0.07177	0.789	1
TMSB10	SSc_HC	Suprabasal	Dist	-0.06715	10.82	0.07177	0.789	1
DCP1A	SSc_HC	Suprabasal	Dist	-0.04079	3.499	0.07188	0.789	1
ZNF639	SSc_HC	Suprabasal	Dist	0.03781	3.322	0.07213	0.789	1
SMN2	SSc_HC	Suprabasal	Dist	0.1188	0.6015	0.07204	0.789	1
ZHX2	SSc_HC	Suprabasal	Dist	-0.05215	1.72	0.07191	0.789	1
FAM83A	SSc_HC	Suprabasal	Dist	-0.1192	5.898	0.07174	0.789	1
PSMA1	SSc_HC	Suprabasal	Dist	-0.03504	6.866	0.07215	0.789	1
FKBP11	SSc_HC	Suprabasal	Dist	-0.05715	4.726	0.07163	0.789	1
XPO4	SSc_HC	Suprabasal	Dist	0.0459	1.983	0.07161	0.789	1
AKT1	SSc_HC	Suprabasal	Dist	0.05781	4.378	0.07193	0.789	1
CNP	SSc_HC	Suprabasal	Dist	-0.03329	4.551	0.07168	0.789	1
BPTF	SSc_HC	Suprabasal	Dist	-0.04367	5.765	0.07165	0.789	1
ETV2	SSc_HC	Suprabasal	Dist	-0.05881	3.229	0.07163	0.789	1
THUMPD2	GERD_HC	Suprabasal	Dist	-0.06032	3.861	0.07154	0.789	1
TNIP2	GERD_HC	Suprabasal	Dist	0.07186	4.17	0.07186	0.789	1
DIMT1	GERD_HC	Suprabasal	Dist	-0.06387	4.287	0.101	0.789	1
ANKRA2	GERD_HC	Suprabasal	Dist	-0.05902	3.271	0.07218	0.789	1
CLN8	GERD_HC	Suprabasal	Dist	-0.07101	3.936	0.07186	0.789	1
ANAPC16	GERD_HC	Suprabasal	Dist	-0.03215	7.135	0.07175	0.789	1
SNRPN	GERD_HC	Suprabasal	Dist	0.0843	4.139	0.07177	0.789	1
FEM1A	GERD_HC	Suprabasal	Dist	-0.0524	2.793	0.07202	0.789	1
ERRFI1	SSc_GERD	Suprabasal	Dist	0.09437	4.188	0.07207	0.789	1
TOPBP1	SSc_GERD	Suprabasal	Dist	-0.0533	4.103	0.07169	0.789	1
MAF1	SSc_GERD	Suprabasal	Dist	0.05186	5.585	0.07152	0.789	1
PYROXD1	SSc_GERD	Suprabasal	Dist	-0.05499	3.789	0.07165	0.789	1
DCTPP1	SSc_GERD	Suprabasal	Dist	0.08232	5.439	0.07199	0.789	1
AC016876.1	SSc_GERD	Suprabasal	Dist	-0.07542	2.447	0.07178	0.789	1
ATP5PD	SSc_GERD	Suprabasal	Dist	0.0441	8.306	0.07198	0.789	1
EVI5L	SSc_GERD	Suprabasal	Dist	0.05518	1.125	0.0718	0.789	1
ERAP2	SSc_GERD	Suprabasal	Dist	0.1982	2.643	0.0717	0.789	1
TMEM17	SSc_HC	Suprabasal	Prox	-0.063	1.765	0.0715	0.789	1
PLAC8	SSc_HC	Suprabasal	Prox	0.1326	7.658	0.07168	0.789	1
GIGYF1	SSc_HC	Suprabasal	Prox	0.0592	2.65	0.072	0.789	1
ZC3HAV1	SSc_HC	Suprabasal	Prox	-0.04756	4.308	0.07189	0.789	1
IGHMBP2	SSc_HC	Suprabasal	Prox	-0.04156	1.702	0.07201	0.789	1
GMPR2	SSc_HC	Suprabasal	Prox	-0.04706	4.787	0.07163	0.789	1
PSEN1	SSc_HC	Suprabasal	Prox	-0.03545	3.396	0.07159	0.789	1
SPINT1-AS1	SSc_HC	Suprabasal	Prox	-0.07515	6.599	0.07166	0.789	1
ATP6V0C	SSc_HC	Suprabasal	Prox	0.04947	8.846	0.07153	0.789	1
GPR108	SSc_HC	Suprabasal	Prox	-0.03992	5.144	0.07214	0.789	1
CBX7	SSc_HC	Suprabasal	Prox	-0.05808	1.25	0.07175	0.789	1
WNT4	GERD_HC	Suprabasal	Prox	0.08769	6.214	0.07178	0.789	1
SUSD4	GERD_HC	Suprabasal	Prox	0.06117	4.686	0.07178	0.789	1
GPATCH11	GERD_HC	Suprabasal	Prox	-0.05262	3.715	0.07205	0.789	1
STEAP3	GERD_HC	Suprabasal	Prox	-0.08761	2.615	0.07207	0.789	1
H2AFZ	GERD_HC	Suprabasal	Prox	0.05922	9.096	0.07171	0.789	1
SKAP2	GERD_HC	Suprabasal	Prox	-0.0825	5.44	0.07218	0.789	1
ATP5MF	GERD_HC	Suprabasal	Prox	-0.07083	8.657	0.07169	0.789	1
CCDC82	GERD_HC	Suprabasal	Prox	-0.06028	3.605	0.07219	0.789	1
COPS3	GERD_HC	Suprabasal	Prox	-0.05823	5.695	0.07186	0.789	1
AGPAT4	GERD_HC	Suprabasal	Prox	-0.1302	1.353	0.0717	0.789	1
AURKAIP1	SSc_GERD	Suprabasal	Prox	-0.0421	7.734	0.07214	0.789	1
ZNHIT6	SSc_GERD	Suprabasal	Prox	-0.06905	4.007	0.07193	0.789	1
PER2	SSc_GERD	Suprabasal	Prox	0.08434	3.382	0.07202	0.789	1
PCBP4	SSc_GERD	Suprabasal	Prox	-0.07162	1.814	0.07189	0.789	1
TOPBP1	SSc_GERD	Suprabasal	Prox	-0.0544	4.103	0.07156	0.789	1
PPP2R2C	SSc_GERD	Suprabasal	Prox	-0.06973	4.312	0.07151	0.789	1
PSMG4	SSc_GERD	Suprabasal	Prox	0.06196	4.862	0.07218	0.789	1
PHF3	SSc_GERD	Suprabasal	Prox	0.05308	5.18	0.07202	0.789	1
IKBKB	SSc_GERD	Suprabasal	Prox	0.0519	3.061	0.07212	0.789	1
RPL7	SSc_GERD	Suprabasal	Prox	0.04936	10.66	0.07218	0.789	1
CTDSPL2	SSc_GERD	Suprabasal	Prox	0.06349	3.805	0.07153	0.789	1
LEO1	SSc_GERD	Suprabasal	Prox	0.03893	4.975	0.07161	0.789	1
RORA	SSc_GERD	Suprabasal	Prox	-0.08111	5.006	0.07217	0.789	1
ABHD17A	SSc_GERD	Suprabasal	Prox	-0.06622	5.743	0.07167	0.789	1
TRIP10	SSc_GERD	Suprabasal	Prox	-0.07266	7.132	0.07187	0.789	1
SIRT2	SSc_GERD	Suprabasal	Prox	-0.03612	4.304	0.07177	0.789	1
FBXO27	SSc_GERD	Suprabasal	Prox	-0.08671	3.435	0.07208	0.789	1
RWDD2B	SSc_GERD	Suprabasal	Prox	-0.06488	2.881	0.07157	0.789	1
AKAP17A	SSc_GERD	Suprabasal	Prox	0.04539	3.16	0.07211	0.789	1
CCT4	SSc_HC	Superficial	Dist	0.03246	6.735	0.07165	0.789	0.92
SP100	SSc_HC	Superficial	Dist	0.06647	4.94	0.07157	0.789	0.92
TSPAN5	SSc_HC	Superficial	Dist	0.06039	4.889	0.07169	0.789	0.92
RING1	SSc_HC	Superficial	Dist	0.1252	3.443	0.4679	0.789	0.92
SERAC1	SSc_HC	Superficial	Dist	-0.05261	1.88	0.07207	0.789	0.92
EP300	SSc_HC	Superficial	Dist	-0.0469	4.182	0.07195	0.789	0.92
TMCO4	GERD_HC	Superficial	Dist	-0.06674	4.137	0.07173	0.789	0.949
RICTOR	GERD_HC	Superficial	Dist	0.08665	3.301	0.07193	0.789	0.949
SNX16	GERD_HC	Superficial	Dist	0.07781	4.514	0.07174	0.789	0.949
MROH1	GERD_HC	Superficial	Dist	0.06109	2.92	0.07186	0.789	0.949
CDC42BPB	GERD_HC	Superficial	Dist	0.0491	4.222	0.07213	0.789	0.949
B2M	GERD_HC	Superficial	Dist	-0.09218	10.43	0.07158	0.789	0.949
RAB11B-AS1	GERD_HC	Superficial	Dist	0.07086	3.549	0.07172	0.789	0.949
FLG-AS1	SSc_GERD	Superficial	Dist	0.1014	2.684	0.07219	0.789	0.908
MARCO	SSc_GERD	Superficial	Dist	-0.2224	1.31	0.07161	0.789	0.909
ZNF165	SSc_GERD	Superficial	Dist	-0.07899	1.281	0.07182	0.789	0.908
HSPA8	SSc_GERD	Superficial	Dist	0.05139	8.596	0.07178	0.789	0.908
ANKRD36C	SSc_HC	Superficial	Prox	-0.09618	3.566	0.07197	0.789	0.865
PRPF18	SSc_HC	Superficial	Prox	-0.0452	3.871	0.07177	0.789	0.865
AL355512.1	SSc_HC	Superficial	Prox	0.1082	2.724	0.07181	0.789	0.865
WDR83OS	SSc_HC	Superficial	Prox	-0.04339	7.54	0.07176	0.789	0.865
ZNF260	SSc_HC	Superficial	Prox	-0.06552	2.42	0.07162	0.789	0.865
TMEM45B	GERD_HC	Superficial	Prox	-0.1193	5.253	0.07205	0.789	0.886
ZNF433	GERD_HC	Superficial	Prox	-0.07812	2.436	0.0718	0.789	0.887
RASA2	SSc_GERD	Superficial	Prox	-0.0657	3.647	0.07203	0.789	0.96
PLEKHA2	SSc_GERD	Superficial	Prox	0.08259	2.154	0.07164	0.789	0.96
TSC22D1	SSc_GERD	Superficial	Prox	-0.07039	5.688	0.07204	0.789	0.96
USP3	SSc_GERD	Superficial	Prox	-0.04941	4.328	0.0721	0.789	0.96
GDE1	SSc_GERD	Superficial	Prox	-0.03268	4.53	0.07151	0.789	0.96
TJP3	SSc_GERD	Superficial	Prox	0.09091	4.818	0.07155	0.789	0.96
CCDC9	SSc_GERD	Superficial	Prox	0.06514	1.907	0.07189	0.789	0.96
LINC02802	SSc_HC	Basal	Dist	0.06689	3.241	0.07083	0.79	1
VAMP5	SSc_HC	Basal	Dist	-0.0813	4.886	0.07089	0.79	1
CSRNP3	SSc_HC	Basal	Dist	-0.07197	1.316	0.07093	0.79	1
JAGN1	SSc_HC	Basal	Dist	-0.05387	4.999	0.07136	0.79	1
WTAP	SSc_HC	Basal	Dist	-0.04316	5.778	0.07112	0.79	1
LINC00513	SSc_HC	Basal	Dist	-0.1161	0.6938	0.07139	0.79	1
AC058791.1	SSc_HC	Basal	Dist	-0.1051	1.641	0.07133	0.79	1
AC073111.4	SSc_HC	Basal	Dist	-0.06244	0.7549	0.07143	0.79	1
CDK5	SSc_HC	Basal	Dist	0.07582	3.193	0.1673	0.79	1
ECPAS	SSc_HC	Basal	Dist	-0.08906	3.472	0.2745	0.79	1
MEGF9	SSc_HC	Basal	Dist	-0.06711	3.589	0.07133	0.79	1
GSTO1	SSc_HC	Basal	Dist	-0.06627	6.638	0.07085	0.79	1
COPB1	SSc_HC	Basal	Dist	-0.04369	5.288	0.07129	0.79	1
MED13	SSc_HC	Basal	Dist	-0.05589	4.114	0.0713	0.79	1
ZNF845	SSc_HC	Basal	Dist	-0.128	0.8529	0.2993	0.79	1
ERI3	GERD_HC	Basal	Dist	-0.08746	4.581	0.07089	0.79	1
APH1A	GERD_HC	Basal	Dist	-0.03989	5.669	0.07115	0.79	1
LYPD6B	GERD_HC	Basal	Dist	-0.1118	1.659	0.0713	0.79	1
RPL32	GERD_HC	Basal	Dist	-0.06493	12.14	0.07099	0.79	1
ENTPD3-AS1	GERD_HC	Basal	Dist	0.07373	2.586	0.07142	0.79	1
CACNA1D	GERD_HC	Basal	Dist	0.1129	0.9789	0.07131	0.79	1
SLC20A2	GERD_HC	Basal	Dist	-0.1143	5.404	0.07087	0.79	1
EME2	GERD_HC	Basal	Dist	-0.119	0.7307	0.0712	0.79	1
PLCXD1	GERD_HC	Basal	Dist	-0.1256	3.55	0.07126	0.79	1
FAM136A	SSc_GERD	Basal	Dist	-0.05112	5.887	0.07081	0.79	1
GMPPB	SSc_GERD	Basal	Dist	0.0692	4.047	0.07092	0.79	1
SLC22A5	SSc_GERD	Basal	Dist	-0.06275	1.384	0.07083	0.79	1
TMEM14B	SSc_GERD	Basal	Dist	0.03942	6.52	0.07114	0.79	1
SNX30	SSc_GERD	Basal	Dist	0.06678	1.458	0.07137	0.79	1
FBXL15	SSc_GERD	Basal	Dist	-0.06607	4.331	0.0714	0.79	1
SECISBP2L	SSc_GERD	Basal	Dist	-0.08482	5.653	0.07147	0.79	1
ZNF48	SSc_GERD	Basal	Dist	-0.0857	0.6828	0.08299	0.79	1
AC006449.6	SSc_GERD	Basal	Dist	-0.05547	1.343	0.07123	0.79	1
NACA2	SSc_GERD	Basal	Dist	0.1729	0.9338	0.07103	0.79	1
KDM6A	SSc_GERD	Basal	Dist	-0.06707	3.575	0.07098	0.79	1
MOSPD1	SSc_GERD	Basal	Dist	0.07404	4.703	0.07131	0.79	1
AL161431.1	SSc_GERD	Basal	Dist	0.1759	1.421	0.07112	0.79	1
MED18	SSc_HC	Basal	Prox	0.0512	2.872	0.07114	0.79	1
YBX1	SSc_HC	Basal	Prox	-0.06393	9.303	0.07093	0.79	1
SRRT	SSc_HC	Basal	Prox	0.03899	4.13	0.07094	0.79	1
MKLN1-AS	SSc_HC	Basal	Prox	-0.09279	0.3564	0.1223	0.79	1
TBXAS1	SSc_HC	Basal	Prox	0.08997	3.403	0.07089	0.79	1
TUBB4B	SSc_HC	Basal	Prox	0.04525	8.803	0.07124	0.79	1
UBTD1	SSc_HC	Basal	Prox	-0.08068	1.611	0.07084	0.79	1
FIBP	SSc_HC	Basal	Prox	0.04834	5.569	0.0712	0.79	1
RCE1	SSc_HC	Basal	Prox	-0.06132	3.1	0.0708	0.79	1
NEU3	SSc_HC	Basal	Prox	0.06623	0.01412	0.07145	0.79	1
WSB2	SSc_HC	Basal	Prox	0.05519	5.098	0.07097	0.79	1
ERH	SSc_HC	Basal	Prox	0.05869	6.979	0.07147	0.79	1
ZNF768	SSc_HC	Basal	Prox	0.04777	1.799	0.07105	0.79	1
SCAMP4	SSc_HC	Basal	Prox	-0.04263	3.613	0.07091	0.79	1
NUDC	GERD_HC	Basal	Prox	-0.05848	6.307	0.07085	0.79	1
KCNK1	GERD_HC	Basal	Prox	-0.07083	4.733	0.07091	0.79	1
PPP1CB	GERD_HC	Basal	Prox	0.09281	8.213	0.07117	0.79	1
MBD4	GERD_HC	Basal	Prox	0.05691	4.345	0.07091	0.79	1
HPF1	GERD_HC	Basal	Prox	-0.06854	5.109	0.07095	0.79	1
DPY19L1	GERD_HC	Basal	Prox	-0.09828	1.12	0.09601	0.79	1
FBXO32	GERD_HC	Basal	Prox	0.1014	6.634	0.07087	0.79	1
NOLC1	GERD_HC	Basal	Prox	0.07315	4.398	0.07081	0.79	1
RRAS2	GERD_HC	Basal	Prox	-0.07631	3.627	0.07083	0.79	1
FOXO1	GERD_HC	Basal	Prox	-0.06216	2.424	0.07146	0.79	1
LINC01232	GERD_HC	Basal	Prox	-0.119	-0.275	0.07142	0.79	1
ZNF274	GERD_HC	Basal	Prox	-0.07151	3.415	0.07101	0.79	1
SDC2	GERD_HC	Basal	Prox	-0.1233	-0.4335	0.07113	0.79	1
IQCJ-SCHIP1	GERD_HC	Basal	Prox	-0.1244	-1.318	0.07113	0.79	1
PIP5K1A	SSc_GERD	Basal	Prox	0.07394	3.487	0.07129	0.79	1
OSGEPL1	SSc_GERD	Basal	Prox	0.06046	1.973	0.07134	0.79	1
OXSR1	SSc_GERD	Basal	Prox	-0.08149	5.862	0.07127	0.79	1
IP6K1	SSc_GERD	Basal	Prox	0.05795	3.206	0.07125	0.79	1
EHHADH	SSc_GERD	Basal	Prox	-0.06623	2.16	0.07131	0.79	1
TCTEX1D2	SSc_GERD	Basal	Prox	-0.06313	4.577	0.07095	0.79	1
MTRR	SSc_GERD	Basal	Prox	0.05907	1.846	0.07092	0.79	1
PM20D2	SSc_GERD	Basal	Prox	0.06768	3.38	0.07103	0.79	1
AZIN1-AS1	SSc_GERD	Basal	Prox	0.09784	0.6218	0.07128	0.79	1
TOPORS	SSc_GERD	Basal	Prox	-0.06966	4.444	0.07143	0.79	1
P2RX4	SSc_GERD	Basal	Prox	0.08084	0.956	0.07145	0.79	1
TNFRSF19	SSc_GERD	Basal	Prox	0.1134	1.038	0.07123	0.79	1
GPHN	SSc_GERD	Basal	Prox	0.06293	2.533	0.0711	0.79	1
TLCD1	SSc_GERD	Basal	Prox	0.07385	2.94	0.07114	0.79	1
DDX39A	SSc_GERD	Basal	Prox	0.08006	5.227	0.07101	0.79	1
LINC01560	SSc_GERD	Basal	Prox	0.08262	0.2555	0.07129	0.79	1
CAPZA1	SSc_HC	Prolif Basal	Dist	0.04604	6.571	0.07094	0.79	1
TXNIP	SSc_HC	Prolif Basal	Dist	-0.09789	7.307	0.07113	0.79	1
ITGB6	SSc_HC	Prolif Basal	Dist	-0.06051	3.121	0.07147	0.79	1
EOGT	SSc_HC	Prolif Basal	Dist	-0.05754	1.905	0.07136	0.79	1
MFAP3	SSc_HC	Prolif Basal	Dist	-0.07402	0.8402	0.09548	0.79	1
L3MBTL3	SSc_HC	Prolif Basal	Dist	0.07778	0.9135	0.07098	0.79	1
GALNT11	SSc_HC	Prolif Basal	Dist	0.04073	3.886	0.07082	0.79	1
FAM118B	SSc_HC	Prolif Basal	Dist	-0.06869	1.482	0.07092	0.79	1
SBNO1	SSc_HC	Prolif Basal	Dist	-0.0415	4.394	0.07139	0.79	1
VTI1B	SSc_HC	Prolif Basal	Dist	0.05193	6.448	0.07087	0.79	1
HERC1	SSc_HC	Prolif Basal	Dist	-0.05197	2.919	0.07089	0.79	1
HMOX2	SSc_HC	Prolif Basal	Dist	-0.0534	6.862	0.07086	0.79	1
ENTPD6	SSc_HC	Prolif Basal	Dist	0.1084	2.225	0.4121	0.79	1
SLC16A1-AS1	GERD_HC	Prolif Basal	Dist	-0.07518	2.514	0.07134	0.79	1
FKBP1B	GERD_HC	Prolif Basal	Dist	-0.07998	3.003	0.07108	0.79	1
CHMP4C	GERD_HC	Prolif Basal	Dist	-0.09085	5.113	0.07131	0.79	1
NIPSNAP3A	GERD_HC	Prolif Basal	Dist	-0.05582	4.137	0.07115	0.79	1
RRP8	GERD_HC	Prolif Basal	Dist	0.0506	3.562	0.07086	0.79	1
ST14	GERD_HC	Prolif Basal	Dist	-0.05085	5.223	0.07094	0.79	1
PRPF39	GERD_HC	Prolif Basal	Dist	0.0636	2.469	0.07101	0.79	1
RBBP8	GERD_HC	Prolif Basal	Dist	-0.05454	4.806	0.07122	0.79	1
ZSCAN30	GERD_HC	Prolif Basal	Dist	0.07163	1.587	0.07138	0.79	1
BCKDHA	GERD_HC	Prolif Basal	Dist	0.05167	5.265	0.07128	0.79	1
VSIG10L	GERD_HC	Prolif Basal	Dist	0.1257	5.879	0.07121	0.79	1
UBE2J2	SSc_GERD	Prolif Basal	Dist	-0.05375	4.958	0.0709	0.79	1
EXOSC10	SSc_GERD	Prolif Basal	Dist	-0.0441	3.711	0.07098	0.79	1
AL606760.1	SSc_GERD	Prolif Basal	Dist	0.07541	-0.1252	0.07086	0.79	1
PKP1	SSc_GERD	Prolif Basal	Dist	0.06126	6.951	0.07123	0.79	1
LIPA	SSc_GERD	Prolif Basal	Dist	0.06739	3.424	0.07119	0.79	1
MRPL16	SSc_GERD	Prolif Basal	Dist	-0.06614	5.215	0.07083	0.79	1
ATP2B1-AS1	SSc_GERD	Prolif Basal	Dist	0.08731	0.6695	0.07145	0.79	1
EFNB2	SSc_GERD	Prolif Basal	Dist	0.08158	3.5	0.07084	0.79	1
EFCAB11	SSc_GERD	Prolif Basal	Dist	0.0487	3.186	0.07102	0.79	1
RPAP1	SSc_GERD	Prolif Basal	Dist	-0.06216	2.133	0.08449	0.79	1
CLDN7	SSc_GERD	Prolif Basal	Dist	-0.0726	8.616	0.07135	0.79	1
C19orf33	SSc_GERD	Prolif Basal	Dist	0.07677	9.445	0.07145	0.79	1
SUB1	SSc_HC	Prolif Basal	Prox	0.03837	8.218	0.07082	0.79	1
FBXO5	SSc_HC	Prolif Basal	Prox	-0.05507	3.375	0.07116	0.79	1
TRIM44	SSc_HC	Prolif Basal	Prox	-0.05885	4.223	0.07123	0.79	1
DOCK9	SSc_HC	Prolif Basal	Prox	0.07541	5.29	0.07138	0.79	1
ZFHX3	SSc_HC	Prolif Basal	Prox	-0.06276	3.172	0.07132	0.79	1
RPS5	SSc_HC	Prolif Basal	Prox	-0.03487	11.17	0.07134	0.79	1
DTD1	SSc_HC	Prolif Basal	Prox	-0.05345	5.077	0.07083	0.79	1
SH3BGRL3	GERD_HC	Prolif Basal	Prox	-0.06505	9.386	0.07098	0.79	1
ZNF684	GERD_HC	Prolif Basal	Prox	0.06801	1.175	0.07088	0.79	1
SENP7	GERD_HC	Prolif Basal	Prox	0.07426	2.784	0.07144	0.79	1
USP49	GERD_HC	Prolif Basal	Prox	-0.09989	0.1571	0.07141	0.79	1
L3MBTL3	GERD_HC	Prolif Basal	Prox	-0.09522	0.9135	0.07089	0.79	1
FAM241B	GERD_HC	Prolif Basal	Prox	0.07891	2.221	0.0709	0.79	1
FUT11	GERD_HC	Prolif Basal	Prox	-0.1272	3.247	0.07131	0.79	1
ATL3	GERD_HC	Prolif Basal	Prox	-0.05119	5.108	0.0714	0.79	1
PLBD1-AS1	GERD_HC	Prolif Basal	Prox	-0.08273	3.166	0.07106	0.79	1
LSM7	GERD_HC	Prolif Basal	Prox	0.09168	7.23	0.07124	0.79	1
SLC4A11	GERD_HC	Prolif Basal	Prox	-0.09333	1.692	0.07143	0.79	1
XPNPEP3	GERD_HC	Prolif Basal	Prox	0.05425	2.819	0.07102	0.79	1
TLR5	SSc_GERD	Prolif Basal	Prox	0.07289	2.68	0.071	0.79	1
WDSUB1	SSc_GERD	Prolif Basal	Prox	0.05686	2.349	0.07146	0.79	1
FBXL5	SSc_GERD	Prolif Basal	Prox	-0.0464	4.354	0.07101	0.79	1
MRNIP	SSc_GERD	Prolif Basal	Prox	-0.07213	2.713	0.07093	0.79	1
PSMD5	SSc_GERD	Prolif Basal	Prox	-0.04815	3.543	0.07124	0.79	1
PDLIM1	SSc_GERD	Prolif Basal	Prox	-0.06949	7.576	0.07145	0.79	1
RFX7	SSc_GERD	Prolif Basal	Prox	0.07495	2.359	0.07139	0.79	1
RAB11A	SSc_GERD	Prolif Basal	Prox	0.04832	8.369	0.07132	0.79	1
SRRM2	SSc_GERD	Prolif Basal	Prox	0.04934	6.842	0.07133	0.79	1
YPEL3	SSc_GERD	Prolif Basal	Prox	-0.09013	7.172	0.07123	0.79	1
KRT10	SSc_GERD	Prolif Basal	Prox	0.08292	7.438	0.07136	0.79	1
THAP7-AS1	SSc_GERD	Prolif Basal	Prox	0.07223	1.272	0.07114	0.79	1
STK40	SSc_HC	Prolif Suprabasal	Dist	0.0624	3.769	0.0714	0.79	1
C1orf52	SSc_HC	Prolif Suprabasal	Dist	-0.03769	4.186	0.07097	0.79	1
B4GALT3	SSc_HC	Prolif Suprabasal	Dist	0.04119	3.422	0.0708	0.79	1
SNRPC	SSc_HC	Prolif Suprabasal	Dist	0.03614	6.046	0.07113	0.79	1
ABCB8	SSc_HC	Prolif Suprabasal	Dist	0.03839	3.468	0.07148	0.79	1
CDC26	SSc_HC	Prolif Suprabasal	Dist	0.0378	5.402	0.0712	0.79	1
FANCF	SSc_HC	Prolif Suprabasal	Dist	-0.1057	2.888	0.276	0.79	1
MAP3K3	SSc_HC	Prolif Suprabasal	Dist	0.05091	1.775	0.0712	0.79	1
C1orf174	GERD_HC	Prolif Suprabasal	Dist	0.05409	3.846	0.07088	0.79	1
THUMPD3-AS1	GERD_HC	Prolif Suprabasal	Dist	-0.07352	4.697	0.07121	0.79	1
SUCLG2	GERD_HC	Prolif Suprabasal	Dist	0.04058	5.514	0.07117	0.79	1
CD200R1	GERD_HC	Prolif Suprabasal	Dist	-0.1172	1.851	0.07131	0.79	1
CYCS	GERD_HC	Prolif Suprabasal	Dist	-0.06499	7.588	0.07097	0.79	1
LRP10	GERD_HC	Prolif Suprabasal	Dist	-0.05594	7.383	0.07103	0.79	1
CRNDE	GERD_HC	Prolif Suprabasal	Dist	-0.06411	6.035	0.07107	0.79	1
NPLOC4	GERD_HC	Prolif Suprabasal	Dist	0.06156	4.366	0.07125	0.79	1
SMARCA4	GERD_HC	Prolif Suprabasal	Dist	-0.05447	5.44	0.07142	0.79	1
RBBP8NL	GERD_HC	Prolif Suprabasal	Dist	-0.09176	1.967	0.07112	0.79	1
MCAT	GERD_HC	Prolif Suprabasal	Dist	0.07123	3.494	0.0708	0.79	1
BCAR3	GERD_HC	Prolif Suprabasal	Dist	-0.156	3.068	0.07144	0.79	1
AF117829.1	GERD_HC	Prolif Suprabasal	Dist	0.08607	1.094	0.07097	0.79	1
MAGOH	SSc_GERD	Prolif Suprabasal	Dist	-0.0509	5.863	0.07138	0.79	1
ERCC3	SSc_GERD	Prolif Suprabasal	Dist	0.05129	2.286	0.07127	0.79	1
ARHGEF37	SSc_GERD	Prolif Suprabasal	Dist	0.06788	2.241	0.07113	0.79	1
SLC35A1	SSc_GERD	Prolif Suprabasal	Dist	0.0747	2.562	0.1277	0.79	1
NCOA2	SSc_GERD	Prolif Suprabasal	Dist	0.07158	4.039	0.07088	0.79	1
CCDC6	SSc_GERD	Prolif Suprabasal	Dist	0.06884	6.584	0.07087	0.79	1
USP28	SSc_GERD	Prolif Suprabasal	Dist	-0.04753	2.657	0.07128	0.79	1
EPSTI1	SSc_GERD	Prolif Suprabasal	Dist	0.1439	2.08	0.07142	0.79	1
DPH6	SSc_GERD	Prolif Suprabasal	Dist	-0.06773	3.555	0.135	0.79	1
AC135050.6	SSc_GERD	Prolif Suprabasal	Dist	-0.07779	0.4364	0.07126	0.79	1
METRNL	SSc_GERD	Prolif Suprabasal	Dist	0.1085	7.521	0.07124	0.79	1
ZNF561	SSc_GERD	Prolif Suprabasal	Dist	0.05253	3.606	0.07092	0.79	1
PLEKHO1	SSc_GERD	Prolif Suprabasal	Dist	-0.1058	0.5881	0.07085	0.79	1
PRKCE	SSc_HC	Prolif Suprabasal	Prox	-0.08079	2.423	0.07111	0.79	1
AC019080.1	SSc_HC	Prolif Suprabasal	Prox	0.07321	3.124	0.07143	0.79	1
CRELD1	SSc_HC	Prolif Suprabasal	Prox	-0.0717	2.072	0.07119	0.79	1
MELTF	SSc_HC	Prolif Suprabasal	Prox	-0.06273	2.04	0.0713	0.79	1
GOLPH3	SSc_HC	Prolif Suprabasal	Prox	-0.04944	4.603	0.07118	0.79	1
SAP30L	SSc_HC	Prolif Suprabasal	Prox	0.04817	3.357	0.0711	0.79	1
EGFR	SSc_HC	Prolif Suprabasal	Prox	0.04469	5.307	0.07085	0.79	1
HAUS6	SSc_HC	Prolif Suprabasal	Prox	-0.04369	3.019	0.0712	0.79	1
SPTAN1	SSc_HC	Prolif Suprabasal	Prox	-0.04702	5.666	0.07132	0.79	1
RNF169	SSc_HC	Prolif Suprabasal	Prox	-0.07027	5.852	0.07116	0.79	1
TSFM	SSc_HC	Prolif Suprabasal	Prox	0.06176	4.863	0.07125	0.79	1
SREBF1	SSc_HC	Prolif Suprabasal	Prox	0.06598	4.3	0.07093	0.79	1
PIN1	SSc_HC	Prolif Suprabasal	Prox	-0.04084	5.736	0.07136	0.79	1
DOP1B	SSc_HC	Prolif Suprabasal	Prox	-0.05943	3.813	0.0711	0.79	1
SSX2IP	GERD_HC	Prolif Suprabasal	Prox	-0.07161	3.586	0.07117	0.79	1
PNO1	GERD_HC	Prolif Suprabasal	Prox	0.083	3.903	0.07095	0.79	1
RYK	GERD_HC	Prolif Suprabasal	Prox	-0.04706	4.189	0.07086	0.79	1
LCORL	GERD_HC	Prolif Suprabasal	Prox	0.06122	3.197	0.07088	0.79	1
SEC24A	GERD_HC	Prolif Suprabasal	Prox	-0.07501	3.126	0.07125	0.79	1
HSD17B8	GERD_HC	Prolif Suprabasal	Prox	0.07982	4.994	0.07138	0.79	1
LRRCC1	GERD_HC	Prolif Suprabasal	Prox	0.06658	3.675	0.07121	0.79	1
SAP18	GERD_HC	Prolif Suprabasal	Prox	0.04998	8.112	0.07127	0.79	1
METTL9	GERD_HC	Prolif Suprabasal	Prox	0.057	6.454	0.0714	0.79	1
KIF22	GERD_HC	Prolif Suprabasal	Prox	-0.0566	4.835	0.07094	0.79	1
NAA38	GERD_HC	Prolif Suprabasal	Prox	0.07039	7.17	0.07085	0.79	1
MPPE1	GERD_HC	Prolif Suprabasal	Prox	-0.04837	3.661	0.07096	0.79	1
EPG5	GERD_HC	Prolif Suprabasal	Prox	-0.1061	3.647	0.07083	0.79	1
LMNB2	GERD_HC	Prolif Suprabasal	Prox	-0.0612	3.916	0.0712	0.79	1
PARD6B	GERD_HC	Prolif Suprabasal	Prox	0.09278	5.493	0.07086	0.79	1
MED14	GERD_HC	Prolif Suprabasal	Prox	0.06594	2.948	0.07131	0.79	1
AGTRAP	SSc_GERD	Prolif Suprabasal	Prox	-0.09561	5.17	0.07132	0.79	1
SNHG31	SSc_GERD	Prolif Suprabasal	Prox	0.1034	0.2673	0.07111	0.79	1
CRELD1	SSc_GERD	Prolif Suprabasal	Prox	0.08031	2.072	0.07123	0.79	1
ZBTB20	SSc_GERD	Prolif Suprabasal	Prox	0.07667	2.368	0.07096	0.79	1
PPA2	SSc_GERD	Prolif Suprabasal	Prox	0.05983	5.456	0.07082	0.79	1
HOXA-AS2	SSc_GERD	Prolif Suprabasal	Prox	0.05438	2.254	0.07113	0.79	1
DPH7	SSc_GERD	Prolif Suprabasal	Prox	-0.06108	2.82	0.07107	0.79	1
PROSER2	SSc_GERD	Prolif Suprabasal	Prox	0.08578	3.59	0.07085	0.79	1
ZNF215	SSc_GERD	Prolif Suprabasal	Prox	0.112	-0.1254	0.07121	0.79	1
SORL1	SSc_GERD	Prolif Suprabasal	Prox	-0.09989	2.671	0.07095	0.79	1
TIRAP	SSc_GERD	Prolif Suprabasal	Prox	-0.06505	0.5082	0.07083	0.79	1
N4BP2L1	SSc_GERD	Prolif Suprabasal	Prox	-0.06926	2.428	0.07428	0.79	1
FOXO1	SSc_GERD	Prolif Suprabasal	Prox	0.05979	2.448	0.07099	0.79	1
POLR2M	SSc_GERD	Prolif Suprabasal	Prox	-0.06372	2.825	0.07107	0.79	1
AP1M2	SSc_GERD	Prolif Suprabasal	Prox	0.05209	5.517	0.07092	0.79	1
ZNF433-AS1	SSc_GERD	Prolif Suprabasal	Prox	-0.05798	2.297	0.07142	0.79	1
LYPD5	SSc_GERD	Prolif Suprabasal	Prox	-0.1408	3.063	0.07134	0.79	1
PRPF31	SSc_GERD	Prolif Suprabasal	Prox	-0.0501	5.082	0.0713	0.79	1
MELTF	SSc_HC	Suprabasal	Dist	-0.05973	2.126	0.07132	0.79	1
ANKH	SSc_HC	Suprabasal	Dist	-0.06608	3.424	0.07135	0.79	1
ZNF76	SSc_HC	Suprabasal	Dist	0.03965	2.057	0.07105	0.79	1
SRSF3	SSc_HC	Suprabasal	Dist	0.03993	8.012	0.0711	0.79	1
AP3M2	SSc_HC	Suprabasal	Dist	-0.04452	2.144	0.07111	0.79	1
FAM83H	SSc_HC	Suprabasal	Dist	0.04252	4.391	0.07123	0.79	1
RELA	SSc_HC	Suprabasal	Dist	0.03721	4.357	0.07096	0.79	1
CCNT1	SSc_HC	Suprabasal	Dist	-0.04792	3.092	0.07141	0.79	1
CIDEB	SSc_HC	Suprabasal	Dist	0.06865	3.458	0.07105	0.79	1
FOXN3	SSc_HC	Suprabasal	Dist	-0.04985	5.209	0.07095	0.79	1
TMOD2	SSc_HC	Suprabasal	Dist	-0.05158	1.56	0.07097	0.79	1
UTP4	SSc_HC	Suprabasal	Dist	0.05669	3.188	0.07119	0.79	1
SYNRG	SSc_HC	Suprabasal	Dist	0.04823	4.611	0.07145	0.79	1
SNHG20	SSc_HC	Suprabasal	Dist	0.06466	1.438	0.07148	0.79	1
DMAC2	SSc_HC	Suprabasal	Dist	0.03032	3.84	0.07092	0.79	1
ZNF581	SSc_HC	Suprabasal	Dist	0.03228	4.477	0.07086	0.79	1
AC020915.2	SSc_HC	Suprabasal	Dist	-0.05887	1.565	0.07133	0.79	1
RBM41	SSc_HC	Suprabasal	Dist	-0.04654	2.652	0.07118	0.79	1
HES4	GERD_HC	Suprabasal	Dist	-0.1285	6.209	0.07112	0.79	1
DSTYK	GERD_HC	Suprabasal	Dist	0.07231	3.023	0.07133	0.79	1
SEPTIN11	GERD_HC	Suprabasal	Dist	-0.06512	4.2	0.07138	0.79	1
TRIM73	GERD_HC	Suprabasal	Dist	-0.0709	2.374	0.0708	0.79	1
RGS10	GERD_HC	Suprabasal	Dist	-0.068	6.286	0.07085	0.79	1
NUCB2	GERD_HC	Suprabasal	Dist	-0.08143	7.802	0.07099	0.79	1
RABEP2	GERD_HC	Suprabasal	Dist	0.05472	3.209	0.07117	0.79	1
PSENEN	GERD_HC	Suprabasal	Dist	0.06385	5.925	0.07108	0.79	1
MMAA	SSc_GERD	Suprabasal	Dist	0.05148	1.794	0.0708	0.79	1
NDUFA2	SSc_GERD	Suprabasal	Dist	-0.05572	7.498	0.07148	0.79	1
KYAT1	SSc_GERD	Suprabasal	Dist	-0.06292	1	0.07088	0.79	1
MARCH5	SSc_GERD	Suprabasal	Dist	-0.07591	7.032	0.07107	0.79	1
SNHG1	SSc_GERD	Suprabasal	Dist	0.06706	4.606	0.07127	0.79	1
THAP11	SSc_GERD	Suprabasal	Dist	-0.03841	4.02	0.07127	0.79	1
IFT20	SSc_GERD	Suprabasal	Dist	0.03539	4.656	0.07105	0.79	1
ECH1	SSc_GERD	Suprabasal	Dist	-0.04619	6.766	0.07128	0.79	1
MIR222HG	SSc_GERD	Suprabasal	Dist	-0.08256	2.669	0.07082	0.79	1
TCEAL8	SSc_GERD	Suprabasal	Dist	0.06015	5.421	0.07099	0.79	1
CCT3	SSc_HC	Suprabasal	Prox	0.04388	7.084	0.07149	0.79	1
UGGT1	SSc_HC	Suprabasal	Prox	0.05536	2.746	0.07091	0.79	1
DNASE1L3	SSc_HC	Suprabasal	Prox	-0.1143	5.149	0.07113	0.79	1
PLRG1	SSc_HC	Suprabasal	Prox	0.03752	5.028	0.07148	0.79	1
EXOC3	SSc_HC	Suprabasal	Prox	0.04421	4.25	0.07119	0.79	1
HNRNPA0	SSc_HC	Suprabasal	Prox	0.03635	6.231	0.07094	0.79	1
ZNF251	SSc_HC	Suprabasal	Prox	-0.05349	1.039	0.07137	0.79	1
NAIF1	SSc_HC	Suprabasal	Prox	-0.05325	1.461	0.07093	0.79	1
TOR1B	SSc_HC	Suprabasal	Prox	-0.05492	1.997	0.07088	0.79	1
ABI1	SSc_HC	Suprabasal	Prox	-0.06129	5.955	0.07139	0.79	1
AC127526.5	SSc_HC	Suprabasal	Prox	-0.06189	3.133	0.07119	0.79	1
KIF22	SSc_HC	Suprabasal	Prox	-0.04627	4.93	0.07145	0.79	1
KCNG1	SSc_HC	Suprabasal	Prox	-0.09252	2.292	0.07097	0.79	1
TOM1	SSc_HC	Suprabasal	Prox	-0.0551	5.226	0.07143	0.79	1
ZMAT3	GERD_HC	Suprabasal	Prox	-0.06396	2.537	0.07132	0.79	1
SH3BP2	GERD_HC	Suprabasal	Prox	0.07872	2.829	0.07129	0.79	1
BDH2	GERD_HC	Suprabasal	Prox	-0.06069	4.362	0.0709	0.79	1
GRK6	GERD_HC	Suprabasal	Prox	-0.0698	3.683	0.0709	0.79	1
PTDSS1	GERD_HC	Suprabasal	Prox	-0.07398	3.163	0.0711	0.79	1
SIRT1	GERD_HC	Suprabasal	Prox	0.05835	2.593	0.0709	0.79	1
TMEM19	GERD_HC	Suprabasal	Prox	0.07722	4.597	0.0709	0.79	1
SNRPF	GERD_HC	Suprabasal	Prox	-0.1035	7.832	0.07084	0.79	1
MEF2A	GERD_HC	Suprabasal	Prox	-0.06497	4.123	0.07101	0.79	1
SLC38A7	GERD_HC	Suprabasal	Prox	0.06828	1.267	0.07082	0.79	1
CMC2	GERD_HC	Suprabasal	Prox	0.06079	5.09	0.07139	0.79	1
UBE2G1	GERD_HC	Suprabasal	Prox	0.07852	6.898	0.07145	0.79	1
CLCN5	GERD_HC	Suprabasal	Prox	0.07251	1.405	0.07149	0.79	1
ZNF555	GERD_HC	Suprabasal	Prox	-0.1272	2.727	0.07124	0.79	1
JAK1	SSc_GERD	Suprabasal	Prox	-0.04869	5.968	0.07132	0.79	1
C1orf35	SSc_GERD	Suprabasal	Prox	-0.06432	5.322	0.07144	0.79	1
GALNT5	SSc_GERD	Suprabasal	Prox	0.09618	3.751	0.07139	0.79	1
HDAC4	SSc_GERD	Suprabasal	Prox	0.05619	1.863	0.07139	0.79	1
PLS1	SSc_GERD	Suprabasal	Prox	-0.0762	4.875	0.07146	0.79	1
VDAC1	SSc_GERD	Suprabasal	Prox	-0.03861	8.136	0.07115	0.79	1
PPP2R5D	SSc_GERD	Suprabasal	Prox	0.05091	2.592	0.0709	0.79	1
ZNF212	SSc_GERD	Suprabasal	Prox	-0.05747	2.802	0.07116	0.79	1
TXN	SSc_GERD	Suprabasal	Prox	-0.08359	11.59	0.07081	0.79	1
POU2F3	SSc_GERD	Suprabasal	Prox	-0.06115	0.7327	0.07099	0.79	1
TBC1D15	SSc_GERD	Suprabasal	Prox	-0.06971	4.834	0.07124	0.79	1
C12orf29	SSc_GERD	Suprabasal	Prox	-0.05021	5.975	0.07117	0.79	1
FLCN	SSc_GERD	Suprabasal	Prox	-0.08526	2.028	0.07139	0.79	1
AP1M2	SSc_GERD	Suprabasal	Prox	-0.05073	5.566	0.07081	0.79	1
TIMM29	SSc_GERD	Suprabasal	Prox	-0.05791	3.886	0.07121	0.79	1
DFFA	SSc_HC	Superficial	Dist	0.0349	4.709	0.0711	0.79	0.92
GIGYF2	SSc_HC	Superficial	Dist	-0.04376	4.483	0.07104	0.79	0.92
CLK4	SSc_HC	Superficial	Dist	-0.04623	3.568	0.0711	0.79	0.92
ZFAND5	SSc_HC	Superficial	Dist	-0.07121	7.439	0.07126	0.79	0.92
COPB1	SSc_HC	Superficial	Dist	0.0453	5.3	0.07141	0.79	0.92
PFDN5	SSc_HC	Superficial	Dist	-0.03592	9.211	0.07088	0.79	0.92
STRN4	SSc_HC	Superficial	Dist	-0.03247	3.254	0.08634	0.79	0.92
BID	SSc_HC	Superficial	Dist	-0.07783	4.076	0.07122	0.79	0.92
ASH1L	GERD_HC	Superficial	Dist	0.06219	5.003	0.07104	0.79	0.949
TUBGCP2	GERD_HC	Superficial	Dist	-0.1989	4.492	1.02	0.79	0.949
IRX3	GERD_HC	Superficial	Dist	0.09836	4.69	0.07121	0.79	0.949
TICAM1	GERD_HC	Superficial	Dist	-0.08214	5.458	0.07141	0.79	0.949
HM13	GERD_HC	Superficial	Dist	-0.05185	6.488	0.0712	0.79	0.949
USP48	SSc_GERD	Superficial	Dist	-0.04221	4.667	0.07107	0.79	0.909
FHL2	SSc_GERD	Superficial	Dist	0.07732	5.692	0.07112	0.79	0.909
CGGBP1	SSc_GERD	Superficial	Dist	-0.04397	5.037	0.07115	0.79	0.909
LYNX1	SSc_GERD	Superficial	Dist	-0.1133	1.245	0.1653	0.79	0.909
EIF3F	SSc_GERD	Superficial	Dist	-0.04234	7.763	0.07131	0.79	0.909
FXYD3	SSc_GERD	Superficial	Dist	-0.08686	9.133	0.07096	0.79	0.909
MFN1	SSc_HC	Superficial	Prox	0.1784	3.97	1.087	0.79	0.866
TMEM184C	SSc_HC	Superficial	Prox	0.1806	2.52	1.177	0.79	0.866
CTBS	GERD_HC	Superficial	Prox	0.04623	4.366	0.07147	0.79	0.887
RING1	GERD_HC	Superficial	Prox	-0.0625	3.443	0.07089	0.79	0.888
RTN3	GERD_HC	Superficial	Prox	-0.04478	6.104	0.07098	0.79	0.888
DYNLL1	GERD_HC	Superficial	Prox	-0.05321	10.08	0.07144	0.79	0.887
IDH3A	GERD_HC	Superficial	Prox	0.07455	4.451	0.07108	0.79	0.888
CORO2A	SSc_GERD	Superficial	Prox	-0.07349	3.718	0.0714	0.79	0.96
FPGS	SSc_GERD	Superficial	Prox	-0.05845	3.084	0.07106	0.79	0.961
CEACAM6	SSc_GERD	Superficial	Prox	-0.1304	6.342	0.07096	0.79	0.961
CDC7	SSc_HC	Basal	Dist	-0.08061	1.358	0.07017	0.791	1
RYBP	SSc_HC	Basal	Dist	0.05278	4.148	0.07031	0.791	1
ZCCHC10	SSc_HC	Basal	Dist	-0.05646	5.142	0.07017	0.791	1
NSUN5	SSc_HC	Basal	Dist	-0.06316	3.493	0.07028	0.791	1
C12orf66	SSc_HC	Basal	Dist	0.05895	1.717	0.07077	0.791	1
ACAD10	SSc_HC	Basal	Dist	0.09716	1.438	0.219	0.791	1
SPRYD7	SSc_HC	Basal	Dist	0.04917	4.307	0.07043	0.791	1
C15orf61	SSc_HC	Basal	Dist	-0.06992	4.932	0.07053	0.791	1
CPD	SSc_HC	Basal	Dist	-0.05341	2.762	0.07024	0.791	1
HEXIM2	SSc_HC	Basal	Dist	0.05208	2.508	0.07021	0.791	1
ZBTB7C	SSc_HC	Basal	Dist	-0.0741	4.828	0.0702	0.791	1
UTP14A	SSc_HC	Basal	Dist	0.04797	3.899	0.07014	0.791	1
CELSR2	GERD_HC	Basal	Dist	0.0688	3.711	0.07073	0.791	1
RO60	GERD_HC	Basal	Dist	-0.04986	4.41	0.07026	0.791	1
LBR	GERD_HC	Basal	Dist	-0.06794	4.399	0.07028	0.791	1
PCNX2	GERD_HC	Basal	Dist	-0.07808	0.9831	0.07011	0.791	1
SLC66A3	GERD_HC	Basal	Dist	0.0715	3.352	0.07054	0.791	1
CNNM3	GERD_HC	Basal	Dist	-0.06431	1.815	0.07033	0.791	1
ALDH7A1	GERD_HC	Basal	Dist	-0.08873	5.814	0.07038	0.791	1
BYSL	GERD_HC	Basal	Dist	-0.06728	2.819	0.07031	0.791	1
AL590399.1	GERD_HC	Basal	Dist	0.09979	0.4098	0.07048	0.791	1
SWI5	GERD_HC	Basal	Dist	0.04031	5.157	0.07014	0.791	1
PTPRQ	GERD_HC	Basal	Dist	-0.1321	-0.8045	0.07014	0.791	1
APAF1	GERD_HC	Basal	Dist	-0.0681	2.222	0.07066	0.791	1
LNX2	GERD_HC	Basal	Dist	-0.09743	2.963	0.07021	0.791	1
EVPL	GERD_HC	Basal	Dist	-0.07105	6.841	0.07025	0.791	1
TMEM259	GERD_HC	Basal	Dist	0.05675	4.742	0.07072	0.791	1
CHEK2	GERD_HC	Basal	Dist	0.06814	2.38	0.07027	0.791	1
NAP1L5	GERD_HC	Basal	Dist	0.1077	-0.1382	0.07059	0.791	1
CITED4	SSc_GERD	Basal	Dist	0.1261	5.994	0.07015	0.791	1
YIPF1	SSc_GERD	Basal	Dist	0.05743	3.464	0.1926	0.791	1
CYB561D2.1	SSc_GERD	Basal	Dist	-0.07	0.3062	0.07045	0.791	1
BOD1L1	SSc_GERD	Basal	Dist	-0.04123	5.453	0.07026	0.791	1
NSA2	SSc_GERD	Basal	Dist	-0.0543	7.572	0.07022	0.791	1
ATP6V0E2	SSc_GERD	Basal	Dist	-0.08445	2.232	0.07068	0.791	1
FAM92A	SSc_GERD	Basal	Dist	0.06852	2.668	0.0704	0.791	1
TMCO3	SSc_GERD	Basal	Dist	0.07573	3.227	0.07024	0.791	1
TMEM87A	SSc_GERD	Basal	Dist	0.03347	5.266	0.07051	0.791	1
RAB5C	SSc_GERD	Basal	Dist	0.03769	6.148	0.07021	0.791	1
ZNF236	SSc_GERD	Basal	Dist	0.0555	1.821	0.07011	0.791	1
GET1	SSc_GERD	Basal	Dist	-0.04844	3.545	0.07057	0.791	1
RABL2B	SSc_GERD	Basal	Dist	-0.07083	2.247	0.07062	0.791	1
RAB9A	SSc_GERD	Basal	Dist	0.0722	7.024	0.07078	0.791	1
ZBTB49	SSc_GERD	Basal	Dist	-0.132	0.006294	0.2273	0.791	1
CLIC6	SSc_GERD	Basal	Dist	-0.1371	-0.9678	0.07056	0.791	1
NT5DC2	SSc_HC	Basal	Prox	0.0578	5.411	0.07017	0.791	1
ASTE1	SSc_HC	Basal	Prox	-0.05434	1.457	0.07073	0.791	1
TBC1D1	SSc_HC	Basal	Prox	0.06955	1.418	0.07031	0.791	1
SLC27A6	SSc_HC	Basal	Prox	0.08789	1.889	0.07037	0.791	1
PUS7	SSc_HC	Basal	Prox	0.1166	2.873	0.2765	0.791	1
C8orf88	SSc_HC	Basal	Prox	-0.09897	0.8108	0.07036	0.791	1
YME1L1	SSc_HC	Basal	Prox	0.03885	5.827	0.07022	0.791	1
CCDC186	SSc_HC	Basal	Prox	-0.0484	5.659	0.07022	0.791	1
TP53AIP1	SSc_HC	Basal	Prox	0.06925	5.521	0.07014	0.791	1
NDUFA9	SSc_HC	Basal	Prox	0.0452	5.856	0.0702	0.791	1
THAP2	SSc_HC	Basal	Prox	0.04086	3.363	0.07041	0.791	1
RNF34	SSc_HC	Basal	Prox	-0.07511	3.361	0.3561	0.791	1
PAK6	SSc_HC	Basal	Prox	0.0551	3.095	0.07072	0.791	1
NTN1	SSc_HC	Basal	Prox	-0.07612	1.683	0.07031	0.791	1
USP22	SSc_HC	Basal	Prox	0.03602	4.337	0.07013	0.791	1
WBP2	SSc_HC	Basal	Prox	-0.04668	5.401	0.07056	0.791	1
RPL10	SSc_HC	Basal	Prox	-0.0475	12.36	0.07023	0.791	1
RER1	GERD_HC	Basal	Prox	-0.05688	8.149	0.07046	0.791	1
SMAP2	GERD_HC	Basal	Prox	0.08031	3.191	0.07021	0.791	1
RASAL2	GERD_HC	Basal	Prox	0.08518	5.665	0.07016	0.791	1
SH3RF1	GERD_HC	Basal	Prox	-0.09515	2.68	0.07037	0.791	1
TRAM2-AS1	GERD_HC	Basal	Prox	0.1585	0.9542	0.3786	0.791	1
ANXA11	GERD_HC	Basal	Prox	-0.07506	8.781	0.0707	0.791	1
AC036176.1	GERD_HC	Basal	Prox	0.08356	0.913	0.07046	0.791	1
GPR108	GERD_HC	Basal	Prox	-0.05012	5.103	0.07051	0.791	1
GAS2L1	GERD_HC	Basal	Prox	-0.08092	3.786	0.0703	0.791	1
RABL2B	GERD_HC	Basal	Prox	-0.07793	2.247	0.07064	0.791	1
ZNF81	GERD_HC	Basal	Prox	0.1928	0.2765	0.3713	0.791	1
H1FX	SSc_GERD	Basal	Prox	-0.08836	6.644	0.07019	0.791	1
ARL10	SSc_GERD	Basal	Prox	-0.08432	0.7793	0.07032	0.791	1
EIF3A	SSc_GERD	Basal	Prox	0.06525	7.138	0.07024	0.791	1
TMEM41B	SSc_GERD	Basal	Prox	-0.05666	4.189	0.07069	0.791	1
MTMR6	SSc_GERD	Basal	Prox	0.0662	2.49	0.07013	0.791	1
VPS36	SSc_GERD	Basal	Prox	0.04616	5.757	0.07076	0.791	1
VIPAS39	SSc_GERD	Basal	Prox	0.07218	2.484	0.2231	0.791	1
KIFC3	SSc_GERD	Basal	Prox	0.1297	5.49	0.07063	0.791	1
DUS2	SSc_GERD	Basal	Prox	0.06294	2.191	0.07014	0.791	1
ETV4	SSc_GERD	Basal	Prox	0.169	1.329	0.07033	0.791	1
AC007114.1	SSc_GERD	Basal	Prox	0.0941	1.585	0.07028	0.791	1
USP11	SSc_GERD	Basal	Prox	-0.05587	3.128	0.07018	0.791	1
CIAO1	SSc_HC	Prolif Basal	Dist	-0.03604	5.11	0.07079	0.791	1
AFF1	SSc_HC	Prolif Basal	Dist	0.04753	3.83	0.07046	0.791	1
POR	SSc_HC	Prolif Basal	Dist	0.04363	4.849	0.07021	0.791	1
SLC20A2	SSc_HC	Prolif Basal	Dist	0.09054	5.402	0.07022	0.791	1
FBXL6	SSc_HC	Prolif Basal	Dist	0.06662	3.21	0.07049	0.791	1
CRAT	SSc_HC	Prolif Basal	Dist	0.06651	3.478	0.07078	0.791	1
NRAV	SSc_HC	Prolif Basal	Dist	-0.06848	2.595	0.1501	0.791	1
BBOF1	SSc_HC	Prolif Basal	Dist	-0.07065	1.16	0.07069	0.791	1
UBR1	SSc_HC	Prolif Basal	Dist	-0.05451	1.703	0.07056	0.791	1
RGS9	SSc_HC	Prolif Basal	Dist	-0.0945	0.003206	0.07067	0.791	1
DNMT1	SSc_HC	Prolif Basal	Dist	0.05917	5.088	0.07018	0.791	1
MIF-AS1	SSc_HC	Prolif Basal	Dist	0.1117	0.7695	0.07033	0.791	1
ACVR1	GERD_HC	Prolif Basal	Dist	-0.07711	1.492	0.07063	0.791	1
CNOT9	GERD_HC	Prolif Basal	Dist	-0.0765	3.495	0.14	0.791	1
ANKZF1	GERD_HC	Prolif Basal	Dist	0.06181	2.969	0.07069	0.791	1
NELFA	GERD_HC	Prolif Basal	Dist	0.04087	3.953	0.07074	0.791	1
ZBTB49	GERD_HC	Prolif Basal	Dist	-0.08068	0.02001	0.07027	0.791	1
CEP162	GERD_HC	Prolif Basal	Dist	-0.0569	2.394	0.07036	0.791	1
ZNF92	GERD_HC	Prolif Basal	Dist	-0.1165	5.652	0.07042	0.791	1
LINC00513	GERD_HC	Prolif Basal	Dist	-0.1432	0.7081	0.07027	0.791	1
ZNF503	GERD_HC	Prolif Basal	Dist	0.07538	4.546	0.07037	0.791	1
LIPA	GERD_HC	Prolif Basal	Dist	0.07346	3.424	0.07032	0.791	1
AP000787.1	GERD_HC	Prolif Basal	Dist	-0.1157	0.07775	0.1003	0.791	1
PIGB	GERD_HC	Prolif Basal	Dist	0.07782	1.456	0.07076	0.791	1
ARID3B	GERD_HC	Prolif Basal	Dist	0.08146	0.8771	0.07016	0.791	1
STAT3	GERD_HC	Prolif Basal	Dist	0.07822	5.559	0.07052	0.791	1
CDR2L	GERD_HC	Prolif Basal	Dist	-0.1083	1.086	0.07038	0.791	1
HM13	GERD_HC	Prolif Basal	Dist	-0.05458	6.783	0.07034	0.791	1
HMGXB4	GERD_HC	Prolif Basal	Dist	0.05742	4.816	0.07069	0.791	1
GTPBP1	GERD_HC	Prolif Basal	Dist	0.07376	3.39	0.07071	0.791	1
CDKL5	GERD_HC	Prolif Basal	Dist	0.1029	4.216	0.07019	0.791	1
EPCAM	SSc_GERD	Prolif Basal	Dist	-0.1124	3.807	0.07064	0.791	1
PCDH7	SSc_GERD	Prolif Basal	Dist	0.09849	4.245	0.07037	0.791	1
HPSE	SSc_GERD	Prolif Basal	Dist	-0.06985	4.766	0.07052	0.791	1
PPA2	SSc_GERD	Prolif Basal	Dist	0.05892	5.451	0.07067	0.791	1
SEMA5A	SSc_GERD	Prolif Basal	Dist	-0.07818	3.288	0.07016	0.791	1
NDUFAF6	SSc_GERD	Prolif Basal	Dist	0.05957	3.652	0.07076	0.791	1
ZCCHC2	SSc_GERD	Prolif Basal	Dist	0.08644	2.529	0.1993	0.791	1
EGFL6	SSc_GERD	Prolif Basal	Dist	-0.08937	3.294	0.07035	0.791	1
MAOB	SSc_GERD	Prolif Basal	Dist	0.1116	1.909	0.07019	0.791	1
SLC10A3	SSc_GERD	Prolif Basal	Dist	0.1034	3.31	0.2921	0.791	1
MMACHC	SSc_HC	Prolif Basal	Prox	0.06805	1.022	0.07071	0.791	1
MAD2L1BP	SSc_HC	Prolif Basal	Prox	0.04257	3.321	0.07055	0.791	1
TATDN1	SSc_HC	Prolif Basal	Prox	0.03275	5.147	0.07052	0.791	1
CCDC82	SSc_HC	Prolif Basal	Prox	-0.04768	3.498	0.07025	0.791	1
C12orf57	SSc_HC	Prolif Basal	Prox	0.05508	7.337	0.0707	0.791	1
PAWR	SSc_HC	Prolif Basal	Prox	0.05835	6.141	0.07071	0.791	1
TUFM	SSc_HC	Prolif Basal	Prox	-0.04516	7.421	0.07063	0.791	1
ZNF135	SSc_HC	Prolif Basal	Prox	-0.09086	-0.03786	0.0705	0.791	1
TMEM79	GERD_HC	Prolif Basal	Prox	0.07046	5.829	0.07071	0.791	1
DDX59	GERD_HC	Prolif Basal	Prox	-0.05817	3.102	0.07071	0.791	1
JMJD4	GERD_HC	Prolif Basal	Prox	0.07925	2.455	0.1243	0.791	1
YWHAQ	GERD_HC	Prolif Basal	Prox	-0.04595	7.459	0.0705	0.791	1
TPRA1	GERD_HC	Prolif Basal	Prox	0.06899	3.689	0.07058	0.791	1
LXN	GERD_HC	Prolif Basal	Prox	-0.07893	3.532	0.07062	0.791	1
SENP2	GERD_HC	Prolif Basal	Prox	-0.0599	2.86	0.07076	0.791	1
SLC2A9	GERD_HC	Prolif Basal	Prox	0.09372	1.184	0.0704	0.791	1
ANKRD50	GERD_HC	Prolif Basal	Prox	-0.07656	2.281	0.07039	0.791	1
PFDN6	GERD_HC	Prolif Basal	Prox	0.05199	5.389	0.0706	0.791	1
CPSF4	GERD_HC	Prolif Basal	Prox	0.04689	3.308	0.07018	0.791	1
ZKSCAN1	GERD_HC	Prolif Basal	Prox	-0.06391	4.997	0.07012	0.791	1
NUDT13	GERD_HC	Prolif Basal	Prox	0.09491	0.009003	0.0703	0.791	1
LMNTD2	GERD_HC	Prolif Basal	Prox	0.1132	2.019	0.07076	0.791	1
TERF2	GERD_HC	Prolif Basal	Prox	0.04927	3.119	0.07079	0.791	1
LYRM9	GERD_HC	Prolif Basal	Prox	0.09443	1.226	0.0915	0.791	1
ROCK1	GERD_HC	Prolif Basal	Prox	0.06652	5.021	0.07075	0.791	1
NTF4	GERD_HC	Prolif Basal	Prox	-0.07115	1.494	0.07046	0.791	1
ZNF816	GERD_HC	Prolif Basal	Prox	0.1029	0.8183	0.07018	0.791	1
SLC23A2	GERD_HC	Prolif Basal	Prox	-0.0883	0.6751	0.07056	0.791	1
AC009005.1	GERD_HC	Prolif Basal	Prox	0.158	-0.04927	0.07035	0.791	1
FCRLB	SSc_GERD	Prolif Basal	Prox	0.1043	-0.2428	0.07033	0.791	1
PAPOLG	SSc_GERD	Prolif Basal	Prox	-0.05825	2.203	0.07036	0.791	1
CPE	SSc_GERD	Prolif Basal	Prox	-0.1678	1.776	0.07046	0.791	1
NFIL3	SSc_GERD	Prolif Basal	Prox	-0.07518	3.335	0.07058	0.791	1
FBXL15	SSc_GERD	Prolif Basal	Prox	-0.0671	4.344	0.07073	0.791	1
DYRK4	SSc_GERD	Prolif Basal	Prox	0.06937	3.796	0.07058	0.791	1
RSRC2	SSc_GERD	Prolif Basal	Prox	0.04861	6.66	0.07068	0.791	1
LACC1	SSc_GERD	Prolif Basal	Prox	-0.1024	2.187	0.1825	0.791	1
ENKD1	SSc_GERD	Prolif Basal	Prox	-0.07161	1.374	0.1095	0.791	1
ZNF181	SSc_GERD	Prolif Basal	Prox	-0.06274	1.777	0.07078	0.791	1
AL135791.1	SSc_GERD	Prolif Basal	Prox	0.1164	0.05403	0.07041	0.791	1
KIF2C	SSc_HC	Prolif Suprabasal	Dist	-0.06071	3.092	0.07026	0.791	1
ACVR1	SSc_HC	Prolif Suprabasal	Dist	0.1018	1.5	0.1828	0.791	1
PSMA1	SSc_HC	Prolif Suprabasal	Dist	-0.03407	6.786	0.07048	0.791	1
LINC02747	SSc_HC	Prolif Suprabasal	Dist	0.07928	0.01673	0.07013	0.791	1
ATG14	SSc_HC	Prolif Suprabasal	Dist	0.06622	3.889	0.07051	0.791	1
HSP90AA1	SSc_HC	Prolif Suprabasal	Dist	0.06787	9.749	0.07071	0.791	1
PLA2G4B	SSc_HC	Prolif Suprabasal	Dist	0.103	2.895	0.07071	0.791	1
COMMD4	SSc_HC	Prolif Suprabasal	Dist	-0.05359	5.42	0.07062	0.791	1
METTL2A	SSc_HC	Prolif Suprabasal	Dist	-0.04642	3.514	0.07018	0.791	1
GPX4	SSc_HC	Prolif Suprabasal	Dist	-0.04768	8.692	0.07072	0.791	1
PCIF1	SSc_HC	Prolif Suprabasal	Dist	-0.0418	3.146	0.07045	0.791	1
HDHD5	SSc_HC	Prolif Suprabasal	Dist	0.04882	3.893	0.0704	0.791	1
AGTRAP	GERD_HC	Prolif Suprabasal	Dist	0.1023	5.17	0.07045	0.791	1
LINC00623	GERD_HC	Prolif Suprabasal	Dist	0.07623	2.805	0.07034	0.791	1
INAVA	GERD_HC	Prolif Suprabasal	Dist	-0.07134	4.271	0.07063	0.791	1
CEBPZOS	GERD_HC	Prolif Suprabasal	Dist	-0.05237	4.971	0.07028	0.791	1
LRRFIP1	GERD_HC	Prolif Suprabasal	Dist	0.05235	6.823	0.07017	0.791	1
EXOSC7	GERD_HC	Prolif Suprabasal	Dist	-0.07517	5.345	0.07036	0.791	1
BOD1L1	GERD_HC	Prolif Suprabasal	Dist	0.04564	5.47	0.07024	0.791	1
RXRB	GERD_HC	Prolif Suprabasal	Dist	0.03885	3.094	0.07063	0.791	1
SNX3	GERD_HC	Prolif Suprabasal	Dist	0.05426	7.523	0.07057	0.791	1
MIOS	GERD_HC	Prolif Suprabasal	Dist	0.05903	3.473	0.07034	0.791	1
EPHB4	GERD_HC	Prolif Suprabasal	Dist	-0.07522	2.094	0.07042	0.791	1
PARP12	GERD_HC	Prolif Suprabasal	Dist	-0.08699	1.837	0.07021	0.791	1
RBMS2	GERD_HC	Prolif Suprabasal	Dist	0.09445	3.282	0.07071	0.791	1
NUP107	GERD_HC	Prolif Suprabasal	Dist	0.06025	3.342	0.07068	0.791	1
ZNF140	GERD_HC	Prolif Suprabasal	Dist	-0.05756	2.001	0.08093	0.791	1
ASPG	GERD_HC	Prolif Suprabasal	Dist	-0.09691	6.804	0.0703	0.791	1
RBX1	GERD_HC	Prolif Suprabasal	Dist	-0.05593	7.554	0.07023	0.791	1
RBBP5	SSc_GERD	Prolif Suprabasal	Dist	-0.04845	2.483	0.07053	0.791	1
METAP1D	SSc_GERD	Prolif Suprabasal	Dist	0.07463	1.422	0.07022	0.791	1
NDUFB4	SSc_GERD	Prolif Suprabasal	Dist	-0.06108	8.204	0.07064	0.791	1
ZDHHC2	SSc_GERD	Prolif Suprabasal	Dist	0.183	2.613	0.07048	0.791	1
UNC93B1	SSc_GERD	Prolif Suprabasal	Dist	0.08519	3.499	0.07044	0.791	1
MLEC	SSc_GERD	Prolif Suprabasal	Dist	-0.07405	5.331	0.0705	0.791	1
CBX8	SSc_GERD	Prolif Suprabasal	Dist	0.0693	1.14	0.07045	0.791	1
SYNGR1	SSc_GERD	Prolif Suprabasal	Dist	-0.04343	6.143	0.07059	0.791	1
SNU13	SSc_GERD	Prolif Suprabasal	Dist	-0.05899	7.236	0.0703	0.791	1
SAT1	SSc_GERD	Prolif Suprabasal	Dist	0.09428	10.12	0.07023	0.791	1
LYPLA2	SSc_HC	Prolif Suprabasal	Prox	0.04344	5.017	0.07076	0.791	1
ZNF691	SSc_HC	Prolif Suprabasal	Prox	-0.06506	1.062	0.07077	0.791	1
MAPKAPK3	SSc_HC	Prolif Suprabasal	Prox	0.03834	4.594	0.07023	0.791	1
FRMD4B	SSc_HC	Prolif Suprabasal	Prox	0.05608	5.062	0.07019	0.791	1
PPWD1	SSc_HC	Prolif Suprabasal	Prox	0.0381	3.409	0.07026	0.791	1
RIOK2	SSc_HC	Prolif Suprabasal	Prox	-0.04705	3.52	0.07051	0.791	1
SNX24	SSc_HC	Prolif Suprabasal	Prox	-0.06289	6.705	0.07038	0.791	1
RARS	SSc_HC	Prolif Suprabasal	Prox	0.05448	5.089	0.07033	0.791	1
SOSTDC1	SSc_HC	Prolif Suprabasal	Prox	-0.06888	1.837	0.07068	0.791	1
NELFB	SSc_HC	Prolif Suprabasal	Prox	-0.04098	3.975	0.0704	0.791	1
A2ML1	SSc_HC	Prolif Suprabasal	Prox	-0.09903	8.642	0.07072	0.791	1
STYK1	SSc_HC	Prolif Suprabasal	Prox	-0.07133	2.567	0.07064	0.791	1
CPNE8	SSc_HC	Prolif Suprabasal	Prox	-0.1107	2.375	0.07038	0.791	1
CDK4	SSc_HC	Prolif Suprabasal	Prox	0.06864	5.42	0.07018	0.791	1
ZNF579	SSc_HC	Prolif Suprabasal	Prox	0.06446	1.862	0.07048	0.791	1
GMEB2	SSc_HC	Prolif Suprabasal	Prox	-0.0581	2.075	0.07022	0.791	1
STX12	GERD_HC	Prolif Suprabasal	Prox	0.05858	5.239	0.07017	0.791	1
CPSF3	GERD_HC	Prolif Suprabasal	Prox	-0.03548	3.773	0.07058	0.791	1
SNRNP200	GERD_HC	Prolif Suprabasal	Prox	0.05303	4.55	0.07065	0.791	1
ANXA5	GERD_HC	Prolif Suprabasal	Prox	-0.06929	6.306	0.07033	0.791	1
WDR41	GERD_HC	Prolif Suprabasal	Prox	-0.06501	4.202	0.07063	0.791	1
HSPA14	GERD_HC	Prolif Suprabasal	Prox	-0.07018	2.277	0.07053	0.791	1
NUP98	GERD_HC	Prolif Suprabasal	Prox	0.05556	3.778	0.07057	0.791	1
BACE1	GERD_HC	Prolif Suprabasal	Prox	0.06817	2.702	0.07044	0.791	1
KPNA2	GERD_HC	Prolif Suprabasal	Prox	-0.07618	5.568	0.07056	0.791	1
PCYT2	GERD_HC	Prolif Suprabasal	Prox	0.07218	4.033	0.07018	0.791	1
RAB11B-AS1	GERD_HC	Prolif Suprabasal	Prox	-0.0701	3.605	0.07013	0.791	1
ECSIT	GERD_HC	Prolif Suprabasal	Prox	-0.07083	4.549	0.07011	0.791	1
YWHAH	GERD_HC	Prolif Suprabasal	Prox	-0.0785	5.72	0.07032	0.791	1
LAMC2	SSc_GERD	Prolif Suprabasal	Prox	0.09117	2.065	0.07036	0.791	1
MZT2A	SSc_GERD	Prolif Suprabasal	Prox	-0.08295	7.348	0.07013	0.791	1
EIF1B	SSc_GERD	Prolif Suprabasal	Prox	-0.03907	5.79	0.07076	0.791	1
GMPPB	SSc_GERD	Prolif Suprabasal	Prox	-0.06059	4.039	0.07029	0.791	1
POLR1C	SSc_GERD	Prolif Suprabasal	Prox	-0.05577	3.443	0.07033	0.791	1
CAMK1D	SSc_GERD	Prolif Suprabasal	Prox	-0.08261	2.679	0.07048	0.791	1
CDCA3	SSc_GERD	Prolif Suprabasal	Prox	0.08426	3.839	0.07027	0.791	1
SLC25A30	SSc_GERD	Prolif Suprabasal	Prox	0.08699	0.3946	0.1047	0.791	1
MDP1	SSc_GERD	Prolif Suprabasal	Prox	-0.05704	3.727	0.0705	0.791	1
BCAS2	SSc_HC	Suprabasal	Dist	0.03632	5.677	0.07055	0.791	1
DTX3L	SSc_HC	Suprabasal	Dist	0.06044	3.396	0.07069	0.791	1
PKD2	SSc_HC	Suprabasal	Dist	0.05344	2.075	0.07024	0.791	1
TBC1D9B	SSc_HC	Suprabasal	Dist	-0.03643	3.874	0.07013	0.791	1
ZSCAN25	SSc_HC	Suprabasal	Dist	-0.04072	1.11	0.07031	0.791	1
CLU	SSc_HC	Suprabasal	Dist	0.1404	3.856	0.07065	0.791	1
ZNF213	SSc_HC	Suprabasal	Dist	-0.04855	1.671	0.07016	0.791	1
ZNF343	SSc_HC	Suprabasal	Dist	0.05324	0.5544	0.07012	0.791	1
PIGU	SSc_HC	Suprabasal	Dist	0.04509	2.915	0.07074	0.791	1
AKR1A1	GERD_HC	Suprabasal	Dist	-0.05315	7.249	0.07053	0.791	1
ZC3H15	GERD_HC	Suprabasal	Dist	-0.03375	6.632	0.07077	0.791	1
LMCD1	GERD_HC	Suprabasal	Dist	0.09055	2.562	0.0707	0.791	1
AC112236.1	GERD_HC	Suprabasal	Dist	0.08884	1.897	0.07054	0.791	1
SMN1	GERD_HC	Suprabasal	Dist	-0.07179	1.459	0.07035	0.791	1
RNF145	GERD_HC	Suprabasal	Dist	-0.09034	6.384	0.07075	0.791	1
HMGN3	GERD_HC	Suprabasal	Dist	-0.05378	7.196	0.07034	0.791	1
GGCT	GERD_HC	Suprabasal	Dist	-0.05158	7.211	0.07039	0.791	1
MTUS1	GERD_HC	Suprabasal	Dist	0.07899	5.445	0.07046	0.791	1
RBM17	GERD_HC	Suprabasal	Dist	-0.05679	5.975	0.07043	0.791	1
CD81	GERD_HC	Suprabasal	Dist	0.09929	7.423	0.07039	0.791	1
DGKH	GERD_HC	Suprabasal	Dist	-0.08292	3.189	0.07022	0.791	1
YPEL3	GERD_HC	Suprabasal	Dist	-0.09479	7.164	0.07037	0.791	1
ATPAF2	GERD_HC	Suprabasal	Dist	0.03809	3.716	0.07067	0.791	1
MPST	GERD_HC	Suprabasal	Dist	0.0635	6.443	0.07034	0.791	1
PBX1	SSc_GERD	Suprabasal	Dist	-0.068	4.911	0.07061	0.791	1
RNF103	SSc_GERD	Suprabasal	Dist	0.07254	3.798	0.07038	0.791	1
GYG1	SSc_GERD	Suprabasal	Dist	0.06174	3.473	0.07061	0.791	1
ANKMY2	SSc_GERD	Suprabasal	Dist	-0.0609	2.521	0.0704	0.791	1
C7orf25	SSc_GERD	Suprabasal	Dist	-0.04653	2.177	0.0707	0.791	1
EIF4H	SSc_GERD	Suprabasal	Dist	0.04758	6.926	0.07022	0.791	1
TRIM8	SSc_GERD	Suprabasal	Dist	-0.06108	4.638	0.07059	0.791	1
C12orf29	SSc_GERD	Suprabasal	Dist	0.04941	5.975	0.07056	0.791	1
TBC1D16	SSc_GERD	Suprabasal	Dist	0.05653	0.6898	0.07061	0.791	1
FSTL3	SSc_GERD	Suprabasal	Dist	0.0665	0.7567	0.07012	0.791	1
HDAC10	SSc_GERD	Suprabasal	Dist	0.06759	2.391	0.07053	0.791	1
ADCY3	SSc_HC	Suprabasal	Prox	0.08508	2.104	0.133	0.791	1
RAB10	SSc_HC	Suprabasal	Prox	-0.03881	8.455	0.07025	0.791	1
PIGG	SSc_HC	Suprabasal	Prox	-0.03688	2.437	0.07022	0.791	1
MAP9	SSc_HC	Suprabasal	Prox	-0.07801	1.285	0.07046	0.791	1
TUBB4B	SSc_HC	Suprabasal	Prox	-0.04336	8.854	0.07027	0.791	1
PTPN11	SSc_HC	Suprabasal	Prox	-0.03341	4.366	0.07061	0.791	1
IDS	SSc_HC	Suprabasal	Prox	-0.05353	5.556	0.07039	0.791	1
ARHGEF16	GERD_HC	Suprabasal	Prox	-0.07552	3.266	0.07072	0.791	1
GNL2	GERD_HC	Suprabasal	Prox	-0.05532	4.142	0.07036	0.791	1
NAGK	GERD_HC	Suprabasal	Prox	0.08929	6.576	0.07075	0.791	1
PCCB	GERD_HC	Suprabasal	Prox	-0.06564	3.833	0.07038	0.791	1
UBA6-AS1	GERD_HC	Suprabasal	Prox	-0.07422	1.907	0.07039	0.791	1
ALPK1	GERD_HC	Suprabasal	Prox	0.06482	2.756	0.07036	0.791	1
G3BP1	GERD_HC	Suprabasal	Prox	-0.06728	5.943	0.07013	0.791	1
PRKAR1B	GERD_HC	Suprabasal	Prox	-0.07791	2.628	0.07014	0.791	1
CROT	GERD_HC	Suprabasal	Prox	-0.06305	5.091	0.07035	0.791	1
FAM83A	GERD_HC	Suprabasal	Prox	0.1473	5.898	0.07031	0.791	1
TSPAN15	GERD_HC	Suprabasal	Prox	-0.2181	1.587	0.0703	0.791	1
TRIM34	GERD_HC	Suprabasal	Prox	-0.0635	2.087	0.07071	0.791	1
MON2	GERD_HC	Suprabasal	Prox	-0.06278	3.228	0.07064	0.791	1
TMEM120B	GERD_HC	Suprabasal	Prox	0.1008	2.918	0.07034	0.791	1
GPHN	GERD_HC	Suprabasal	Prox	-0.06487	2.641	0.07025	0.791	1
TTC9	GERD_HC	Suprabasal	Prox	0.103	8.311	0.0705	0.791	1
KAT8	GERD_HC	Suprabasal	Prox	-0.05637	3.531	0.07566	0.791	1
LINC01278	GERD_HC	Suprabasal	Prox	0.07008	1.548	0.07042	0.791	1
MRPL20	SSc_GERD	Suprabasal	Prox	-0.0506	7.018	0.07026	0.791	1
KIDINS220	SSc_GERD	Suprabasal	Prox	-0.05225	4.323	0.07022	0.791	1
KMT2C	SSc_GERD	Suprabasal	Prox	0.05896	4.533	0.07066	0.791	1
CHMP5	SSc_GERD	Suprabasal	Prox	-0.05285	7.233	0.07026	0.791	1
ARL6IP4	SSc_GERD	Suprabasal	Prox	0.04554	7.588	0.07041	0.791	1
PPP2R3C	SSc_GERD	Suprabasal	Prox	0.04785	3.648	0.08089	0.791	1
SRRM2	SSc_GERD	Suprabasal	Prox	0.04789	6.914	0.07015	0.791	1
SCPEP1	SSc_GERD	Suprabasal	Prox	0.07449	5.414	0.07071	0.791	1
TNFSF9	SSc_GERD	Suprabasal	Prox	0.1351	3.394	0.07024	0.791	1
SOX2	SSc_HC	Superficial	Dist	-0.06876	5.984	0.07051	0.791	0.92
LAMTOR4	SSc_HC	Superficial	Dist	0.03991	6.951	0.07072	0.791	0.92
UBAP2	SSc_HC	Superficial	Dist	-0.04802	4.401	0.07028	0.791	0.92
SMC3	SSc_HC	Superficial	Dist	-0.03445	5.955	0.07069	0.791	0.92
NAA30	SSc_HC	Superficial	Dist	-0.0431	2.92	0.07035	0.791	0.92
ZBTB8OS	GERD_HC	Superficial	Dist	0.04702	5.167	0.07061	0.791	0.949
MRPS15	GERD_HC	Superficial	Dist	-0.05638	6.546	0.07021	0.791	0.949
RAPGEF2	GERD_HC	Superficial	Dist	-0.07993	1.789	0.07013	0.791	0.949
FRAT2	GERD_HC	Superficial	Dist	-0.0844	4.428	0.0705	0.791	0.949
DAD1	GERD_HC	Superficial	Dist	-0.04797	7.578	0.07025	0.791	0.949
AC018521.5	GERD_HC	Superficial	Dist	0.07197	3.923	0.07017	0.791	0.949
PPARA	GERD_HC	Superficial	Dist	-0.05324	3.083	0.07025	0.791	0.949
CMPK1	SSc_GERD	Superficial	Dist	-0.0395	6.536	0.07056	0.791	0.909
BMPR2	SSc_GERD	Superficial	Dist	0.05458	3.565	0.0703	0.791	0.909
AL627171.2	SSc_GERD	Superficial	Dist	0.1277	3.889	0.07059	0.791	0.909
MISP3	SSc_GERD	Superficial	Dist	0.06985	2.512	0.07045	0.791	0.909
HSPA14.1	SSc_HC	Superficial	Prox	-0.04419	3.804	0.07023	0.791	0.867
CES1	SSc_HC	Superficial	Prox	0.1871	5.191	0.07044	0.791	0.867
PHACTR4	GERD_HC	Superficial	Prox	-0.06646	6.455	0.0707	0.791	0.888
LNPK	GERD_HC	Superficial	Prox	0.05336	4.056	0.07021	0.791	0.888
TMEM106B	SSc_GERD	Superficial	Prox	-0.0617	4.777	0.07066	0.791	0.961
ALDH3B1	SSc_GERD	Superficial	Prox	-0.09651	2.439	0.07023	0.791	0.961
ESD	SSc_GERD	Superficial	Prox	0.08249	6.516	0.07028	0.791	0.961
BSG	SSc_GERD	Superficial	Prox	0.04705	6.948	0.07038	0.791	0.961
NBPF3	SSc_HC	Basal	Dist	0.09633	0.2268	0.0699	0.792	1
COPA	SSc_HC	Basal	Dist	-0.04018	4.697	0.06946	0.792	1
COPB2	SSc_HC	Basal	Dist	0.02833	5.72	0.06964	0.792	1
RIC1	SSc_HC	Basal	Dist	-0.05567	2.041	0.0695	0.792	1
CRAT	SSc_HC	Basal	Dist	-0.06949	3.469	0.06988	0.792	1
ZNF503-AS1	SSc_HC	Basal	Dist	-0.1631	2.651	0.06963	0.792	1
IFITM10	SSc_HC	Basal	Dist	0.1004	1.099	0.06961	0.792	1
ZC3H12C	SSc_HC	Basal	Dist	0.1098	0.375	0.06961	0.792	1
ARPC3	SSc_HC	Basal	Dist	-0.04146	9.425	0.07009	0.792	1
TPT1	SSc_HC	Basal	Dist	-0.03723	12.8	0.06949	0.792	1
BCL2L2	SSc_HC	Basal	Dist	0.05582	2.803	0.06982	0.792	1
ZNF699	SSc_HC	Basal	Dist	-0.05869	0.6994	0.06998	0.792	1
CYYR1	SSc_HC	Basal	Dist	0.08272	1.797	0.06962	0.792	1
UBE2E3	GERD_HC	Basal	Dist	0.05061	5.499	0.06977	0.792	1
N4BP2	GERD_HC	Basal	Dist	-0.0703	3.08	0.0699	0.792	1
SEMA6A	GERD_HC	Basal	Dist	0.1392	0.9071	0.06981	0.792	1
NUDT3	GERD_HC	Basal	Dist	0.05678	3.608	0.06955	0.792	1
LYPLA1	GERD_HC	Basal	Dist	-0.06566	7.263	0.06975	0.792	1
HSBP1L1	GERD_HC	Basal	Dist	0.1013	7.281	0.06949	0.792	1
ADAT3	GERD_HC	Basal	Dist	0.1991	0.5411	0.06944	0.792	1
IRF3	GERD_HC	Basal	Dist	-0.04262	4.349	0.06988	0.792	1
NAA20	GERD_HC	Basal	Dist	-0.0425	7.78	0.06991	0.792	1
AC010359.3	GERD_HC	Basal	Dist	0.129	0.4196	0.06992	0.792	1
MPV17	SSc_GERD	Basal	Dist	-0.05034	4.178	0.06947	0.792	1
FAM53B	SSc_GERD	Basal	Dist	-0.05457	2.909	0.06961	0.792	1
ATP23	SSc_GERD	Basal	Dist	-0.06406	3.545	0.06968	0.792	1
TDG	SSc_GERD	Basal	Dist	0.06834	4.784	0.0699	0.792	1
ERG28	SSc_GERD	Basal	Dist	-0.06286	5.585	0.07	0.792	1
MICOS13	SSc_GERD	Basal	Dist	-0.0743	7.141	0.06951	0.792	1
HAUS8	SSc_GERD	Basal	Dist	0.07356	2.245	0.07005	0.792	1
VPS16	SSc_GERD	Basal	Dist	-0.05204	3.325	0.0698	0.792	1
GLA	SSc_GERD	Basal	Dist	-0.05813	3.467	0.06948	0.792	1
KTI12	SSc_HC	Basal	Prox	-0.06002	2.094	0.06983	0.792	1
MCL1	SSc_HC	Basal	Prox	-0.05195	6.94	0.06947	0.792	1
TANC1	SSc_HC	Basal	Prox	-0.066	3.99	0.06961	0.792	1
FLNB	SSc_HC	Basal	Prox	-0.06981	3.775	0.0695	0.792	1
RNF7	SSc_HC	Basal	Prox	0.03457	7.187	0.06983	0.792	1
PPIC	SSc_HC	Basal	Prox	0.07982	6.44	0.0695	0.792	1
DEF6	SSc_HC	Basal	Prox	-0.05214	3.226	0.06973	0.792	1
TMEM14A	SSc_HC	Basal	Prox	-0.07452	5.792	0.0696	0.792	1
NDUFAF6	SSc_HC	Basal	Prox	0.05381	3.64	0.06994	0.792	1
SMU1	SSc_HC	Basal	Prox	0.03211	4.691	0.06981	0.792	1
C12orf4	SSc_HC	Basal	Prox	-0.04766	2.146	0.06946	0.792	1
MBIP	SSc_HC	Basal	Prox	-0.0629	4.035	0.2215	0.792	1
MYO19	SSc_HC	Basal	Prox	-0.04908	3.495	0.06968	0.792	1
LPIN2	SSc_HC	Basal	Prox	-0.09959	4.526	0.07007	0.792	1
GAMT	SSc_HC	Basal	Prox	-0.08349	4.928	0.06999	0.792	1
DAZAP1	SSc_HC	Basal	Prox	-0.04349	5.646	0.07001	0.792	1
ZNF555	SSc_HC	Basal	Prox	-0.1211	2.73	0.06956	0.792	1
TRIR	SSc_HC	Basal	Prox	0.04743	7.563	0.06989	0.792	1
FAM32A	SSc_HC	Basal	Prox	-0.05862	5.976	0.06967	0.792	1
PQBP1	SSc_HC	Basal	Prox	-0.02671	5.383	0.06951	0.792	1
LMO4	GERD_HC	Basal	Prox	-0.07895	6.49	0.06993	0.792	1
HACL1	GERD_HC	Basal	Prox	-0.08235	2.77	0.1587	0.792	1
MAP3K13	GERD_HC	Basal	Prox	0.0546	6.057	0.07007	0.792	1
ERCC8	GERD_HC	Basal	Prox	0.08448	1.967	0.1402	0.792	1
UST	GERD_HC	Basal	Prox	-0.1063	0.2208	0.07001	0.792	1
LATS1	GERD_HC	Basal	Prox	-0.06156	2.756	0.06998	0.792	1
GTF2H5	GERD_HC	Basal	Prox	0.05139	6.418	0.06942	0.792	1
SH3PXD2A	GERD_HC	Basal	Prox	-0.06946	5.445	0.06987	0.792	1
PEBP1	GERD_HC	Basal	Prox	-0.06246	9.202	0.06969	0.792	1
ARRB2	GERD_HC	Basal	Prox	0.06183	2.014	0.06973	0.792	1
ACSF2	GERD_HC	Basal	Prox	-0.0786	2.696	0.07002	0.792	1
MYDGF	GERD_HC	Basal	Prox	-0.09483	5.988	0.06974	0.792	1
RNF114	GERD_HC	Basal	Prox	-0.06277	4.8	0.0697	0.792	1
NHSL2	GERD_HC	Basal	Prox	0.2081	1.941	0.06982	0.792	1
SRBD1	SSc_GERD	Basal	Prox	0.05546	2.544	0.06943	0.792	1
VAMP8	SSc_GERD	Basal	Prox	-0.04785	8.255	0.0701	0.792	1
RAD18	SSc_GERD	Basal	Prox	-0.05132	2.581	0.07002	0.792	1
MRPS25	SSc_GERD	Basal	Prox	0.076	5.59	0.06987	0.792	1
YIPF5	SSc_GERD	Basal	Prox	0.03402	4.758	0.06955	0.792	1
MED7	SSc_GERD	Basal	Prox	-0.04158	3.619	0.06984	0.792	1
CLTA	SSc_GERD	Basal	Prox	-0.05877	8.138	0.07	0.792	1
SNRNP25	SSc_GERD	Basal	Prox	0.074	4.592	0.0701	0.792	1
TMEM102	SSc_GERD	Basal	Prox	-0.08117	2.736	0.06965	0.792	1
NR2C2AP	SSc_GERD	Basal	Prox	0.07251	3.965	0.06982	0.792	1
ARMCX2	SSc_GERD	Basal	Prox	-0.07177	1.018	0.0696	0.792	1
RFX5	SSc_HC	Prolif Basal	Dist	0.05271	1.867	0.06949	0.792	1
OBSL1	SSc_HC	Prolif Basal	Dist	-0.05766	1.544	0.0701	0.792	1
SRPRB	SSc_HC	Prolif Basal	Dist	-0.07107	5.199	0.07006	0.792	1
SMAD1	SSc_HC	Prolif Basal	Dist	0.05741	3.834	0.06967	0.792	1
FAXC	SSc_HC	Prolif Basal	Dist	-0.125	-0.04254	0.1772	0.792	1
TMEM254	SSc_HC	Prolif Basal	Dist	0.04122	4.298	0.06975	0.792	1
AL136038.5	SSc_HC	Prolif Basal	Dist	0.09858	2.084	0.07007	0.792	1
PYCARD-AS1	SSc_HC	Prolif Basal	Dist	-0.09003	0.551	0.07007	0.792	1
ARHGAP45	SSc_HC	Prolif Basal	Dist	0.1001	0.8448	0.06978	0.792	1
ACP5	SSc_HC	Prolif Basal	Dist	0.05353	3.719	0.06966	0.792	1
ECH1	SSc_HC	Prolif Basal	Dist	-0.04014	6.703	0.06946	0.792	1
NOP56	SSc_HC	Prolif Basal	Dist	0.06378	5.738	0.06958	0.792	1
PRPS1	SSc_HC	Prolif Basal	Dist	-0.04477	2.46	0.06978	0.792	1
LRRIQ3	GERD_HC	Prolif Basal	Dist	0.1492	0.1165	0.07007	0.792	1
DIPK1A	GERD_HC	Prolif Basal	Dist	-0.1112	0.2579	0.06951	0.792	1
ASXL2	GERD_HC	Prolif Basal	Dist	-0.05737	3.401	0.07011	0.792	1
DHX57	GERD_HC	Prolif Basal	Dist	-0.07192	1.543	0.06942	0.792	1
WWTR1	GERD_HC	Prolif Basal	Dist	-0.08001	5.14	0.06994	0.792	1
CPE	GERD_HC	Prolif Basal	Dist	0.1808	1.776	0.06961	0.792	1
LINC00992	GERD_HC	Prolif Basal	Dist	-0.1082	1.122	0.07005	0.792	1
ELOVL4	GERD_HC	Prolif Basal	Dist	0.1085	3.395	0.06994	0.792	1
SLC35B4	GERD_HC	Prolif Basal	Dist	0.07324	1.959	0.06945	0.792	1
VDAC2	GERD_HC	Prolif Basal	Dist	-0.05372	8.955	0.07	0.792	1
MRPL17	GERD_HC	Prolif Basal	Dist	-0.08792	5.571	0.07	0.792	1
ZNF408	GERD_HC	Prolif Basal	Dist	-0.06834	1.862	0.08743	0.792	1
COPZ1	GERD_HC	Prolif Basal	Dist	-0.03834	6.196	0.06972	0.792	1
BUB1B	GERD_HC	Prolif Basal	Dist	0.07656	3.013	0.0699	0.792	1
STUB1	GERD_HC	Prolif Basal	Dist	0.07375	6.882	0.0698	0.792	1
PRPF8	GERD_HC	Prolif Basal	Dist	0.05557	4.816	0.06987	0.792	1
FOXN1	GERD_HC	Prolif Basal	Dist	0.09337	2.505	0.0697	0.792	1
MRPL24	SSc_GERD	Prolif Basal	Dist	0.07146	4.577	0.0696	0.792	1
RGS2	SSc_GERD	Prolif Basal	Dist	-0.0974	1.603	0.06976	0.792	1
IMP4	SSc_GERD	Prolif Basal	Dist	-0.05955	5.153	0.06974	0.792	1
XRN1	SSc_GERD	Prolif Basal	Dist	-0.051	4.016	0.06997	0.792	1
CENPH	SSc_GERD	Prolif Basal	Dist	-0.0744	4.136	0.06982	0.792	1
AC106795.2	SSc_GERD	Prolif Basal	Dist	-0.09409	1.384	0.06952	0.792	1
CA2	SSc_GERD	Prolif Basal	Dist	-0.154	4.296	0.06954	0.792	1
SPTAN1	SSc_GERD	Prolif Basal	Dist	-0.05226	5.696	0.0695	0.792	1
RARA	SSc_GERD	Prolif Basal	Dist	0.07195	0.5967	0.06952	0.792	1
DLX3	SSc_GERD	Prolif Basal	Dist	-0.09803	0.7316	0.06973	0.792	1
LINC00511	SSc_GERD	Prolif Basal	Dist	0.0956	3.414	0.06989	0.792	1
ATP5PD	SSc_GERD	Prolif Basal	Dist	0.04482	8.248	0.06999	0.792	1
AFMID	SSc_GERD	Prolif Basal	Dist	-0.06457	3.376	0.06949	0.792	1
FARSA	SSc_GERD	Prolif Basal	Dist	0.06387	4.277	0.07006	0.792	1
CCDC124	SSc_GERD	Prolif Basal	Dist	0.04555	5.778	0.06963	0.792	1
APMAP	SSc_GERD	Prolif Basal	Dist	0.053	3.653	0.07005	0.792	1
TTPAL	SSc_GERD	Prolif Basal	Dist	-0.0671	1.802	0.06983	0.792	1
WDTC1	SSc_HC	Prolif Basal	Prox	0.08933	2.342	0.2307	0.792	1
RBM34	SSc_HC	Prolif Basal	Prox	0.05837	0.9694	0.06949	0.792	1
MIGA2	SSc_HC	Prolif Basal	Prox	-0.05806	2.133	0.06974	0.792	1
MTA1	SSc_HC	Prolif Basal	Prox	-0.07891	3.57	0.06976	0.792	1
ZNRF1	SSc_HC	Prolif Basal	Prox	-0.07582	7.724	0.06996	0.792	1
RAI1	SSc_HC	Prolif Basal	Prox	-0.05463	1.927	0.06942	0.792	1
NR2C2AP	SSc_HC	Prolif Basal	Prox	-0.0624	3.978	0.06981	0.792	1
ZC3H7B	SSc_HC	Prolif Basal	Prox	-0.04544	2.319	0.06981	0.792	1
NCAPH2	SSc_HC	Prolif Basal	Prox	0.05673	3.368	0.1523	0.792	1
ZNF436-AS1	GERD_HC	Prolif Basal	Prox	0.08706	0.4909	0.06995	0.792	1
UAP1	GERD_HC	Prolif Basal	Prox	-0.06372	4.645	0.06974	0.792	1
MRPS14	GERD_HC	Prolif Basal	Prox	0.05236	4.868	0.06951	0.792	1
COX20	GERD_HC	Prolif Basal	Prox	-0.0563	6.071	0.06989	0.792	1
PCBP1-AS1	GERD_HC	Prolif Basal	Prox	0.0932	5.121	0.06996	0.792	1
USP40	GERD_HC	Prolif Basal	Prox	0.07099	3.246	0.1141	0.792	1
SETD2	GERD_HC	Prolif Basal	Prox	-0.06536	4.385	0.06977	0.792	1
PDHB	GERD_HC	Prolif Basal	Prox	-0.03852	5.52	0.09793	0.792	1
TFRC	GERD_HC	Prolif Basal	Prox	-0.1195	4.279	0.06992	0.792	1
PPP1R11	GERD_HC	Prolif Basal	Prox	0.05082	4.878	0.06983	0.792	1
GTF2E2	GERD_HC	Prolif Basal	Prox	0.04985	4.217	0.07002	0.792	1
AP001107.9	GERD_HC	Prolif Basal	Prox	0.1032	0.0983	0.06988	0.792	1
KCNE3	GERD_HC	Prolif Basal	Prox	-0.09933	1.541	0.06963	0.792	1
SIK3	GERD_HC	Prolif Basal	Prox	0.07057	2.584	0.06983	0.792	1
PNMA1	GERD_HC	Prolif Basal	Prox	-0.09845	1.167	0.07009	0.792	1
TNS4	GERD_HC	Prolif Basal	Prox	0.06948	3.386	0.06992	0.792	1
SERPINB5	GERD_HC	Prolif Basal	Prox	0.08616	6.718	0.07002	0.792	1
ACSS2	GERD_HC	Prolif Basal	Prox	0.06195	3.24	0.06979	0.792	1
SDF4	SSc_GERD	Prolif Basal	Prox	0.0504	5.038	0.06985	0.792	1
SEC22B	SSc_GERD	Prolif Basal	Prox	-0.05073	4.142	0.0699	0.792	1
LYST	SSc_GERD	Prolif Basal	Prox	-0.0498	2.87	0.06973	0.792	1
WNT10A	SSc_GERD	Prolif Basal	Prox	-0.09689	4.541	0.06965	0.792	1
TADA2B	SSc_GERD	Prolif Basal	Prox	0.05013	2.479	0.06942	0.792	1
USP45	SSc_GERD	Prolif Basal	Prox	-0.07033	1.847	0.1087	0.792	1
YAE1	SSc_GERD	Prolif Basal	Prox	-0.04289	3.318	0.07009	0.792	1
SLC35B4	SSc_GERD	Prolif Basal	Prox	0.1322	1.959	0.261	0.792	1
FZD6	SSc_GERD	Prolif Basal	Prox	0.05182	3.777	0.06967	0.792	1
RNF20	SSc_GERD	Prolif Basal	Prox	-0.05371	4.176	0.06949	0.792	1
ANKRD22	SSc_GERD	Prolif Basal	Prox	0.07705	4.457	0.07	0.792	1
SFXN2	SSc_GERD	Prolif Basal	Prox	-0.07805	1.068	0.06999	0.792	1
ALKBH3	SSc_GERD	Prolif Basal	Prox	-0.05945	3.496	0.06976	0.792	1
AP002360.1	SSc_GERD	Prolif Basal	Prox	0.05989	2.355	0.06951	0.792	1
SCARB1	SSc_GERD	Prolif Basal	Prox	0.1116	1.12	0.06955	0.792	1
NEO1	SSc_GERD	Prolif Basal	Prox	-0.08732	2.638	0.1786	0.792	1
MTHFSD	SSc_GERD	Prolif Basal	Prox	0.08167	1.698	0.06946	0.792	1
AC126696.2	SSc_GERD	Prolif Basal	Prox	0.1004	1.734	0.06946	0.792	1
SNHG16	SSc_GERD	Prolif Basal	Prox	-0.05955	6.003	0.07001	0.792	1
CUL4B	SSc_GERD	Prolif Basal	Prox	-0.07619	4.6	0.06955	0.792	1
MTM1	SSc_GERD	Prolif Basal	Prox	-0.06726	2.061	0.06987	0.792	1
TACSTD2	SSc_HC	Prolif Suprabasal	Dist	-0.06026	10.09	0.07002	0.792	1
GATAD2B	SSc_HC	Prolif Suprabasal	Dist	0.05432	3.377	0.06953	0.792	1
KRTCAP2	SSc_HC	Prolif Suprabasal	Dist	-0.05232	7.114	0.06999	0.792	1
UBE2E3	SSc_HC	Prolif Suprabasal	Dist	-0.04064	5.519	0.06964	0.792	1
AC108047.1	SSc_HC	Prolif Suprabasal	Dist	-0.07199	1.464	0.06966	0.792	1
DPH3	SSc_HC	Prolif Suprabasal	Dist	0.04214	4.519	0.06985	0.792	1
TMA7	SSc_HC	Prolif Suprabasal	Dist	0.05975	9.04	0.06947	0.792	1
ZNF654	SSc_HC	Prolif Suprabasal	Dist	-0.05548	2.882	0.07008	0.792	1
DIMT1	SSc_HC	Prolif Suprabasal	Dist	0.04214	4.204	0.06965	0.792	1
RPP40	SSc_HC	Prolif Suprabasal	Dist	0.06588	3.798	0.06977	0.792	1
SNRNP48	SSc_HC	Prolif Suprabasal	Dist	0.0506	3.353	0.0697	0.792	1
SUSD6	SSc_HC	Prolif Suprabasal	Dist	-0.07651	5.187	0.06954	0.792	1
PTPN9	SSc_HC	Prolif Suprabasal	Dist	-0.08591	1.893	0.2496	0.792	1
CIB2	SSc_HC	Prolif Suprabasal	Dist	0.1124	1.961	0.06997	0.792	1
MVP	SSc_HC	Prolif Suprabasal	Dist	-0.09224	4.273	0.06995	0.792	1
DCAF7	SSc_HC	Prolif Suprabasal	Dist	0.03813	4.408	0.06981	0.792	1
PRPF6	SSc_HC	Prolif Suprabasal	Dist	0.03405	5.252	0.06969	0.792	1
C22orf39	SSc_HC	Prolif Suprabasal	Dist	0.05692	4.536	0.0701	0.792	1
ZNF496	GERD_HC	Prolif Suprabasal	Dist	-0.1419	0.3285	0.1991	0.792	1
MZT2A	GERD_HC	Prolif Suprabasal	Dist	0.08905	7.348	0.06977	0.792	1
ITGAV	GERD_HC	Prolif Suprabasal	Dist	-0.06696	3.517	0.06999	0.792	1
CCDC125	GERD_HC	Prolif Suprabasal	Dist	0.06146	3.089	0.06969	0.792	1
SLU7	GERD_HC	Prolif Suprabasal	Dist	0.06099	5.447	0.06977	0.792	1
PHF1	GERD_HC	Prolif Suprabasal	Dist	0.07902	2.195	0.06961	0.792	1
GCLC	GERD_HC	Prolif Suprabasal	Dist	0.08957	5.355	0.06964	0.792	1
LAMB1	GERD_HC	Prolif Suprabasal	Dist	-0.1004	2.132	0.07004	0.792	1
AJM1	GERD_HC	Prolif Suprabasal	Dist	0.1163	0.2298	0.06981	0.792	1
SLF2	GERD_HC	Prolif Suprabasal	Dist	0.06	3.122	0.06972	0.792	1
FAM204A	GERD_HC	Prolif Suprabasal	Dist	-0.03802	5.417	0.06998	0.792	1
RNF31	GERD_HC	Prolif Suprabasal	Dist	0.06777	2.113	0.06962	0.792	1
SPG7	GERD_HC	Prolif Suprabasal	Dist	-0.03967	3.98	0.06972	0.792	1
COX6B1	GERD_HC	Prolif Suprabasal	Dist	-0.0643	9.277	0.06977	0.792	1
IVNS1ABP	SSc_GERD	Prolif Suprabasal	Dist	0.06086	4.23	0.07006	0.792	1
KLHL23	SSc_GERD	Prolif Suprabasal	Dist	-0.07102	1.588	0.07002	0.792	1
TRAIP	SSc_GERD	Prolif Suprabasal	Dist	-0.08772	1.374	0.1089	0.792	1
MAP3K13	SSc_GERD	Prolif Suprabasal	Dist	0.04936	6.041	0.06962	0.792	1
MOCS2	SSc_GERD	Prolif Suprabasal	Dist	0.0451	4.706	0.06942	0.792	1
HIST1H3I	SSc_GERD	Prolif Suprabasal	Dist	0.108	0.07619	0.07006	0.792	1
GLI4	SSc_GERD	Prolif Suprabasal	Dist	-0.06661	3.57	0.06983	0.792	1
TYSND1	SSc_GERD	Prolif Suprabasal	Dist	-0.04953	4.196	0.06963	0.792	1
COPS7A	SSc_GERD	Prolif Suprabasal	Dist	0.04625	4.548	0.06944	0.792	1
GPR180	SSc_GERD	Prolif Suprabasal	Dist	-0.07207	2.436	0.06978	0.792	1
TJP1	SSc_GERD	Prolif Suprabasal	Dist	0.06048	6.662	0.06992	0.792	1
MSRB1	SSc_GERD	Prolif Suprabasal	Dist	-0.0755	4.167	0.06992	0.792	1
VPS4A	SSc_GERD	Prolif Suprabasal	Dist	0.04689	4.818	0.06993	0.792	1
RBFOX2	SSc_GERD	Prolif Suprabasal	Dist	-0.04102	4.677	0.06964	0.792	1
RHOBTB3	SSc_GERD	Prolif Suprabasal	Dist	-0.1531	-0.0556	0.07006	0.792	1
COL6A1	SSc_GERD	Prolif Suprabasal	Dist	0.1298	0.8213	0.06982	0.792	1
AURKAIP1	SSc_HC	Prolif Suprabasal	Prox	-0.03771	7.674	0.0698	0.792	1
TXLNA	SSc_HC	Prolif Suprabasal	Prox	0.04515	3.831	0.07009	0.792	1
PER2	SSc_HC	Prolif Suprabasal	Prox	0.07434	3.305	0.07005	0.792	1
THAP5	SSc_HC	Prolif Suprabasal	Prox	-0.03965	3.255	0.06943	0.792	1
CHMP4C	SSc_HC	Prolif Suprabasal	Prox	0.07261	5.084	0.06969	0.792	1
PXN	SSc_HC	Prolif Suprabasal	Prox	0.0806	2.173	0.06947	0.792	1
ZFYVE26	SSc_HC	Prolif Suprabasal	Prox	0.05604	0.9293	0.06991	0.792	1
WDR90	SSc_HC	Prolif Suprabasal	Prox	0.06032	1.318	0.06968	0.792	1
MED9	SSc_HC	Prolif Suprabasal	Prox	-0.04992	1.738	0.06961	0.792	1
AKAP10	SSc_HC	Prolif Suprabasal	Prox	0.05316	2.531	0.06968	0.792	1
TOMM40	SSc_HC	Prolif Suprabasal	Prox	0.08404	5.726	0.06993	0.792	1
CITED4	GERD_HC	Prolif Suprabasal	Prox	0.135	6.002	0.06987	0.792	1
PMS1	GERD_HC	Prolif Suprabasal	Prox	-0.05912	3.19	0.06996	0.792	1
UTP23	GERD_HC	Prolif Suprabasal	Prox	0.0512	4.039	0.07009	0.792	1
PLEC	GERD_HC	Prolif Suprabasal	Prox	0.0559	5.155	0.06991	0.792	1
GADD45GIP1	GERD_HC	Prolif Suprabasal	Prox	0.09756	7.083	0.06945	0.792	1
KLK11	GERD_HC	Prolif Suprabasal	Prox	0.06056	8.481	0.06985	0.792	1
BEX4	GERD_HC	Prolif Suprabasal	Prox	0.07369	6.079	0.06959	0.792	1
RPL22	SSc_GERD	Prolif Suprabasal	Prox	0.04799	10.64	0.06943	0.792	1
TINAGL1	SSc_GERD	Prolif Suprabasal	Prox	-0.1486	3.305	0.07004	0.792	1
NMU	SSc_GERD	Prolif Suprabasal	Prox	0.08422	6.998	0.06958	0.792	1
CASP6	SSc_GERD	Prolif Suprabasal	Prox	0.06291	3.441	0.06951	0.792	1
SLC7A11	SSc_GERD	Prolif Suprabasal	Prox	0.1567	0.5979	0.06975	0.792	1
URGCP	SSc_GERD	Prolif Suprabasal	Prox	-0.05563	2.356	0.08693	0.792	1
SMURF1	SSc_GERD	Prolif Suprabasal	Prox	0.07607	4.202	0.06981	0.792	1
VCP	SSc_GERD	Prolif Suprabasal	Prox	-0.03862	6.319	0.0701	0.792	1
PSMD9	SSc_GERD	Prolif Suprabasal	Prox	0.03141	6.211	0.06964	0.792	1
WDR20	SSc_GERD	Prolif Suprabasal	Prox	-0.04048	3.789	0.0697	0.792	1
KHSRP	SSc_GERD	Prolif Suprabasal	Prox	-0.04522	4.457	0.06987	0.792	1
ZNF524	SSc_GERD	Prolif Suprabasal	Prox	-0.07036	5.128	0.06995	0.792	1
CCNQ	SSc_GERD	Prolif Suprabasal	Prox	-0.06539	3.823	0.06972	0.792	1
EMD	SSc_GERD	Prolif Suprabasal	Prox	0.04545	4.881	0.06958	0.792	1
GLCCI1	SSc_HC	Suprabasal	Dist	-0.06987	1.4	0.06978	0.792	1
DNAJC1	SSc_HC	Suprabasal	Dist	0.0531	5.286	0.06953	0.792	1
ZFYVE27	SSc_HC	Suprabasal	Dist	-0.05358	2.072	0.06992	0.792	1
ARAP1	SSc_HC	Suprabasal	Dist	-0.05615	2.466	0.0701	0.792	1
ACAT1	SSc_HC	Suprabasal	Dist	0.04706	4.749	0.06965	0.792	1
ZC3H7A	SSc_HC	Suprabasal	Dist	0.05784	3.192	0.06962	0.792	1
CCDC61	SSc_HC	Suprabasal	Dist	0.06091	2.704	0.06996	0.792	1
PARD6B	SSc_HC	Suprabasal	Dist	-0.0711	5.537	0.06971	0.792	1
THOC2	SSc_HC	Suprabasal	Dist	0.03878	5.064	0.0695	0.792	1
STPG1	GERD_HC	Suprabasal	Dist	0.04698	2.599	0.06997	0.792	1
ERI3	GERD_HC	Suprabasal	Dist	0.08619	4.688	0.07011	0.792	1
KHDC4	GERD_HC	Suprabasal	Dist	-0.06798	3.008	0.0699	0.792	1
SRSF7	GERD_HC	Suprabasal	Dist	-0.06619	7.155	0.06966	0.792	1
DAG1	GERD_HC	Suprabasal	Dist	-0.05077	3.64	0.06963	0.792	1
DLG1	GERD_HC	Suprabasal	Dist	0.05112	5.044	0.07004	0.792	1
C5orf51	GERD_HC	Suprabasal	Dist	0.04879	3.432	0.06963	0.792	1
SREK1	GERD_HC	Suprabasal	Dist	0.04627	5.089	0.07002	0.792	1
VTA1	GERD_HC	Suprabasal	Dist	-0.04667	4.94	0.06984	0.792	1
CAV1	GERD_HC	Suprabasal	Dist	-0.1227	6.456	0.06981	0.792	1
DOCK5	GERD_HC	Suprabasal	Dist	-0.0708	1.404	0.07006	0.792	1
POC1B	GERD_HC	Suprabasal	Dist	-0.06258	2.286	0.06945	0.792	1
RASAL1	GERD_HC	Suprabasal	Dist	0.09808	2.448	0.06944	0.792	1
SYNRG	GERD_HC	Suprabasal	Dist	0.05919	4.611	0.06966	0.792	1
TTC38	GERD_HC	Suprabasal	Dist	-0.07606	1.598	0.06968	0.792	1
MIER1	SSc_GERD	Suprabasal	Dist	-0.04332	5.283	0.06958	0.792	1
AC006230.1	SSc_GERD	Suprabasal	Dist	-0.07724	1.261	0.06958	0.792	1
PKD2	SSc_GERD	Suprabasal	Dist	0.05979	2.075	0.06962	0.792	1
PAIP1	SSc_GERD	Suprabasal	Dist	-0.04581	5.304	0.07009	0.792	1
RAD50	SSc_GERD	Suprabasal	Dist	-0.0705	5.675	0.06957	0.792	1
RNF130	SSc_GERD	Suprabasal	Dist	0.0516	3.127	0.06959	0.792	1
MAPK13	SSc_GERD	Suprabasal	Dist	0.0478	6.536	0.06978	0.792	1
ZNHIT1	SSc_GERD	Suprabasal	Dist	-0.03899	6.917	0.06976	0.792	1
AC005229.4	SSc_GERD	Suprabasal	Dist	-0.0617	1.492	0.06997	0.792	1
PINX1	SSc_GERD	Suprabasal	Dist	0.07369	3.56	0.06955	0.792	1
CNNM2	SSc_GERD	Suprabasal	Dist	0.06326	0.8633	0.06947	0.792	1
VPS35L	SSc_GERD	Suprabasal	Dist	0.04794	2.639	0.06985	0.792	1
CYB5D2	SSc_GERD	Suprabasal	Dist	0.04386	3.581	0.06973	0.792	1
SDCBP2	SSc_GERD	Suprabasal	Dist	-0.0854	8.076	0.06976	0.792	1
TAB3	SSc_GERD	Suprabasal	Dist	0.091	4.414	0.06985	0.792	1
APEX2	SSc_GERD	Suprabasal	Dist	0.03543	3.385	0.06969	0.792	1
FAM171A1	SSc_GERD	Suprabasal	Dist	-0.08136	1.178	0.06975	0.792	1
CPTP	SSc_HC	Suprabasal	Prox	-0.05619	4.731	0.06956	0.792	1
COPA	SSc_HC	Suprabasal	Prox	-0.04029	4.762	0.06997	0.792	1
ZNF512	SSc_HC	Suprabasal	Prox	-0.04885	1.361	0.0701	0.792	1
RAPGEF2	SSc_HC	Suprabasal	Prox	0.06212	1.916	0.07001	0.792	1
AC006333.2	SSc_HC	Suprabasal	Prox	0.07439	5.127	0.06945	0.792	1
GLIDR	SSc_HC	Suprabasal	Prox	0.0598	2.101	0.07001	0.792	1
ELK3	SSc_HC	Suprabasal	Prox	-0.06377	4.993	0.07008	0.792	1
EFCAB11	SSc_HC	Suprabasal	Prox	-0.04251	3.277	0.06948	0.792	1
AP1G1	SSc_HC	Suprabasal	Prox	0.0457	4.606	0.06993	0.792	1
PIGL	SSc_HC	Suprabasal	Prox	-0.05202	1.895	0.06971	0.792	1
WDR7	SSc_HC	Suprabasal	Prox	0.06055	1.175	0.0701	0.792	1
DKC1	SSc_HC	Suprabasal	Prox	0.07196	5.229	0.06989	0.792	1
CREB3L4	GERD_HC	Suprabasal	Prox	0.05967	2.623	0.07005	0.792	1
IGSF8	GERD_HC	Suprabasal	Prox	-0.06858	3.337	0.0696	0.792	1
PPP1R15B	GERD_HC	Suprabasal	Prox	-0.08671	4.562	0.06967	0.792	1
TMEM17	GERD_HC	Suprabasal	Prox	0.0745	1.765	0.0697	0.792	1
CNOT9	GERD_HC	Suprabasal	Prox	0.05409	3.584	0.06973	0.792	1
ACAD9	GERD_HC	Suprabasal	Prox	0.04467	4.105	0.0695	0.792	1
ATP13A3	GERD_HC	Suprabasal	Prox	-0.06184	3.4	0.0699	0.792	1
DMRTA1	GERD_HC	Suprabasal	Prox	-0.07884	3.137	0.06962	0.792	1
COX14	GERD_HC	Suprabasal	Prox	0.09258	6.289	0.06992	0.792	1
RPL41	GERD_HC	Suprabasal	Prox	-0.06972	13.06	0.06973	0.792	1
POMP	GERD_HC	Suprabasal	Prox	0.04436	7.695	0.06994	0.792	1
ATL1	GERD_HC	Suprabasal	Prox	-0.06612	2.331	0.06978	0.792	1
SNAPC1	GERD_HC	Suprabasal	Prox	0.0533	4.194	0.06951	0.792	1
PGAP3	GERD_HC	Suprabasal	Prox	-0.06068	2.204	0.0698	0.792	1
FDXR	GERD_HC	Suprabasal	Prox	-0.08646	5.126	0.06985	0.792	1
FKBP8	GERD_HC	Suprabasal	Prox	-0.05879	7.075	0.06987	0.792	1
SH3BP1	GERD_HC	Suprabasal	Prox	0.05015	4.576	0.06991	0.792	1
LINC00339	SSc_GERD	Suprabasal	Prox	-0.08271	1.971	0.06987	0.792	1
SPRR2E	SSc_GERD	Suprabasal	Prox	-0.2613	12.22	0.06964	0.792	1
MAD2L1	SSc_GERD	Suprabasal	Prox	0.07742	5.131	0.07	0.792	1
PDCD4-AS1	SSc_GERD	Suprabasal	Prox	0.108	1.486	0.06955	0.792	1
FADD	SSc_GERD	Suprabasal	Prox	0.06921	3.441	0.06945	0.792	1
MPHOSPH8	SSc_GERD	Suprabasal	Prox	0.0347	6.029	0.0697	0.792	1
MED1	SSc_GERD	Suprabasal	Prox	0.06095	3.157	0.06957	0.792	1
DCAF15	SSc_GERD	Suprabasal	Prox	0.05507	2.995	0.07003	0.792	1
RPS7	SSc_HC	Superficial	Dist	-0.03544	11.56	0.06951	0.792	0.921
THUMPD3	SSc_HC	Superficial	Dist	0.04032	4.463	0.06968	0.792	0.921
SRSF9	SSc_HC	Superficial	Dist	-0.05787	7.561	0.06997	0.792	0.921
TBL1X	SSc_HC	Superficial	Dist	-0.04152	3.094	0.06962	0.792	0.921
RNF2	GERD_HC	Superficial	Dist	0.2637	2.508	1.076	0.792	0.949
SMYD2	GERD_HC	Superficial	Dist	-0.06738	3.852	0.06948	0.792	0.95
RGS12	GERD_HC	Superficial	Dist	-0.08567	4.739	0.06984	0.792	0.95
TMEM33	GERD_HC	Superficial	Dist	0.05396	4.535	0.06979	0.792	0.95
TDP2	GERD_HC	Superficial	Dist	0.0767	3.375	0.06999	0.792	0.949
WDR34	GERD_HC	Superficial	Dist	-0.04804	4.995	0.06953	0.792	0.95
ZNRF1	GERD_HC	Superficial	Dist	0.08602	7.236	0.07001	0.792	0.949
ZNF750	GERD_HC	Superficial	Dist	0.09445	5.557	0.06965	0.792	0.95
PMVK	SSc_GERD	Superficial	Dist	0.0577	6.484	0.07	0.792	0.91
RNF20	SSc_GERD	Superficial	Dist	-0.05256	4.099	0.06969	0.792	0.91
GHITM	SSc_GERD	Superficial	Dist	0.02882	7.189	0.06969	0.792	0.91
RILP	SSc_GERD	Superficial	Dist	0.1515	2.199	0.3603	0.792	0.91
SUPT4H1	SSc_GERD	Superficial	Dist	-0.04326	5.883	0.06989	0.792	0.91
ATG4D	SSc_GERD	Superficial	Dist	-0.05165	4.074	0.06975	0.792	0.91
ERCC1	SSc_HC	Superficial	Prox	-0.04568	4.964	0.0696	0.792	0.868
KCNJ15	SSc_HC	Superficial	Prox	0.07862	3.241	0.06962	0.792	0.868
ATE1	GERD_HC	Superficial	Prox	-0.04549	3.33	0.08434	0.792	0.888
NPAT	GERD_HC	Superficial	Prox	0.07127	2.951	0.06993	0.792	0.888
ZCCHC8	GERD_HC	Superficial	Prox	0.08697	3.438	0.2461	0.792	0.888
TRIP11	GERD_HC	Superficial	Prox	0.04877	5.361	0.06958	0.792	0.889
CRIP2	GERD_HC	Superficial	Prox	0.1033	5.917	0.06993	0.792	0.888
SYNRG	GERD_HC	Superficial	Prox	-0.05601	4.305	0.06989	0.792	0.888
ILVBL	GERD_HC	Superficial	Prox	0.06774	4.692	0.06954	0.792	0.889
FAM210B	GERD_HC	Superficial	Prox	0.05786	4.975	0.06986	0.792	0.888
TSC22D2	SSc_GERD	Superficial	Prox	-0.08972	4.244	0.06956	0.792	0.962
RUFY3	SSc_GERD	Superficial	Prox	0.05077	4.348	0.06998	0.792	0.962
TMEM117	SSc_GERD	Superficial	Prox	-0.09478	1.88	0.2045	0.792	0.962
LONP2	SSc_GERD	Superficial	Prox	0.07614	4.331	0.2725	0.792	0.962
BMP7	SSc_GERD	Superficial	Prox	0.07087	5.262	0.06954	0.792	0.962
CDKL5	SSc_GERD	Superficial	Prox	-0.07446	3.741	0.07008	0.792	0.961
RSRP1	SSc_HC	Basal	Dist	-0.04829	6.664	0.06897	0.793	1
RNF11	SSc_HC	Basal	Dist	0.05525	5.624	0.06907	0.793	1
GNG12	SSc_HC	Basal	Dist	0.05133	6.535	0.06898	0.793	1
PTGS2	SSc_HC	Basal	Dist	-0.1096	0.1532	0.06903	0.793	1
SOX13	SSc_HC	Basal	Dist	0.1344	1.264	0.3803	0.793	1
CGREF1	SSc_HC	Basal	Dist	0.1131	1.428	0.06931	0.793	1
FAM171B	SSc_HC	Basal	Dist	-0.08607	-0.8041	0.069	0.793	1
CD2AP	SSc_HC	Basal	Dist	0.05065	5.606	0.06875	0.793	1
CHCHD3	SSc_HC	Basal	Dist	-0.04113	4.787	0.06913	0.793	1
ERCC6	SSc_HC	Basal	Dist	0.0835	2.699	0.2379	0.793	1
RPLP2	SSc_HC	Basal	Dist	-0.04968	11.16	0.06901	0.793	1
SPRYD4	SSc_HC	Basal	Dist	0.03799	4.084	0.06912	0.793	1
C12orf56	SSc_HC	Basal	Dist	-0.1167	2.144	0.06885	0.793	1
TRPM4	SSc_HC	Basal	Dist	-0.06589	2.463	0.069	0.793	1
SLC37A1	SSc_HC	Basal	Dist	-0.08303	2.782	0.06905	0.793	1
NOL12	SSc_HC	Basal	Dist	-0.05838	4.624	0.2222	0.793	1
APOBEC3G	SSc_HC	Basal	Dist	-0.07765	1.95	0.06874	0.793	1
LDOC1	SSc_HC	Basal	Dist	-0.06749	2.501	0.06941	0.793	1
ATAD3B	GERD_HC	Basal	Dist	0.09385	2.069	0.06909	0.793	1
ESPN	GERD_HC	Basal	Dist	0.09648	2.394	0.06895	0.793	1
NCEH1	GERD_HC	Basal	Dist	-0.1163	3.106	0.06887	0.793	1
MAST4	GERD_HC	Basal	Dist	-0.07705	5.428	0.06898	0.793	1
CNOT6	GERD_HC	Basal	Dist	0.09476	3.197	0.2616	0.793	1
PAQR8	GERD_HC	Basal	Dist	0.1875	2.638	0.06902	0.793	1
ADIRF	GERD_HC	Basal	Dist	-0.1524	10.62	0.06879	0.793	1
STARD10	GERD_HC	Basal	Dist	0.08447	4.795	0.06914	0.793	1
SRP54	GERD_HC	Basal	Dist	-0.05505	4.976	0.06882	0.793	1
BCL11B	GERD_HC	Basal	Dist	-0.07607	4.678	0.06899	0.793	1
MINDY2	GERD_HC	Basal	Dist	0.0627	4.564	0.06894	0.793	1
AC015912.3	GERD_HC	Basal	Dist	0.1736	3.729	0.06876	0.793	1
LAMA3	GERD_HC	Basal	Dist	0.07848	3.302	0.06887	0.793	1
TBC1D17	GERD_HC	Basal	Dist	0.05537	2.765	0.06931	0.793	1
BBX	SSc_GERD	Basal	Dist	-0.05961	4.79	0.06914	0.793	1
FAM160A1	SSc_GERD	Basal	Dist	0.07939	3.201	0.06909	0.793	1
ATP6V1B2	SSc_GERD	Basal	Dist	-0.0531	4.595	0.06894	0.793	1
PRNCR1	SSc_GERD	Basal	Dist	-0.09554	-0.05612	0.06924	0.793	1
TTLL11	SSc_GERD	Basal	Dist	0.08741	0.2068	0.06913	0.793	1
ECHS1	SSc_GERD	Basal	Dist	-0.03197	7.41	0.0693	0.793	1
CAVIN3	SSc_GERD	Basal	Dist	-0.09591	2.865	0.06917	0.793	1
POC1B	SSc_GERD	Basal	Dist	0.06012	2.189	0.06934	0.793	1
IFT43	SSc_GERD	Basal	Dist	-0.04701	3.922	0.06875	0.793	1
COPS2	SSc_GERD	Basal	Dist	0.04934	5.692	0.06937	0.793	1
LUC7L	SSc_GERD	Basal	Dist	0.03719	3.88	0.0689	0.793	1
CMC2	SSc_GERD	Basal	Dist	0.05567	4.992	0.06935	0.793	1
LASP1	SSc_GERD	Basal	Dist	-0.05972	4.231	0.06933	0.793	1
FOXK2	SSc_GERD	Basal	Dist	-0.05558	3.288	0.0689	0.793	1
ZNF345	SSc_GERD	Basal	Dist	0.09688	1.912	0.06915	0.793	1
ABCG1	SSc_GERD	Basal	Dist	0.1544	1.29	0.06909	0.793	1
FSBP	SSc_GERD	Basal	Dist	0.1008	0.2265	0.06934	0.793	1
SMIM1	SSc_HC	Basal	Prox	0.0903	0.8081	0.06927	0.793	1
KIAA1522	SSc_HC	Basal	Prox	0.03907	4.731	0.06935	0.793	1
SRPRB	SSc_HC	Basal	Prox	0.07284	5.188	0.0693	0.793	1
MRPS18A	SSc_HC	Basal	Prox	-0.03451	5.177	0.06891	0.793	1
WDR27	SSc_HC	Basal	Prox	-0.05802	1.737	0.06914	0.793	1
COPG2	SSc_HC	Basal	Prox	-0.07349	2.262	0.09996	0.793	1
PPP6C	SSc_HC	Basal	Prox	-0.04046	4.925	0.06884	0.793	1
MADD	SSc_HC	Basal	Prox	0.05666	1.665	0.06925	0.793	1
XRRA1	SSc_HC	Basal	Prox	-0.11	3.337	0.06929	0.793	1
GNS	SSc_HC	Basal	Prox	0.04923	2.217	0.06921	0.793	1
KDM2B	SSc_HC	Basal	Prox	-0.05033	2.392	0.06927	0.793	1
CEBPA	SSc_HC	Basal	Prox	-0.07799	4.021	0.06927	0.793	1
VBP1	SSc_HC	Basal	Prox	-0.03812	5.346	0.0688	0.793	1
CTPS1	GERD_HC	Basal	Prox	-0.09325	2.903	0.06877	0.793	1
GBP6	GERD_HC	Basal	Prox	-0.09935	8.439	0.06928	0.793	1
PHLDA3	GERD_HC	Basal	Prox	0.08039	6.343	0.06892	0.793	1
BCL2L11	GERD_HC	Basal	Prox	-0.08978	3.326	0.06886	0.793	1
PPIL3	GERD_HC	Basal	Prox	0.08264	4.012	0.06887	0.793	1
ACTR8	GERD_HC	Basal	Prox	-0.05219	2.665	0.1168	0.793	1
BBX	GERD_HC	Basal	Prox	0.06526	4.79	0.06929	0.793	1
BRPF3	GERD_HC	Basal	Prox	0.07026	1.63	0.06902	0.793	1
TNS3	GERD_HC	Basal	Prox	-0.0882	2.762	0.06926	0.793	1
MTPN	GERD_HC	Basal	Prox	0.0554	7.303	0.06921	0.793	1
LIPT2	GERD_HC	Basal	Prox	-0.08935	1.573	0.06918	0.793	1
CCDC82	GERD_HC	Basal	Prox	0.05798	3.485	0.06933	0.793	1
ZFYVE1	GERD_HC	Basal	Prox	0.08722	3.676	0.06915	0.793	1
TMEM8A	GERD_HC	Basal	Prox	0.09922	4.839	0.06896	0.793	1
CMTR2	GERD_HC	Basal	Prox	-0.07708	2.977	0.06877	0.793	1
SCO1	GERD_HC	Basal	Prox	-0.03933	4.145	0.06927	0.793	1
EIF4A3	GERD_HC	Basal	Prox	-0.06957	6.492	0.06884	0.793	1
FAAP20	SSc_GERD	Basal	Prox	-0.06548	5.286	0.06936	0.793	1
MCFD2	SSc_GERD	Basal	Prox	0.0503	5.258	0.06901	0.793	1
IL1R2	SSc_GERD	Basal	Prox	0.1201	5.782	0.06905	0.793	1
MIR31HG	SSc_GERD	Basal	Prox	0.1161	0.6911	0.06875	0.793	1
MSANTD3	SSc_GERD	Basal	Prox	0.1152	3.102	0.2839	0.793	1
SURF2	SSc_GERD	Basal	Prox	-0.06489	5.075	0.06922	0.793	1
TESMIN	SSc_GERD	Basal	Prox	0.07521	1.642	0.06882	0.793	1
DNAJC3	SSc_GERD	Basal	Prox	-0.05051	4.792	0.06927	0.793	1
STYX	SSc_GERD	Basal	Prox	-0.04714	3.191	0.06884	0.793	1
NR2F6	SSc_GERD	Basal	Prox	-0.07487	5.625	0.06923	0.793	1
SHKBP1	SSc_GERD	Basal	Prox	-0.04804	4.051	0.06919	0.793	1
ODF3B	SSc_GERD	Basal	Prox	0.09003	4.08	0.06927	0.793	1
UBE2Q1	SSc_HC	Prolif Basal	Dist	-0.07716	4.102	0.06901	0.793	1
C1orf21	SSc_HC	Prolif Basal	Dist	0.03952	5.802	0.06911	0.793	1
MAT2A	SSc_HC	Prolif Basal	Dist	0.05992	5.014	0.06897	0.793	1
CAMK1	SSc_HC	Prolif Basal	Dist	0.07544	0.5833	0.06874	0.793	1
RAB33B	SSc_HC	Prolif Basal	Dist	-0.04977	2.306	0.06902	0.793	1
PDCD6	SSc_HC	Prolif Basal	Dist	0.05579	8.382	0.06896	0.793	1
PAM	SSc_HC	Prolif Basal	Dist	0.07958	2.291	0.06918	0.793	1
PHIP	SSc_HC	Prolif Basal	Dist	-0.04638	4.918	0.06936	0.793	1
HNRNPH3	SSc_HC	Prolif Basal	Dist	-0.02953	5.876	0.0692	0.793	1
PGAM1	SSc_HC	Prolif Basal	Dist	0.04167	7.26	0.06918	0.793	1
ATF7IP	SSc_HC	Prolif Basal	Dist	0.06277	4.901	0.06908	0.793	1
BICD1	SSc_HC	Prolif Basal	Dist	0.09326	0.4239	0.06929	0.793	1
NUFIP2	SSc_HC	Prolif Basal	Dist	0.04861	5.298	0.06934	0.793	1
BMP7	SSc_HC	Prolif Basal	Dist	-0.05422	5.172	0.06927	0.793	1
PEX26	SSc_HC	Prolif Basal	Dist	0.04881	2.94	0.06914	0.793	1
ENO2	SSc_HC	Prolif Basal	Dist	-0.1091	-0.1727	0.06921	0.793	1
LINC01137	GERD_HC	Prolif Basal	Dist	0.08612	1.937	0.06939	0.793	1
CCDC24	GERD_HC	Prolif Basal	Dist	0.1254	0.4317	0.06922	0.793	1
HAX1	GERD_HC	Prolif Basal	Dist	-0.05318	5.99	0.06935	0.793	1
PARTICL	GERD_HC	Prolif Basal	Dist	0.07578	0.6888	0.06932	0.793	1
MOXD1	GERD_HC	Prolif Basal	Dist	0.08384	4.243	0.0693	0.793	1
C1GALT1	GERD_HC	Prolif Basal	Dist	0.09254	5.234	0.06896	0.793	1
CYP3A5	GERD_HC	Prolif Basal	Dist	-0.1179	3.468	0.06906	0.793	1
NRF1	GERD_HC	Prolif Basal	Dist	0.05718	1.26	0.06904	0.793	1
AC145124.1	GERD_HC	Prolif Basal	Dist	0.1176	0.7927	0.06883	0.793	1
C8orf37	GERD_HC	Prolif Basal	Dist	-0.07444	0.2984	0.0691	0.793	1
PPP6C	GERD_HC	Prolif Basal	Dist	-0.04955	4.93	0.06885	0.793	1
SAR1A	GERD_HC	Prolif Basal	Dist	0.0533	5.811	0.06933	0.793	1
GPR137	GERD_HC	Prolif Basal	Dist	-0.05003	4.021	0.06931	0.793	1
PICALM	GERD_HC	Prolif Basal	Dist	-0.07265	5.193	0.06916	0.793	1
PARP4	GERD_HC	Prolif Basal	Dist	-0.06509	4.186	0.06915	0.793	1
ISG20	GERD_HC	Prolif Basal	Dist	0.1476	4.492	0.06916	0.793	1
PARN	GERD_HC	Prolif Basal	Dist	0.04966	3.102	0.06938	0.793	1
XYLT1	GERD_HC	Prolif Basal	Dist	0.1033	1.335	0.06887	0.793	1
PTPRS	GERD_HC	Prolif Basal	Dist	0.08676	1.974	0.0694	0.793	1
SLC27A1	GERD_HC	Prolif Basal	Dist	0.07333	1.906	0.06932	0.793	1
ZNF544	GERD_HC	Prolif Basal	Dist	0.05661	2.985	0.06888	0.793	1
CBX6	GERD_HC	Prolif Basal	Dist	-0.1021	3.013	0.06911	0.793	1
PRPS1	GERD_HC	Prolif Basal	Dist	-0.0556	2.46	0.06936	0.793	1
CRMP1	SSc_GERD	Prolif Basal	Dist	0.1281	-0.5232	0.06904	0.793	1
SCAPER	SSc_GERD	Prolif Basal	Dist	0.05679	3.314	0.06936	0.793	1
TMEM159	SSc_GERD	Prolif Basal	Dist	-0.05125	6.313	0.06895	0.793	1
AMFR	SSc_GERD	Prolif Basal	Dist	0.06537	4.643	0.06911	0.793	1
RAB27B	SSc_GERD	Prolif Basal	Dist	-0.04003	5.178	0.06889	0.793	1
PRR19	SSc_GERD	Prolif Basal	Dist	-0.08218	-0.4221	0.06877	0.793	1
AC092803.1	SSc_HC	Prolif Basal	Prox	-0.07206	0.4399	0.06912	0.793	1
NPAS2	SSc_HC	Prolif Basal	Prox	-0.1232	4.548	0.06909	0.793	1
PDLIM5	SSc_HC	Prolif Basal	Prox	0.06612	6.783	0.06923	0.793	1
GATB	SSc_HC	Prolif Basal	Prox	-0.03797	3.272	0.06883	0.793	1
MRPS36	SSc_HC	Prolif Basal	Prox	0.05038	6.757	0.06896	0.793	1
FKBP15	SSc_HC	Prolif Basal	Prox	-0.05849	3.28	0.06886	0.793	1
GPRIN2	SSc_HC	Prolif Basal	Prox	-0.09388	1.375	0.06906	0.793	1
IRS2	SSc_HC	Prolif Basal	Prox	0.07479	3.362	0.06914	0.793	1
NAA60	SSc_HC	Prolif Basal	Prox	-0.04663	3.988	0.06878	0.793	1
EVPL	SSc_HC	Prolif Basal	Prox	0.05619	6.838	0.06906	0.793	1
NFIC	SSc_HC	Prolif Basal	Prox	-0.04517	6.234	0.06908	0.793	1
ZNF550	SSc_HC	Prolif Basal	Prox	-0.07006	0.4482	0.06912	0.793	1
OGFR	SSc_HC	Prolif Basal	Prox	0.06112	4.247	0.0688	0.793	1
MCM5	SSc_HC	Prolif Basal	Prox	-0.05343	4.401	0.06879	0.793	1
ALG6	GERD_HC	Prolif Basal	Prox	-0.05996	2.987	0.06918	0.793	1
CFAP97	GERD_HC	Prolif Basal	Prox	-0.07216	5.007	0.06906	0.793	1
ATG12	GERD_HC	Prolif Basal	Prox	-0.06113	5.017	0.06914	0.793	1
NUDT3	GERD_HC	Prolif Basal	Prox	0.05567	3.62	0.06916	0.793	1
HIP1	GERD_HC	Prolif Basal	Prox	0.0939	1.463	0.06903	0.793	1
REPIN1	GERD_HC	Prolif Basal	Prox	0.07821	3.279	0.06933	0.793	1
DOLPP1	GERD_HC	Prolif Basal	Prox	0.05603	2.331	0.06895	0.793	1
DNLZ	GERD_HC	Prolif Basal	Prox	-0.2153	0.4041	0.06924	0.793	1
ZBED5-AS1	GERD_HC	Prolif Basal	Prox	0.07336	2.684	0.0693	0.793	1
TUBA1C	GERD_HC	Prolif Basal	Prox	0.07352	8.152	0.069	0.793	1
FNDC3A	GERD_HC	Prolif Basal	Prox	0.06884	3.509	0.06883	0.793	1
LINC00519	GERD_HC	Prolif Basal	Prox	-0.1076	1.049	0.0693	0.793	1
IDH2	GERD_HC	Prolif Basal	Prox	-0.06992	6.64	0.06923	0.793	1
ESRP2	GERD_HC	Prolif Basal	Prox	-0.1264	3.99	0.464	0.793	1
NDUFV2	GERD_HC	Prolif Basal	Prox	-0.04752	8.202	0.06876	0.793	1
DDRGK1	GERD_HC	Prolif Basal	Prox	-0.06217	5.52	0.06878	0.793	1
DLGAP4	GERD_HC	Prolif Basal	Prox	0.05371	3.666	0.06908	0.793	1
AHDC1	SSc_GERD	Prolif Basal	Prox	0.05501	4.231	0.06921	0.793	1
GNL2	SSc_GERD	Prolif Basal	Prox	0.08221	4.057	0.1764	0.793	1
OGG1	SSc_GERD	Prolif Basal	Prox	-0.06744	2.139	0.07407	0.793	1
SLC22A23	SSc_GERD	Prolif Basal	Prox	0.05551	3.487	0.06928	0.793	1
ACOT13	SSc_GERD	Prolif Basal	Prox	-0.06256	4.57	0.06883	0.793	1
GCLC	SSc_GERD	Prolif Basal	Prox	-0.08333	5.349	0.06891	0.793	1
SDHAF4	SSc_GERD	Prolif Basal	Prox	0.05695	2.9	0.06875	0.793	1
AUTS2	SSc_GERD	Prolif Basal	Prox	0.05906	3.767	0.06923	0.793	1
DCPS	SSc_GERD	Prolif Basal	Prox	-0.07004	3.834	0.06927	0.793	1
FRMD6	SSc_GERD	Prolif Basal	Prox	0.06325	5.351	0.06888	0.793	1
ARHGAP11A	SSc_GERD	Prolif Basal	Prox	0.07764	3.166	0.06911	0.793	1
ASB16-AS1	SSc_GERD	Prolif Basal	Prox	0.07718	1.233	0.06925	0.793	1
THOP1	SSc_GERD	Prolif Basal	Prox	0.07404	3.698	0.06915	0.793	1
GYPC	SSc_HC	Prolif Suprabasal	Dist	-0.09559	4.433	0.06928	0.793	1
COBLL1	SSc_HC	Prolif Suprabasal	Dist	-0.06274	6.106	0.06933	0.793	1
SH3RF2	SSc_HC	Prolif Suprabasal	Dist	-0.04954	3.948	0.06937	0.793	1
PROSER2	SSc_HC	Prolif Suprabasal	Dist	0.07386	3.59	0.06881	0.793	1
SIPA1	SSc_HC	Prolif Suprabasal	Dist	0.07342	4.187	0.06884	0.793	1
DHX37	SSc_HC	Prolif Suprabasal	Dist	0.06496	1.924	0.06924	0.793	1
DIS3L	SSc_HC	Prolif Suprabasal	Dist	-0.04292	2.839	0.06913	0.793	1
NT5M	SSc_HC	Prolif Suprabasal	Dist	0.07468	1.273	0.06921	0.793	1
CDK5R1	SSc_HC	Prolif Suprabasal	Dist	0.0765	1.323	0.06921	0.793	1
TMEM104	SSc_HC	Prolif Suprabasal	Dist	0.1506	0.5629	0.4041	0.793	1
ANGPTL4	SSc_HC	Prolif Suprabasal	Dist	0.1176	3.979	0.06892	0.793	1
TRIM11	GERD_HC	Prolif Suprabasal	Dist	0.05997	2.588	0.06897	0.793	1
COA6	GERD_HC	Prolif Suprabasal	Dist	0.05483	5.876	0.06938	0.793	1
NNT-AS1	GERD_HC	Prolif Suprabasal	Dist	-0.06811	3.016	0.06891	0.793	1
NNT	GERD_HC	Prolif Suprabasal	Dist	-0.07979	3.501	0.06931	0.793	1
ZNF609	GERD_HC	Prolif Suprabasal	Dist	-0.06669	2.452	0.06919	0.793	1
AC007952.4	GERD_HC	Prolif Suprabasal	Dist	0.1096	2.401	0.06893	0.793	1
L3MBTL4	GERD_HC	Prolif Suprabasal	Dist	-0.07452	1.295	0.06883	0.793	1
RALY-AS1	GERD_HC	Prolif Suprabasal	Dist	0.07291	1.752	0.06902	0.793	1
EIF4ENIF1	GERD_HC	Prolif Suprabasal	Dist	-0.06194	2.676	0.0693	0.793	1
ARMCX3	GERD_HC	Prolif Suprabasal	Dist	-0.06324	3.237	0.06875	0.793	1
PSMD10	GERD_HC	Prolif Suprabasal	Dist	-0.07459	4.139	0.2636	0.793	1
TRMT9B	GERD_HC	Prolif Suprabasal	Dist	-0.1223	0.2011	0.06888	0.793	1
ARPC4	SSc_GERD	Prolif Suprabasal	Dist	0.03846	6.495	0.0688	0.793	1
CRELD1	SSc_GERD	Prolif Suprabasal	Dist	0.07709	2.072	0.06881	0.793	1
CASP3	SSc_GERD	Prolif Suprabasal	Dist	-0.0631	4.868	0.06942	0.793	1
EPB41L4A	SSc_GERD	Prolif Suprabasal	Dist	-0.06581	3.583	0.06917	0.793	1
AC093627.5	SSc_GERD	Prolif Suprabasal	Dist	0.07107	-0.1643	0.06939	0.793	1
SNX16	SSc_GERD	Prolif Suprabasal	Dist	0.07663	4.851	0.06927	0.793	1
LCN2	SSc_GERD	Prolif Suprabasal	Dist	-0.2055	11.13	0.06904	0.793	1
MRPL43	SSc_GERD	Prolif Suprabasal	Dist	-0.04726	5.988	0.06908	0.793	1
ENDOU	SSc_GERD	Prolif Suprabasal	Dist	0.1094	4.224	0.06898	0.793	1
METTL25	SSc_GERD	Prolif Suprabasal	Dist	-0.04481	2.789	0.06908	0.793	1
KCTD5	SSc_GERD	Prolif Suprabasal	Dist	0.05696	4.06	0.06908	0.793	1
PSME3	SSc_GERD	Prolif Suprabasal	Dist	0.04523	4.102	0.08591	0.793	1
ESS2	SSc_GERD	Prolif Suprabasal	Dist	-0.04584	2.331	0.06883	0.793	1
SYF2	SSc_HC	Prolif Suprabasal	Prox	0.0414	6.562	0.06903	0.793	1
PTPRF	SSc_HC	Prolif Suprabasal	Prox	0.06248	5.664	0.06909	0.793	1
AHCYL1	SSc_HC	Prolif Suprabasal	Prox	-0.03366	5.432	0.06884	0.793	1
CXCL3	SSc_HC	Prolif Suprabasal	Prox	-0.1803	2.564	0.06916	0.793	1
F12	SSc_HC	Prolif Suprabasal	Prox	0.08373	5.654	0.0693	0.793	1
KLHDC10	SSc_HC	Prolif Suprabasal	Prox	-0.04777	3.802	0.06939	0.793	1
CYP7B1	SSc_HC	Prolif Suprabasal	Prox	0.07046	3.631	0.06942	0.793	1
RBM17	SSc_HC	Prolif Suprabasal	Prox	0.04598	5.892	0.0688	0.793	1
TIMM23B	SSc_HC	Prolif Suprabasal	Prox	0.06812	0.9319	0.06936	0.793	1
API5	SSc_HC	Prolif Suprabasal	Prox	0.04469	4.298	0.06879	0.793	1
KMT2D	SSc_HC	Prolif Suprabasal	Prox	0.04718	2.022	0.06893	0.793	1
MGRN1	SSc_HC	Prolif Suprabasal	Prox	-0.05175	2.235	0.06919	0.793	1
TNS4	SSc_HC	Prolif Suprabasal	Prox	-0.05857	3.398	0.06898	0.793	1
MPP3	SSc_HC	Prolif Suprabasal	Prox	-0.07045	0.3976	0.06923	0.793	1
CPT2	GERD_HC	Prolif Suprabasal	Prox	-0.06144	3.559	0.06938	0.793	1
PHTF1	GERD_HC	Prolif Suprabasal	Prox	-0.08506	0.5329	0.07007	0.793	1
ATP6V1A	GERD_HC	Prolif Suprabasal	Prox	0.0654	4.523	0.06877	0.793	1
LAMTOR3	GERD_HC	Prolif Suprabasal	Prox	0.04394	4.93	0.06876	0.793	1
C1GALT1	GERD_HC	Prolif Suprabasal	Prox	0.09205	5.207	0.06906	0.793	1
AL162231.1	GERD_HC	Prolif Suprabasal	Prox	-0.09951	0.7909	0.06937	0.793	1
MRPL17	GERD_HC	Prolif Suprabasal	Prox	0.08683	5.577	0.06915	0.793	1
BTBD6	GERD_HC	Prolif Suprabasal	Prox	-0.0764	4.892	0.06929	0.793	1
CYBA	GERD_HC	Prolif Suprabasal	Prox	0.1127	6.732	0.06884	0.793	1
CARM1	GERD_HC	Prolif Suprabasal	Prox	-0.05032	3.728	0.06876	0.793	1
CCDC61	GERD_HC	Prolif Suprabasal	Prox	0.07659	2.627	0.0688	0.793	1
PCNA	GERD_HC	Prolif Suprabasal	Prox	-0.05252	6.137	0.06939	0.793	1
TTLL12	GERD_HC	Prolif Suprabasal	Prox	0.04624	4.997	0.0694	0.793	1
SBF1	GERD_HC	Prolif Suprabasal	Prox	-0.0636	3.333	0.06882	0.793	1
CXCL8	GERD_HC	Prolif Suprabasal	Prox	0.318	2.175	0.06921	0.793	1
LSMEM1	GERD_HC	Prolif Suprabasal	Prox	0.1201	0.4244	0.06886	0.793	1
PDPN	SSc_GERD	Prolif Suprabasal	Prox	0.1123	3.492	0.06911	0.793	1
CDC42	SSc_GERD	Prolif Suprabasal	Prox	-0.04542	8.21	0.06916	0.793	1
CELSR2	SSc_GERD	Prolif Suprabasal	Prox	0.06308	3.73	0.0694	0.793	1
DAP3	SSc_GERD	Prolif Suprabasal	Prox	0.02766	5.265	0.06891	0.793	1
GPR161	SSc_GERD	Prolif Suprabasal	Prox	-0.1051	1.123	0.06934	0.793	1
SUCO	SSc_GERD	Prolif Suprabasal	Prox	-0.07237	4.083	0.06883	0.793	1
GPN1	SSc_GERD	Prolif Suprabasal	Prox	0.0343	3.927	0.06928	0.793	1
COPS8	SSc_GERD	Prolif Suprabasal	Prox	-0.03721	4.278	0.0694	0.793	1
CWH43	SSc_GERD	Prolif Suprabasal	Prox	-0.1187	3.252	0.0692	0.793	1
SNHG18	SSc_GERD	Prolif Suprabasal	Prox	0.06239	4.562	0.06894	0.793	1
PAK1IP1	SSc_GERD	Prolif Suprabasal	Prox	-0.07455	4.703	0.06874	0.793	1
ZBTB22	SSc_GERD	Prolif Suprabasal	Prox	0.05596	2.298	0.06883	0.793	1
DPY19L4	SSc_GERD	Prolif Suprabasal	Prox	0.06645	2.598	0.09449	0.793	1
C9orf85	SSc_GERD	Prolif Suprabasal	Prox	-0.06019	4.985	0.0692	0.793	1
SDHD	SSc_GERD	Prolif Suprabasal	Prox	0.06739	7.508	0.06911	0.793	1
TMTC3	SSc_GERD	Prolif Suprabasal	Prox	0.06334	4.006	0.06907	0.793	1
CHPT1	SSc_GERD	Prolif Suprabasal	Prox	-0.1099	5.092	0.06898	0.793	1
EXD2	SSc_GERD	Prolif Suprabasal	Prox	0.06503	2.319	0.06941	0.793	1
FXR2	SSc_GERD	Prolif Suprabasal	Prox	0.04569	2.465	0.06941	0.793	1
XRCC1	SSc_GERD	Prolif Suprabasal	Prox	-0.04164	2.948	0.06897	0.793	1
HDHD5	SSc_GERD	Prolif Suprabasal	Prox	0.05593	3.893	0.06899	0.793	1
MT-CO2	SSc_GERD	Prolif Suprabasal	Prox	-0.1229	12.56	0.06939	0.793	1
FAM183A	SSc_GERD	Prolif Suprabasal	Prox	-0.0947	0.7156	0.06903	0.793	1
IPO9	SSc_HC	Suprabasal	Dist	0.05508	3.273	0.06929	0.793	1
RAD50	SSc_HC	Suprabasal	Dist	0.06171	5.675	0.06898	0.793	1
TAF10	SSc_HC	Suprabasal	Dist	0.063	6.714	0.0688	0.793	1
MRPL17	SSc_HC	Suprabasal	Dist	-0.07012	5.66	0.06927	0.793	1
ANKRD13D	SSc_HC	Suprabasal	Dist	0.04193	4.007	0.1144	0.793	1
ARHGAP17	SSc_HC	Suprabasal	Dist	-0.05986	3.217	0.06897	0.793	1
INPP5K	SSc_HC	Suprabasal	Dist	0.04941	3.509	0.06932	0.793	1
POLR2E	SSc_HC	Suprabasal	Dist	0.04214	6.408	0.06902	0.793	1
MEGF8	SSc_HC	Suprabasal	Dist	-0.05345	1.697	0.06893	0.793	1
RAE1	SSc_HC	Suprabasal	Dist	0.03698	4.217	0.06883	0.793	1
DOCK7	GERD_HC	Suprabasal	Dist	-0.06542	2.703	0.06877	0.793	1
CAMSAP2	GERD_HC	Suprabasal	Dist	0.07573	3.618	0.06918	0.793	1
IMP4	GERD_HC	Suprabasal	Dist	-0.0656	5.245	0.06918	0.793	1
SSR3	GERD_HC	Suprabasal	Dist	-0.03766	6.793	0.06889	0.793	1
CLDN15	GERD_HC	Suprabasal	Dist	0.09658	1.043	0.1542	0.793	1
KIF27	GERD_HC	Suprabasal	Dist	-0.06523	1.415	0.06893	0.793	1
DDX6	GERD_HC	Suprabasal	Dist	0.057	5.591	0.06875	0.793	1
CLK3	GERD_HC	Suprabasal	Dist	-0.0535	3.867	0.06878	0.793	1
LINC01578	GERD_HC	Suprabasal	Dist	-0.08538	6.532	0.06879	0.793	1
KIAA0895L	GERD_HC	Suprabasal	Dist	0.06258	1.731	0.069	0.793	1
KRT13	GERD_HC	Suprabasal	Dist	0.07334	15.23	0.06913	0.793	1
DNAL4	GERD_HC	Suprabasal	Dist	0.0498	3.188	0.06923	0.793	1
DDX20	SSc_GERD	Suprabasal	Dist	-0.06211	2.256	0.06887	0.793	1
MFSD10	SSc_GERD	Suprabasal	Dist	-0.05697	4.889	0.06881	0.793	1
PRIMPOL	SSc_GERD	Suprabasal	Dist	0.05432	2.49	0.06893	0.793	1
SKAP2	SSc_GERD	Suprabasal	Dist	-0.07338	5.44	0.06887	0.793	1
CDC37L1	SSc_GERD	Suprabasal	Dist	-0.04378	4.121	0.06915	0.793	1
AKR1C1	SSc_GERD	Suprabasal	Dist	-0.1359	5.852	0.06922	0.793	1
TMEM208	SSc_GERD	Suprabasal	Dist	-0.04495	5.929	0.0692	0.793	1
MLKL	SSc_GERD	Suprabasal	Dist	-0.06192	3.012	0.06881	0.793	1
CZIB	SSc_HC	Suprabasal	Prox	-0.04254	4.72	0.06924	0.793	1
S100A6	SSc_HC	Suprabasal	Prox	0.08516	11.16	0.06935	0.793	1
LINC01806	SSc_HC	Suprabasal	Prox	0.06639	1.448	0.06891	0.793	1
LY6G6C	SSc_HC	Suprabasal	Prox	-0.1134	5.416	0.06926	0.793	1
STAMBPL1	SSc_HC	Suprabasal	Prox	0.056	0.9578	0.06923	0.793	1
BCL7A	SSc_HC	Suprabasal	Prox	-0.07369	2.382	0.06892	0.793	1
OVOL2	SSc_HC	Suprabasal	Prox	-0.06541	2.981	0.06901	0.793	1
MORC4	SSc_HC	Suprabasal	Prox	-0.05714	4.068	0.06887	0.793	1
PLXNA3	SSc_HC	Suprabasal	Prox	-0.0678	1.598	0.06933	0.793	1
NUDT17	SSc_HC	Suprabasal	Prox	0.05343	-0.1716	0.06884	0.793	1
SUCO	GERD_HC	Suprabasal	Prox	-0.07478	4.14	0.06899	0.793	1
PACC1	GERD_HC	Suprabasal	Prox	0.08478	2.283	0.06902	0.793	1
HECW2	GERD_HC	Suprabasal	Prox	-0.1047	1.65	0.06919	0.793	1
PHF7	GERD_HC	Suprabasal	Prox	0.06845	1.841	0.06878	0.793	1
CYP39A1	GERD_HC	Suprabasal	Prox	0.06445	1.534	0.06903	0.793	1
LCA5	GERD_HC	Suprabasal	Prox	0.1019	2.161	0.06875	0.793	1
ZFAND2A	GERD_HC	Suprabasal	Prox	0.1161	4.568	0.06939	0.793	1
NSUN5	GERD_HC	Suprabasal	Prox	-0.07605	3.596	0.06894	0.793	1
SHB	GERD_HC	Suprabasal	Prox	0.09847	3.93	0.06878	0.793	1
ARFGAP2	GERD_HC	Suprabasal	Prox	-0.03584	4.611	0.06884	0.793	1
ZFYVE1	GERD_HC	Suprabasal	Prox	-0.07787	3.672	0.06929	0.793	1
MAP1LC3B	GERD_HC	Suprabasal	Prox	0.08848	7.499	0.06909	0.793	1
PLEKHH3	GERD_HC	Suprabasal	Prox	-0.05253	4.668	0.06931	0.793	1
XRCC1	GERD_HC	Suprabasal	Prox	0.04489	3.043	0.06916	0.793	1
TRAPPC2B	GERD_HC	Suprabasal	Prox	-0.06776	4.687	0.06924	0.793	1
ZNF586	GERD_HC	Suprabasal	Prox	-0.06954	2.189	0.06898	0.793	1
TUG1	GERD_HC	Suprabasal	Prox	-0.07069	4.735	0.06898	0.793	1
RNF113A	GERD_HC	Suprabasal	Prox	0.042	3.562	0.06926	0.793	1
VBP1	GERD_HC	Suprabasal	Prox	-0.04703	5.436	0.06933	0.793	1
NUDC	SSc_GERD	Suprabasal	Prox	-0.05311	6.405	0.069	0.793	1
ENTPD3	SSc_GERD	Suprabasal	Prox	0.05924	2.114	0.06903	0.793	1
WDR1	SSc_GERD	Suprabasal	Prox	-0.0389	6.062	0.06896	0.793	1
MGAT1	SSc_GERD	Suprabasal	Prox	-0.0895	6.633	0.06932	0.793	1
HMGA1	SSc_GERD	Suprabasal	Prox	-0.06479	8.211	0.06925	0.793	1
AL358852.1	SSc_GERD	Suprabasal	Prox	-0.07517	0.9037	0.06906	0.793	1
FBXO33	SSc_GERD	Suprabasal	Prox	0.06358	2.947	0.06916	0.793	1
MRPL54	SSc_GERD	Suprabasal	Prox	-0.06115	6.515	0.06877	0.793	1
USE1	SSc_GERD	Suprabasal	Prox	-0.04168	4.837	0.06933	0.793	1
TSPAN13	SSc_HC	Superficial	Dist	-0.06542	4.044	0.06878	0.793	0.922
COQ5	SSc_HC	Superficial	Dist	0.03629	3.908	0.06875	0.793	0.922
AC024592.2	SSc_HC	Superficial	Dist	0.09774	3.15	0.06921	0.793	0.921
VMAC	SSc_HC	Superficial	Dist	0.07301	3.377	0.0689	0.793	0.922
CDK16	SSc_HC	Superficial	Dist	0.03621	4.452	0.06906	0.793	0.922
S100A10	GERD_HC	Superficial	Dist	-0.07275	11.87	0.06895	0.793	0.95
APC	GERD_HC	Superficial	Dist	0.06906	4.227	0.06926	0.793	0.95
NOL11	GERD_HC	Superficial	Dist	-0.06216	4.264	0.06903	0.793	0.95
NDUFA2	SSc_GERD	Superficial	Dist	-0.05266	7.337	0.06918	0.793	0.91
AL121944.1	SSc_GERD	Superficial	Dist	0.06066	2.35	0.06884	0.793	0.91
TPP1	SSc_GERD	Superficial	Dist	0.08501	3.262	0.1828	0.793	0.91
RELA	SSc_GERD	Superficial	Dist	-0.03909	4.137	0.06892	0.793	0.91
NAPG	SSc_GERD	Superficial	Dist	-0.08346	4.528	0.5014	0.793	0.91
IFNGR2	SSc_GERD	Superficial	Dist	-0.07646	5.233	0.06912	0.793	0.91
AC110619.1	SSc_HC	Superficial	Prox	0.1013	1.383	0.0692	0.793	0.868
ARPC5	GERD_HC	Superficial	Prox	-0.03388	7.623	0.06875	0.793	0.889
FRYL	GERD_HC	Superficial	Prox	-0.06333	3.682	0.06891	0.793	0.889
MLLT10	GERD_HC	Superficial	Prox	-0.04389	4.297	0.06906	0.793	0.889
PHKB	GERD_HC	Superficial	Prox	-0.05111	4.57	0.069	0.793	0.889
ADAMTSL4	SSc_GERD	Superficial	Prox	-0.1131	2.878	0.0691	0.793	0.962
MRPL47	SSc_GERD	Superficial	Prox	0.03494	5.616	0.06917	0.793	0.962
SEC24B	SSc_GERD	Superficial	Prox	-0.06334	3.12	0.06875	0.793	0.962
SERINC1	SSc_GERD	Superficial	Prox	0.05613	4.6	0.06885	0.793	0.962
NAA60	SSc_GERD	Superficial	Prox	0.048	3.764	0.06935	0.793	0.962
NPC1	SSc_GERD	Superficial	Prox	-0.06274	2.864	0.06889	0.793	0.962
PGLS	SSc_GERD	Superficial	Prox	-0.06673	7.422	0.06904	0.793	0.962
TSEN34	SSc_GERD	Superficial	Prox	0.0624	5.437	0.06903	0.793	0.962
DPM1	SSc_GERD	Superficial	Prox	0.04675	5.177	0.1505	0.793	0.962
TFIP11	SSc_GERD	Superficial	Prox	-0.08402	2.845	0.238	0.793	0.962
MED18	SSc_HC	Basal	Dist	-0.05045	2.872	0.06839	0.794	1
TRIM33	SSc_HC	Basal	Dist	-0.03949	4.041	0.06836	0.794	1
IFI16	SSc_HC	Basal	Dist	0.07139	6.517	0.06826	0.794	1
MTIF2	SSc_HC	Basal	Dist	0.041	4.563	0.06806	0.794	1
MAPK10	SSc_HC	Basal	Dist	-0.09344	0.9721	0.06846	0.794	1
UBE2D2	SSc_HC	Basal	Dist	-0.03878	7.063	0.06832	0.794	1
SPINDOC	SSc_HC	Basal	Dist	0.07559	0.4468	0.06823	0.794	1
ATF7IP	SSc_HC	Basal	Dist	0.0634	4.895	0.06865	0.794	1
BBS10	SSc_HC	Basal	Dist	0.05004	1.316	0.06817	0.794	1
JMJD8	SSc_HC	Basal	Dist	-0.05088	4.676	0.06806	0.794	1
APBA3	SSc_HC	Basal	Dist	0.05649	1.744	0.06864	0.794	1
FERMT1	SSc_HC	Basal	Dist	0.06266	5.532	0.06869	0.794	1
MID1IP1	SSc_HC	Basal	Dist	-0.05496	3.986	0.0685	0.794	1
BAIAP2-DT	SSc_HC	Basal	Dist	-0.09223	-0.1618	0.0871	0.794	1
HEATR1	GERD_HC	Basal	Dist	0.0801	2.893	0.06866	0.794	1
RASSF1	GERD_HC	Basal	Dist	0.05027	3.472	0.06865	0.794	1
USP46	GERD_HC	Basal	Dist	0.06426	4.579	0.06831	0.794	1
CCDC71L	GERD_HC	Basal	Dist	0.09426	1.749	0.06864	0.794	1
TMEM64	GERD_HC	Basal	Dist	0.07859	2.441	0.06852	0.794	1
PHYH	GERD_HC	Basal	Dist	-0.06896	2.816	0.06837	0.794	1
SLC25A22	GERD_HC	Basal	Dist	0.07953	1.878	0.06846	0.794	1
SERGEF	GERD_HC	Basal	Dist	-0.08022	3.452	0.0683	0.794	1
CREBL2	GERD_HC	Basal	Dist	0.07666	2.628	0.1967	0.794	1
SRGAP1	GERD_HC	Basal	Dist	-0.1154	4.517	0.06852	0.794	1
THAP2	GERD_HC	Basal	Dist	0.04924	3.363	0.06822	0.794	1
AL132857.1	GERD_HC	Basal	Dist	0.07999	3.08	0.06842	0.794	1
ERI2	GERD_HC	Basal	Dist	-0.0545	2.418	0.06819	0.794	1
RAB5C	GERD_HC	Basal	Dist	-0.04067	6.148	0.06841	0.794	1
TMEM205	GERD_HC	Basal	Dist	0.06893	5.285	0.06812	0.794	1
CXCL17	GERD_HC	Basal	Dist	-0.1375	7.378	0.0687	0.794	1
TEAD2	GERD_HC	Basal	Dist	-0.1074	0.1902	0.0683	0.794	1
DIPK1A	SSc_GERD	Basal	Dist	0.09973	0.2426	0.06839	0.794	1
ZNF124	SSc_GERD	Basal	Dist	0.08056	0.9579	0.06863	0.794	1
EPCAM	SSc_GERD	Basal	Dist	-0.113	3.795	0.06823	0.794	1
PRKRA	SSc_GERD	Basal	Dist	-0.05509	4.608	0.06844	0.794	1
CFLAR	SSc_GERD	Basal	Dist	0.0749	6.824	0.06851	0.794	1
SS18L2	SSc_GERD	Basal	Dist	-0.06147	4.975	0.0685	0.794	1
PPP2R3A	SSc_GERD	Basal	Dist	-0.06324	3.17	0.06841	0.794	1
PIGZ	SSc_GERD	Basal	Dist	-0.06295	2.034	0.06837	0.794	1
TOMM7	SSc_GERD	Basal	Dist	-0.06762	8.719	0.06872	0.794	1
ZBTB10	SSc_GERD	Basal	Dist	-0.09509	0.1743	0.06842	0.794	1
CYC1	SSc_GERD	Basal	Dist	-0.07387	7.395	0.06853	0.794	1
ETV6	SSc_GERD	Basal	Dist	0.06441	3.386	0.06829	0.794	1
TTC8	SSc_GERD	Basal	Dist	0.06714	2.424	0.06834	0.794	1
GPRC5B	SSc_GERD	Basal	Dist	0.1059	0.2622	0.06836	0.794	1
NDUFA11	SSc_GERD	Basal	Dist	-0.05448	8.697	0.06852	0.794	1
ARHGEF1	SSc_GERD	Basal	Dist	-0.07379	3.091	0.06854	0.794	1
C21orf91	SSc_GERD	Basal	Dist	-0.0598	3.94	0.06861	0.794	1
PPIH	SSc_HC	Basal	Prox	0.07004	5.189	0.06831	0.794	1
KLHL8	SSc_HC	Basal	Prox	0.05026	2.283	0.06836	0.794	1
PXDC1	SSc_HC	Basal	Prox	0.08335	3.256	0.06816	0.794	1
TRIM27	SSc_HC	Basal	Prox	0.05561	3.365	0.0686	0.794	1
OPLAH	SSc_HC	Basal	Prox	0.06305	2.045	0.06825	0.794	1
MSANTD4	SSc_HC	Basal	Prox	0.07654	2.042	0.06864	0.794	1
CRYL1	SSc_HC	Basal	Prox	-0.08063	4.573	0.0685	0.794	1
DHRS7	SSc_HC	Basal	Prox	0.04817	5.553	0.06843	0.794	1
TMEM208	SSc_HC	Basal	Prox	0.0405	5.844	0.06807	0.794	1
MANBAL	SSc_HC	Basal	Prox	0.03541	4.63	0.1172	0.794	1
IFT52	SSc_HC	Basal	Prox	0.03561	3.04	0.06838	0.794	1
LIMK2	SSc_HC	Basal	Prox	0.03904	4.015	0.06825	0.794	1
ATP13A2	GERD_HC	Basal	Prox	-0.1007	3.555	0.06813	0.794	1
ZMPSTE24	GERD_HC	Basal	Prox	-0.05743	3.876	0.06841	0.794	1
GALNT2	GERD_HC	Basal	Prox	-0.06744	3.606	0.06848	0.794	1
FAM13A	GERD_HC	Basal	Prox	-0.08298	2.428	0.06844	0.794	1
SHLD3	GERD_HC	Basal	Prox	-0.06801	0.6873	0.06843	0.794	1
RASA1	GERD_HC	Basal	Prox	0.06243	2.955	0.06866	0.794	1
CDYL	GERD_HC	Basal	Prox	0.08585	5.137	0.06814	0.794	1
LMBRD1	GERD_HC	Basal	Prox	-0.06418	4.766	0.06811	0.794	1
STEAP2	GERD_HC	Basal	Prox	0.126	1.068	0.06837	0.794	1
RMDN1	GERD_HC	Basal	Prox	0.03511	5.218	0.06816	0.794	1
AC104041.1	GERD_HC	Basal	Prox	-0.1912	-0.2506	0.06808	0.794	1
HEXIM1	GERD_HC	Basal	Prox	0.06726	4.562	0.06823	0.794	1
HEATR6	GERD_HC	Basal	Prox	-0.07211	2.046	0.06817	0.794	1
MEX3D	GERD_HC	Basal	Prox	0.1113	2.24	0.06864	0.794	1
LIPE-AS1	GERD_HC	Basal	Prox	-0.1309	4.035	0.0687	0.794	1
PACSIN2	GERD_HC	Basal	Prox	-0.07743	4.408	0.06821	0.794	1
PHACTR4	SSc_GERD	Basal	Prox	0.06507	6.878	0.06864	0.794	1
TMEM79	SSc_GERD	Basal	Prox	-0.06397	5.824	0.06818	0.794	1
SLC9A9	SSc_GERD	Basal	Prox	-0.07139	3.147	0.06868	0.794	1
C4orf3	SSc_GERD	Basal	Prox	0.07649	10.67	0.06843	0.794	1
LRRC61	SSc_GERD	Basal	Prox	-0.08222	2.471	0.06852	0.794	1
RECQL4	SSc_GERD	Basal	Prox	0.1837	1.851	0.0685	0.794	1
MUC15	SSc_GERD	Basal	Prox	0.1288	4.316	0.06808	0.794	1
ZNF701	SSc_GERD	Basal	Prox	-0.08605	2.321	0.06851	0.794	1
NRSN2-AS1	SSc_GERD	Basal	Prox	-0.05935	1.318	0.06837	0.794	1
CD40	SSc_GERD	Basal	Prox	0.06706	3.739	0.06809	0.794	1
CDCA8	SSc_HC	Prolif Basal	Dist	-0.05646	3.469	0.06838	0.794	1
DTL	SSc_HC	Prolif Basal	Dist	-0.06639	2.203	0.0685	0.794	1
PYCR2	SSc_HC	Prolif Basal	Dist	-0.05473	3.582	0.06832	0.794	1
TMEM17	SSc_HC	Prolif Basal	Dist	-0.06228	1.671	0.06815	0.794	1
AC012360.3	SSc_HC	Prolif Basal	Dist	-0.0553	0.7419	0.06809	0.794	1
MRFAP1L1	SSc_HC	Prolif Basal	Dist	0.04122	3.937	0.06867	0.794	1
ABHD18	SSc_HC	Prolif Basal	Dist	-0.07479	1.854	0.1493	0.794	1
GLRX	SSc_HC	Prolif Basal	Dist	-0.07041	1.249	0.06831	0.794	1
FBXO9	SSc_HC	Prolif Basal	Dist	0.0373	5.444	0.0687	0.794	1
SCARA3	SSc_HC	Prolif Basal	Dist	-0.06575	1.953	0.06873	0.794	1
DENND10	SSc_HC	Prolif Basal	Dist	-0.07207	7.025	0.06867	0.794	1
SAA1	SSc_HC	Prolif Basal	Dist	-0.2678	4.146	0.06857	0.794	1
IRAK4	SSc_HC	Prolif Basal	Dist	-0.04825	4.094	0.06861	0.794	1
ANO6	SSc_HC	Prolif Basal	Dist	0.04642	2.538	0.06862	0.794	1
COX14	SSc_HC	Prolif Basal	Dist	-0.07344	6.211	0.06844	0.794	1
MTF1	GERD_HC	Prolif Basal	Dist	-0.06047	3.211	0.06867	0.794	1
MRPL55	GERD_HC	Prolif Basal	Dist	0.05422	5.32	0.06858	0.794	1
CCDC12	GERD_HC	Prolif Basal	Dist	-0.0542	5.787	0.06829	0.794	1
AC010226.1	GERD_HC	Prolif Basal	Dist	0.1156	-0.6483	0.06842	0.794	1
C5orf56	GERD_HC	Prolif Basal	Dist	-0.07198	2.798	0.06856	0.794	1
ABCA1	GERD_HC	Prolif Basal	Dist	0.1125	3.086	0.06808	0.794	1
NOC3L	GERD_HC	Prolif Basal	Dist	0.07211	4.648	0.06832	0.794	1
UBTD1	GERD_HC	Prolif Basal	Dist	0.1019	1.623	0.06839	0.794	1
SNHG1	GERD_HC	Prolif Basal	Dist	0.07003	4.493	0.06857	0.794	1
NFRKB	GERD_HC	Prolif Basal	Dist	0.05295	2.529	0.06814	0.794	1
METTL25	GERD_HC	Prolif Basal	Dist	-0.04909	2.782	0.06852	0.794	1
ZSCAN32	GERD_HC	Prolif Basal	Dist	0.06183	1.513	0.06812	0.794	1
PAGR1	GERD_HC	Prolif Basal	Dist	0.06891	4.5	0.06873	0.794	1
MED31	GERD_HC	Prolif Basal	Dist	-0.05224	5.069	0.06872	0.794	1
CDC37	GERD_HC	Prolif Basal	Dist	-0.04035	6.335	0.06862	0.794	1
GATAD2A	GERD_HC	Prolif Basal	Dist	0.1176	3.787	0.4306	0.794	1
EIF6	GERD_HC	Prolif Basal	Dist	-0.05701	7.571	0.06854	0.794	1
CU638689.4	GERD_HC	Prolif Basal	Dist	-0.1683	0.237	0.0686	0.794	1
LENG8-AS1	GERD_HC	Prolif Basal	Dist	0.1103	0.3868	0.06862	0.794	1
AC074212.1	GERD_HC	Prolif Basal	Dist	-0.1091	-0.07817	0.06858	0.794	1
SPSB1	SSc_GERD	Prolif Basal	Dist	-0.06365	3.87	0.06836	0.794	1
CACHD1	SSc_GERD	Prolif Basal	Dist	0.09644	1.238	0.06816	0.794	1
HHAT	SSc_GERD	Prolif Basal	Dist	0.07961	0.2327	0.06856	0.794	1
EPHB3	SSc_GERD	Prolif Basal	Dist	-0.06275	3.506	0.06843	0.794	1
COX7C	SSc_GERD	Prolif Basal	Dist	0.06271	9.674	0.06811	0.794	1
QSER1	SSc_GERD	Prolif Basal	Dist	0.05681	4.215	0.06823	0.794	1
ETFRF1	SSc_GERD	Prolif Basal	Dist	-0.03604	4.75	0.06806	0.794	1
TIMM9	SSc_GERD	Prolif Basal	Dist	0.06705	4.832	0.06863	0.794	1
LIN52	SSc_GERD	Prolif Basal	Dist	0.05562	1.013	0.0681	0.794	1
SEPHS2	SSc_GERD	Prolif Basal	Dist	-0.04408	4.48	0.06871	0.794	1
ADAD2	SSc_GERD	Prolif Basal	Dist	-0.1101	2.985	0.06829	0.794	1
MMP28	SSc_GERD	Prolif Basal	Dist	-0.09952	4.746	0.06827	0.794	1
ZNF556	SSc_GERD	Prolif Basal	Dist	-0.1126	1.603	0.06827	0.794	1
ADNP-AS1	SSc_GERD	Prolif Basal	Dist	0.07728	0.6077	0.06841	0.794	1
PHKA2	SSc_GERD	Prolif Basal	Dist	-0.05049	1.692	0.0682	0.794	1
SLC19A2	SSc_HC	Prolif Basal	Prox	0.07288	1.409	0.0687	0.794	1
SEPTIN2	SSc_HC	Prolif Basal	Prox	0.03201	5.97	0.06849	0.794	1
MRPS25	SSc_HC	Prolif Basal	Prox	0.06584	5.602	0.06841	0.794	1
DDX56	SSc_HC	Prolif Basal	Prox	-0.04687	4.339	0.06845	0.794	1
AKR1B10	SSc_HC	Prolif Basal	Prox	0.1255	6.994	0.06858	0.794	1
BX255925.3	SSc_HC	Prolif Basal	Prox	0.05938	6.074	0.06827	0.794	1
PLAAT4	SSc_HC	Prolif Basal	Prox	-0.1004	4.683	0.06861	0.794	1
ERC1	SSc_HC	Prolif Basal	Prox	-0.04372	3.903	0.06859	0.794	1
KPNB1	SSc_HC	Prolif Basal	Prox	0.04024	6.521	0.06838	0.794	1
CSNK1D	SSc_HC	Prolif Basal	Prox	-0.05014	5.173	0.06823	0.794	1
ZNF44	SSc_HC	Prolif Basal	Prox	-0.03671	2.535	0.06868	0.794	1
LYPD5	SSc_HC	Prolif Basal	Prox	0.1251	3.1	0.06867	0.794	1
DBNDD2	SSc_HC	Prolif Basal	Prox	0.06271	5.054	0.06845	0.794	1
PES1	SSc_HC	Prolif Basal	Prox	0.06959	3.119	0.06813	0.794	1
MYCL	GERD_HC	Prolif Basal	Prox	-0.08662	3.621	0.06865	0.794	1
EHD3	GERD_HC	Prolif Basal	Prox	0.1456	4.733	0.06842	0.794	1
ARL6	GERD_HC	Prolif Basal	Prox	-0.06775	1.106	0.06854	0.794	1
DANCR	GERD_HC	Prolif Basal	Prox	0.05874	6.889	0.06807	0.794	1
HIST1H4D	GERD_HC	Prolif Basal	Prox	-0.1662	0.8372	0.06858	0.794	1
DUSP13	GERD_HC	Prolif Basal	Prox	0.09835	1.463	0.06832	0.794	1
FAM222B	GERD_HC	Prolif Basal	Prox	0.09062	2.789	0.06822	0.794	1
ARSG	GERD_HC	Prolif Basal	Prox	-0.08627	1.081	0.0681	0.794	1
HMGN5	GERD_HC	Prolif Basal	Prox	0.0726	4.432	0.06841	0.794	1
DANT2	GERD_HC	Prolif Basal	Prox	0.09961	0.1451	0.06859	0.794	1
SLC25A5	GERD_HC	Prolif Basal	Prox	-0.06542	9.311	0.06846	0.794	1
CPTP	SSc_GERD	Prolif Basal	Prox	-0.06756	4.726	0.06814	0.794	1
ATP6V0B	SSc_GERD	Prolif Basal	Prox	0.04257	6.922	0.06827	0.794	1
C1orf21	SSc_GERD	Prolif Basal	Prox	0.04564	5.802	0.06815	0.794	1
RIF1	SSc_GERD	Prolif Basal	Prox	-0.05886	4.522	0.06848	0.794	1
ACAA1	SSc_GERD	Prolif Basal	Prox	0.07147	6.95	0.06844	0.794	1
GOLIM4	SSc_GERD	Prolif Basal	Prox	0.07506	3.571	0.06849	0.794	1
PLPP1	SSc_GERD	Prolif Basal	Prox	-0.08531	1.933	0.06823	0.794	1
MRPL22	SSc_GERD	Prolif Basal	Prox	0.0488	5.787	0.0687	0.794	1
SURF1	SSc_GERD	Prolif Basal	Prox	-0.07308	5.444	0.06827	0.794	1
CDC42BPB	SSc_GERD	Prolif Basal	Prox	0.04691	4.374	0.06823	0.794	1
RIOK3	SSc_GERD	Prolif Basal	Prox	-0.07753	8.606	0.06808	0.794	1
B3GALT6	SSc_HC	Prolif Suprabasal	Dist	0.06627	2.045	0.06837	0.794	1
ACBD6	SSc_HC	Prolif Suprabasal	Dist	-0.05623	4.632	0.06866	0.794	1
DENND1B	SSc_HC	Prolif Suprabasal	Dist	-0.05617	2.904	0.06807	0.794	1
CKAP2L	SSc_HC	Prolif Suprabasal	Dist	-0.06689	3.374	0.06873	0.794	1
HLA-DRB1	SSc_HC	Prolif Suprabasal	Dist	0.2163	4.069	0.06827	0.794	1
DENND4C	SSc_HC	Prolif Suprabasal	Dist	0.05147	3.216	0.06837	0.794	1
KIF11	SSc_HC	Prolif Suprabasal	Dist	-0.06351	4.31	0.06847	0.794	1
INPP5F	SSc_HC	Prolif Suprabasal	Dist	0.108	2.765	0.3134	0.794	1
LIMA1	SSc_HC	Prolif Suprabasal	Dist	-0.04433	5.843	0.06871	0.794	1
BRAP	SSc_HC	Prolif Suprabasal	Dist	0.04387	3.106	0.06859	0.794	1
RNF213	SSc_HC	Prolif Suprabasal	Dist	-0.04618	4.791	0.06844	0.794	1
ZNF181	SSc_HC	Prolif Suprabasal	Dist	-0.1042	1.784	0.2503	0.794	1
C19orf33	SSc_HC	Prolif Suprabasal	Dist	-0.06459	9.423	0.06859	0.794	1
MACROD2	SSc_HC	Prolif Suprabasal	Dist	-0.09209	0.5483	0.1246	0.794	1
DNASE1L1	SSc_HC	Prolif Suprabasal	Dist	-0.04728	2.451	0.06855	0.794	1
DCST1-AS1	GERD_HC	Prolif Suprabasal	Dist	-0.07265	0.9197	0.06849	0.794	1
FAM200B	GERD_HC	Prolif Suprabasal	Dist	0.05899	5.413	0.06814	0.794	1
UBA6	GERD_HC	Prolif Suprabasal	Dist	-0.07016	4.662	0.06833	0.794	1
SETD9	GERD_HC	Prolif Suprabasal	Dist	0.09706	3.385	0.06853	0.794	1
TSPAN17	GERD_HC	Prolif Suprabasal	Dist	0.07613	2.87	0.1267	0.794	1
DTX2	GERD_HC	Prolif Suprabasal	Dist	-0.07464	6.198	0.0682	0.794	1
SEPHS1	GERD_HC	Prolif Suprabasal	Dist	0.04313	3.919	0.06813	0.794	1
BMI1	GERD_HC	Prolif Suprabasal	Dist	0.04796	3.336	0.06824	0.794	1
ANG	GERD_HC	Prolif Suprabasal	Dist	0.07237	2.7	0.06809	0.794	1
PTPN21	GERD_HC	Prolif Suprabasal	Dist	-0.0773	1.693	0.06861	0.794	1
PAM16	GERD_HC	Prolif Suprabasal	Dist	-0.07941	5.422	0.06859	0.794	1
HASPIN	GERD_HC	Prolif Suprabasal	Dist	-0.1	-0.6178	0.1061	0.794	1
ERN1	GERD_HC	Prolif Suprabasal	Dist	0.07363	3.242	0.06873	0.794	1
GPCPD1	GERD_HC	Prolif Suprabasal	Dist	-0.07651	4.369	0.06812	0.794	1
VPS13D	SSc_GERD	Prolif Suprabasal	Dist	0.05514	4.268	0.06836	0.794	1
ISG20L2	SSc_GERD	Prolif Suprabasal	Dist	-0.04008	3.694	0.06859	0.794	1
PLA2G4A	SSc_GERD	Prolif Suprabasal	Dist	0.06689	2.678	0.06872	0.794	1
PFKFB2	SSc_GERD	Prolif Suprabasal	Dist	-0.1162	3.241	0.0684	0.794	1
THADA	SSc_GERD	Prolif Suprabasal	Dist	-0.05309	2.717	0.06822	0.794	1
CLASP2	SSc_GERD	Prolif Suprabasal	Dist	0.05619	2.311	0.06819	0.794	1
SENP7	SSc_GERD	Prolif Suprabasal	Dist	-0.0666	2.79	0.06854	0.794	1
GABBR1	SSc_GERD	Prolif Suprabasal	Dist	-0.07554	0.7353	0.06861	0.794	1
KCTD20	SSc_GERD	Prolif Suprabasal	Dist	0.08081	5.498	0.06848	0.794	1
TFB1M	SSc_GERD	Prolif Suprabasal	Dist	-0.04363	3.531	0.06853	0.794	1
CNTNAP3B	SSc_GERD	Prolif Suprabasal	Dist	-0.07338	1.452	0.06832	0.794	1
TUT7	SSc_GERD	Prolif Suprabasal	Dist	0.05953	4.904	0.06846	0.794	1
NCAPD3	SSc_GERD	Prolif Suprabasal	Dist	-0.05469	3.652	0.06863	0.794	1
CEP290	SSc_GERD	Prolif Suprabasal	Dist	0.06288	2.748	0.06847	0.794	1
CCNB2	SSc_GERD	Prolif Suprabasal	Dist	-0.08785	4.781	0.06837	0.794	1
PEMT	SSc_GERD	Prolif Suprabasal	Dist	-0.06553	4.299	0.06859	0.794	1
FLT3LG	SSc_GERD	Prolif Suprabasal	Dist	-0.07979	1.317	0.06836	0.794	1
FAM83C	SSc_GERD	Prolif Suprabasal	Dist	0.08087	3.646	0.06866	0.794	1
TARS2	SSc_HC	Prolif Suprabasal	Prox	-0.04785	2.819	0.06812	0.794	1
GSDMC	SSc_HC	Prolif Suprabasal	Prox	0.09081	3.864	0.06807	0.794	1
CCDC6	SSc_HC	Prolif Suprabasal	Prox	-0.0601	6.584	0.06848	0.794	1
CTDSP2	SSc_HC	Prolif Suprabasal	Prox	0.04481	4.561	0.06852	0.794	1
RPUSD2	SSc_HC	Prolif Suprabasal	Prox	0.05583	2.453	0.0683	0.794	1
CD2BP2	SSc_HC	Prolif Suprabasal	Prox	0.03908	4.962	0.06825	0.794	1
RPRD1B	SSc_HC	Prolif Suprabasal	Prox	0.05053	2.901	0.1349	0.794	1
UCHL1	SSc_HC	Prolif Suprabasal	Prox	-0.1035	-0.4595	0.06863	0.794	1
CCL26	SSc_HC	Prolif Suprabasal	Prox	-0.1491	0.5763	0.06852	0.794	1
YBX1	GERD_HC	Prolif Suprabasal	Prox	-0.07726	9.322	0.06855	0.794	1
C1orf210	GERD_HC	Prolif Suprabasal	Prox	-0.05839	3.197	0.06813	0.794	1
CHML	GERD_HC	Prolif Suprabasal	Prox	0.07955	2.331	0.0684	0.794	1
CHMP3	GERD_HC	Prolif Suprabasal	Prox	-0.05038	7.324	0.06834	0.794	1
SUMF1	GERD_HC	Prolif Suprabasal	Prox	0.05605	3.899	0.0683	0.794	1
SENP2	GERD_HC	Prolif Suprabasal	Prox	0.05832	2.854	0.06873	0.794	1
STX18	GERD_HC	Prolif Suprabasal	Prox	0.06181	3.975	0.06845	0.794	1
SEC61G	GERD_HC	Prolif Suprabasal	Prox	0.07707	7.615	0.0683	0.794	1
ATP6V1F	GERD_HC	Prolif Suprabasal	Prox	0.04206	8.052	0.0686	0.794	1
PCM1	GERD_HC	Prolif Suprabasal	Prox	0.05008	5.353	0.06842	0.794	1
MINCR	GERD_HC	Prolif Suprabasal	Prox	-0.0823	2.68	0.0681	0.794	1
FAS	GERD_HC	Prolif Suprabasal	Prox	0.06404	3.452	0.06809	0.794	1
GPHN	GERD_HC	Prolif Suprabasal	Prox	-0.06509	2.555	0.06867	0.794	1
MT1H	GERD_HC	Prolif Suprabasal	Prox	-0.1883	7.857	0.06822	0.794	1
SYMPK	GERD_HC	Prolif Suprabasal	Prox	-0.05055	2.799	0.06834	0.794	1
BACH1	GERD_HC	Prolif Suprabasal	Prox	0.06265	4.129	0.06847	0.794	1
APOBEC3B	GERD_HC	Prolif Suprabasal	Prox	-0.1429	0.8033	0.06855	0.794	1
MED28	SSc_GERD	Prolif Suprabasal	Prox	0.03981	5.262	0.06838	0.794	1
UGDH	SSc_GERD	Prolif Suprabasal	Prox	0.07296	4.546	0.06817	0.794	1
MARVELD2	SSc_GERD	Prolif Suprabasal	Prox	0.05141	3.168	0.06839	0.794	1
TCF19	SSc_GERD	Prolif Suprabasal	Prox	-0.0603	2.843	0.06852	0.794	1
MAP7	SSc_GERD	Prolif Suprabasal	Prox	0.04719	4.525	0.06817	0.794	1
YKT6	SSc_GERD	Prolif Suprabasal	Prox	0.04543	4.234	0.06824	0.794	1
MRPS17	SSc_GERD	Prolif Suprabasal	Prox	-0.06883	4.992	0.06855	0.794	1
NTMT1	SSc_GERD	Prolif Suprabasal	Prox	-0.04635	4.483	0.06809	0.794	1
ATP6V1D	SSc_GERD	Prolif Suprabasal	Prox	0.05344	7.54	0.0681	0.794	1
EMC4	SSc_GERD	Prolif Suprabasal	Prox	0.04166	6.252	0.06848	0.794	1
ZNF200	SSc_GERD	Prolif Suprabasal	Prox	0.05441	1.213	0.06847	0.794	1
VKORC1	SSc_GERD	Prolif Suprabasal	Prox	-0.043	5.132	0.06863	0.794	1
SEC11C	SSc_GERD	Prolif Suprabasal	Prox	0.05463	5.946	0.06819	0.794	1
PIN1	SSc_GERD	Prolif Suprabasal	Prox	-0.04555	5.736	0.06865	0.794	1
SNAP29	SSc_GERD	Prolif Suprabasal	Prox	-0.07048	6.033	0.06819	0.794	1
CHST7	SSc_GERD	Prolif Suprabasal	Prox	-0.07804	0.3933	0.06827	0.794	1
HMGN5	SSc_GERD	Prolif Suprabasal	Prox	-0.0671	4.439	0.06868	0.794	1
ELP6	SSc_HC	Suprabasal	Dist	-0.03952	4.33	0.0685	0.794	1
CSNK2B	SSc_HC	Suprabasal	Dist	-0.03215	6.963	0.06866	0.794	1
PHF1	SSc_HC	Suprabasal	Dist	0.0609	2.279	0.06843	0.794	1
LYRM2	SSc_HC	Suprabasal	Dist	-0.04372	5.029	0.06833	0.794	1
HECA	SSc_HC	Suprabasal	Dist	-0.07194	4.916	0.06844	0.794	1
KIN	SSc_HC	Suprabasal	Dist	-0.02977	4.008	0.06823	0.794	1
BRAP	SSc_HC	Suprabasal	Dist	0.04187	3.174	0.06811	0.794	1
SLC39A2	SSc_HC	Suprabasal	Dist	0.07359	3.577	0.06814	0.794	1
ATP5MPL	SSc_HC	Suprabasal	Dist	-0.05089	8.424	0.06871	0.794	1
STX10	SSc_HC	Suprabasal	Dist	0.03302	5.277	0.06859	0.794	1
ZNF880	SSc_HC	Suprabasal	Dist	0.08638	1.754	0.06854	0.794	1
L3MBTL2	SSc_HC	Suprabasal	Dist	0.05454	2.589	0.06871	0.794	1
RTL8A	SSc_HC	Suprabasal	Dist	-0.04231	5.538	0.0686	0.794	1
GIGYF2	GERD_HC	Suprabasal	Dist	0.05327	4.562	0.06845	0.794	1
KALRN	GERD_HC	Suprabasal	Dist	-0.09067	2.151	0.06809	0.794	1
SLC22A23	GERD_HC	Suprabasal	Dist	0.05584	3.535	0.06807	0.794	1
TMEM14B	GERD_HC	Suprabasal	Dist	0.0408	6.597	0.06861	0.794	1
GTF2H4	GERD_HC	Suprabasal	Dist	0.05999	3.664	0.06842	0.794	1
PRKAR1B	GERD_HC	Suprabasal	Dist	-0.07698	2.628	0.06843	0.794	1
CDC37L1	GERD_HC	Suprabasal	Dist	0.04772	4.121	0.06859	0.794	1
SMC2	GERD_HC	Suprabasal	Dist	0.0731	5.515	0.06861	0.794	1
TNFSF15	GERD_HC	Suprabasal	Dist	-0.09425	1.778	0.06863	0.794	1
EIF2B1	GERD_HC	Suprabasal	Dist	-0.04099	4.561	0.06844	0.794	1
FANCM	GERD_HC	Suprabasal	Dist	0.07422	2.034	0.06821	0.794	1
TRIP11	GERD_HC	Suprabasal	Dist	0.0476	5.439	0.06839	0.794	1
RNASEK	GERD_HC	Suprabasal	Dist	0.05679	8.284	0.06857	0.794	1
RAB5C	GERD_HC	Suprabasal	Dist	-0.03883	6.193	0.0683	0.794	1
RPS6KB1	GERD_HC	Suprabasal	Dist	-0.05552	3.842	0.06849	0.794	1
ZNF714	GERD_HC	Suprabasal	Dist	-0.1435	4.691	0.06843	0.794	1
TRIM28	GERD_HC	Suprabasal	Dist	0.06686	5.65	0.06818	0.794	1
POMGNT1	SSc_GERD	Suprabasal	Dist	0.05931	2.617	0.06865	0.794	1
CIR1	SSc_GERD	Suprabasal	Dist	0.03938	5.836	0.06842	0.794	1
TRNT1	SSc_GERD	Suprabasal	Dist	-0.04149	3.653	0.06858	0.794	1
CMTM8	SSc_GERD	Suprabasal	Dist	0.1023	2.7	0.06825	0.794	1
LMLN	SSc_GERD	Suprabasal	Dist	-0.06518	1.114	0.06811	0.794	1
MRFAP1L1	SSc_GERD	Suprabasal	Dist	0.04635	4.018	0.0683	0.794	1
USP53	SSc_GERD	Suprabasal	Dist	0.0756	5.759	0.06829	0.794	1
PARP10	SSc_GERD	Suprabasal	Dist	0.07371	2.574	0.06854	0.794	1
PSME2	SSc_GERD	Suprabasal	Dist	0.09155	7.188	0.06811	0.794	1
TJP1	SSc_GERD	Suprabasal	Dist	0.05829	6.7	0.06827	0.794	1
GALK2	SSc_GERD	Suprabasal	Dist	0.04764	3.178	0.06827	0.794	1
GALNS	SSc_GERD	Suprabasal	Dist	0.05951	1.906	0.06817	0.794	1
SDF2	SSc_GERD	Suprabasal	Dist	-0.04011	5.118	0.06817	0.794	1
GPATCH8	SSc_GERD	Suprabasal	Dist	0.04274	4.491	0.06859	0.794	1
KPTN	SSc_GERD	Suprabasal	Dist	0.05811	2.031	0.06848	0.794	1
PANK2	SSc_GERD	Suprabasal	Dist	-0.05959	5.137	0.06819	0.794	1
EGFL6	SSc_GERD	Suprabasal	Dist	0.08744	3.378	0.06843	0.794	1
HIST2H2BE	SSc_HC	Suprabasal	Prox	0.06415	2.495	0.06826	0.794	1
ANAPC1	SSc_HC	Suprabasal	Prox	0.04384	3.29	0.06845	0.794	1
GNG10	SSc_HC	Suprabasal	Prox	-0.04193	5.692	0.06819	0.794	1
ZNF195	SSc_HC	Suprabasal	Prox	-0.04076	3.049	0.0681	0.794	1
UFM1	SSc_HC	Suprabasal	Prox	0.03367	5.826	0.06847	0.794	1
ARMCX5-GPRASP2	SSc_HC	Suprabasal	Prox	-0.04869	1.445	0.06872	0.794	1
LINC01094	SSc_HC	Suprabasal	Prox	0.08779	-0.1917	0.06815	0.794	1
MACF1	GERD_HC	Suprabasal	Prox	0.0673	4.36	0.0681	0.794	1
BGLAP	GERD_HC	Suprabasal	Prox	-0.07381	1.389	0.06852	0.794	1
SERTAD2	GERD_HC	Suprabasal	Prox	0.08491	5.656	0.06824	0.794	1
IL17RC	GERD_HC	Suprabasal	Prox	0.05669	3.636	0.06868	0.794	1
MRPS17	GERD_HC	Suprabasal	Prox	0.07425	5.072	0.06821	0.794	1
WDR91	GERD_HC	Suprabasal	Prox	0.06382	2.35	0.06846	0.794	1
NSMCE4A	GERD_HC	Suprabasal	Prox	-0.06821	4.5	0.06812	0.794	1
PAK1	GERD_HC	Suprabasal	Prox	-0.06709	3.8	0.06867	0.794	1
MRPL52	GERD_HC	Suprabasal	Prox	0.07071	7.217	0.06822	0.794	1
FOPNL	GERD_HC	Suprabasal	Prox	-0.05198	5.019	0.06828	0.794	1
ZNRF1	GERD_HC	Suprabasal	Prox	0.08888	7.704	0.06832	0.794	1
DHX8	GERD_HC	Suprabasal	Prox	-0.06245	3.721	0.06872	0.794	1
STRN4	GERD_HC	Suprabasal	Prox	0.03665	3.377	0.06865	0.794	1
DDRGK1	GERD_HC	Suprabasal	Prox	-0.06147	5.601	0.06859	0.794	1
KIZ	GERD_HC	Suprabasal	Prox	-0.076	3.353	0.06838	0.794	1
NDUFS1	SSc_GERD	Suprabasal	Prox	-0.03836	5.248	0.06845	0.794	1
FRG1	SSc_GERD	Suprabasal	Prox	0.05931	5.654	0.06831	0.794	1
RFESD	SSc_GERD	Suprabasal	Prox	0.06777	1.438	0.06823	0.794	1
CKS2	SSc_GERD	Suprabasal	Prox	0.09379	6.482	0.06833	0.794	1
RPL27A	SSc_GERD	Suprabasal	Prox	-0.06871	10.91	0.06826	0.794	1
SIPA1	SSc_GERD	Suprabasal	Prox	0.07885	4.247	0.06832	0.794	1
SAMM50	SSc_GERD	Suprabasal	Prox	0.07505	5.242	0.0687	0.794	1
RBBP7	SSc_GERD	Suprabasal	Prox	-0.04029	5.82	0.06847	0.794	1
S100A7	SSc_HC	Superficial	Dist	0.4595	10.36	0.06859	0.794	0.922
POU2F1	SSc_HC	Superficial	Dist	-0.05394	2.966	0.06834	0.794	0.922
DUSP1	SSc_HC	Superficial	Dist	-0.05687	8.647	0.06825	0.794	0.922
THUMPD1	SSc_HC	Superficial	Dist	-0.04911	4.879	0.0681	0.794	0.922
MT2A	SSc_HC	Superficial	Dist	0.1331	10.68	0.06813	0.794	0.922
MT1A	SSc_HC	Superficial	Dist	0.1784	4.111	0.06826	0.794	0.922
FAM210B	SSc_HC	Superficial	Dist	0.04609	4.975	0.06863	0.794	0.922
FAM3D	GERD_HC	Superficial	Dist	0.1502	7.778	0.06846	0.794	0.95
PAIP1	GERD_HC	Superficial	Dist	0.04901	5.227	0.06856	0.794	0.95
P4HA2	GERD_HC	Superficial	Dist	0.08184	3.559	0.06831	0.794	0.95
FSCN1	GERD_HC	Superficial	Dist	-0.1577	4.637	0.06812	0.794	0.95
COMMD3	GERD_HC	Superficial	Dist	0.03549	5.602	0.06839	0.794	0.95
ZNF503-AS1	GERD_HC	Superficial	Dist	0.184	2.437	0.06844	0.794	0.95
SNCG	GERD_HC	Superficial	Dist	-0.1673	6.302	0.06837	0.794	0.95
DDX6	GERD_HC	Superficial	Dist	0.05429	5.479	0.06842	0.794	0.95
PHLDA1	GERD_HC	Superficial	Dist	-0.1364	8.977	0.06824	0.794	0.95
TOB1-AS1	GERD_HC	Superficial	Dist	-0.09209	0.8533	0.06808	0.794	0.95
RDH14	SSc_GERD	Superficial	Dist	0.07053	4.11	0.06825	0.794	0.911
SPAST	SSc_GERD	Superficial	Dist	-0.188	3.201	0.9656	0.794	0.91
HNRNPA1	SSc_GERD	Superficial	Dist	0.04329	8.684	0.06873	0.794	0.91
ATP2B1	SSc_GERD	Superficial	Dist	0.07378	4.046	0.06841	0.794	0.91
PXN	SSc_GERD	Superficial	Dist	0.07869	2.066	0.06813	0.794	0.911
NRAV	SSc_GERD	Superficial	Dist	-0.05401	2.539	0.06841	0.794	0.91
CSNK1G1	SSc_GERD	Superficial	Dist	-0.07514	3.395	0.06855	0.794	0.91
SLC16A3	SSc_GERD	Superficial	Dist	0.1116	4.179	0.06824	0.794	0.911
DIP2B	SSc_HC	Superficial	Prox	-0.05855	3.502	0.06872	0.794	0.869
YY1AP1	GERD_HC	Superficial	Prox	-0.05451	4.029	0.06862	0.794	0.889
STK39	GERD_HC	Superficial	Prox	-0.07979	5.079	0.06831	0.794	0.89
SSNA1	GERD_HC	Superficial	Prox	-0.03685	6.793	0.06858	0.794	0.889
HIPK3	GERD_HC	Superficial	Prox	-0.06107	4.048	0.06853	0.794	0.889
CLDN7	GERD_HC	Superficial	Prox	0.07416	8.276	0.06825	0.794	0.89
AL121899.4	GERD_HC	Superficial	Prox	-0.1095	0.5219	0.06864	0.794	0.889
EXOC8	SSc_GERD	Superficial	Prox	0.06499	1.901	0.0684	0.794	0.962
ATP10D	SSc_GERD	Superficial	Prox	0.06951	3.855	0.06819	0.794	0.962
CNGA1	SSc_GERD	Superficial	Prox	-0.09685	3.309	0.06826	0.794	0.962
SLC39A2	SSc_GERD	Superficial	Prox	0.0951	3.476	0.06813	0.794	0.962
IDH3A	SSc_GERD	Superficial	Prox	0.06874	4.451	0.06867	0.794	0.962
MPST	SSc_GERD	Superficial	Prox	0.05826	6.284	0.06807	0.794	0.962
AC097448.1	SSc_HC	Basal	Dist	-0.06393	2.216	0.06799	0.795	1
SLC18B1	SSc_HC	Basal	Dist	-0.06144	2.968	0.06779	0.795	1
HOXA4	SSc_HC	Basal	Dist	0.04578	2.634	0.06799	0.795	1
GALT	SSc_HC	Basal	Dist	0.054	2.769	0.06763	0.795	1
FBXW4	SSc_HC	Basal	Dist	-0.04145	3.455	0.06791	0.795	1
AKT2	SSc_HC	Basal	Dist	0.03374	4.049	0.06759	0.795	1
KLRG1	SSc_HC	Basal	Dist	-0.0835	-1.154	0.06756	0.795	1
MMADHC	GERD_HC	Basal	Dist	-0.03885	6.356	0.06806	0.795	1
NSA2	GERD_HC	Basal	Dist	0.05815	7.572	0.06741	0.795	1
PSPH	GERD_HC	Basal	Dist	0.06532	3.099	0.0679	0.795	1
FKTN	GERD_HC	Basal	Dist	0.07583	1.995	0.06792	0.795	1
RAB11FIP2	GERD_HC	Basal	Dist	0.05057	2.382	0.06782	0.795	1
RPL6	GERD_HC	Basal	Dist	-0.03981	11.36	0.06755	0.795	1
CFL2	GERD_HC	Basal	Dist	-0.1397	4.262	0.0674	0.795	1
CRIP1	GERD_HC	Basal	Dist	-0.1717	7.458	0.06774	0.795	1
MCRIP2	GERD_HC	Basal	Dist	0.1065	4.675	0.06765	0.795	1
ACSM3	GERD_HC	Basal	Dist	-0.09674	1.438	0.06769	0.795	1
SRCAP	GERD_HC	Basal	Dist	0.05515	2.931	0.06805	0.795	1
VPS35	GERD_HC	Basal	Dist	0.03594	6.309	0.06798	0.795	1
RAP1GAP2	GERD_HC	Basal	Dist	-0.08754	0.9545	0.06758	0.795	1
COPS3	GERD_HC	Basal	Dist	-0.05585	5.596	0.06746	0.795	1
CALCOCO2	GERD_HC	Basal	Dist	-0.04088	5.632	0.06766	0.795	1
RSAD1	GERD_HC	Basal	Dist	0.0627	2.287	0.07194	0.795	1
SUGP1	GERD_HC	Basal	Dist	-0.05257	2.956	0.06775	0.795	1
TSPO	GERD_HC	Basal	Dist	0.05402	9.939	0.06757	0.795	1
PDE1A	GERD_HC	Basal	Dist	-0.2067	-0.4756	0.06754	0.795	1
CZIB	SSc_GERD	Basal	Dist	-0.0471	4.63	0.06762	0.795	1
RAB3GAP2	SSc_GERD	Basal	Dist	0.05291	3.569	0.06758	0.795	1
CRIPT	SSc_GERD	Basal	Dist	0.05991	5.819	0.0675	0.795	1
MPHOSPH10	SSc_GERD	Basal	Dist	-0.06592	5.363	0.06763	0.795	1
CAPG	SSc_GERD	Basal	Dist	-0.05641	7.305	0.06779	0.795	1
GTDC1	SSc_GERD	Basal	Dist	0.126	1.135	0.1975	0.795	1
FAM126B	SSc_GERD	Basal	Dist	0.08292	3.899	0.06742	0.795	1
AGAP1	SSc_GERD	Basal	Dist	0.06124	1.978	0.06748	0.795	1
CRELD1	SSc_GERD	Basal	Dist	0.07378	2.056	0.06788	0.795	1
CXCL2	SSc_GERD	Basal	Dist	0.192	3.744	0.06768	0.795	1
LATS1	SSc_GERD	Basal	Dist	0.05532	2.756	0.06781	0.795	1
ACADVL	SSc_GERD	Basal	Dist	0.05976	7.255	0.068	0.795	1
CXorf38	SSc_GERD	Basal	Dist	0.05215	2.897	0.06766	0.795	1
MAGOH	SSc_HC	Basal	Prox	0.04457	5.846	0.06789	0.795	1
UTRN	SSc_HC	Basal	Prox	-0.06382	3.972	0.06755	0.795	1
DNAJC2	SSc_HC	Basal	Prox	0.05434	4.66	0.06804	0.795	1
CTSF	SSc_HC	Basal	Prox	-0.07963	2.193	0.068	0.795	1
LEMD3	SSc_HC	Basal	Prox	-0.04353	2.77	0.06761	0.795	1
KATNAL1	SSc_HC	Basal	Prox	-0.05717	1.338	0.06761	0.795	1
FAM177A1	SSc_HC	Basal	Prox	0.03654	6.077	0.06786	0.795	1
GINS2	SSc_HC	Basal	Prox	0.08216	4.173	0.06799	0.795	1
ATXN7L3	SSc_HC	Basal	Prox	0.05214	3.231	0.06785	0.795	1
DBP	SSc_HC	Basal	Prox	0.1021	5.089	0.0678	0.795	1
PPP1R15A	SSc_HC	Basal	Prox	0.05491	7.647	0.0678	0.795	1
ZNF444	SSc_HC	Basal	Prox	-0.04952	1.912	0.06756	0.795	1
SERINC3	SSc_HC	Basal	Prox	0.03925	5.12	0.06798	0.795	1
FAM3A	SSc_HC	Basal	Prox	-0.04081	4.353	0.06754	0.795	1
GPR82	SSc_HC	Basal	Prox	-0.1022	-0.3589	0.06748	0.795	1
ZNF239	SSc_HC	Basal	Prox	-0.1056	-0.967	0.06784	0.795	1
TCF7L1	GERD_HC	Basal	Prox	-0.07219	1.646	0.06744	0.795	1
GNL3	GERD_HC	Basal	Prox	-0.06126	6.069	0.06774	0.795	1
PELO	GERD_HC	Basal	Prox	-0.05728	3.74	0.06767	0.795	1
AL391840.3	GERD_HC	Basal	Prox	-0.1088	0.3385	0.06747	0.795	1
PGM3	GERD_HC	Basal	Prox	-0.06614	3.537	0.06795	0.795	1
ARHGAP21	GERD_HC	Basal	Prox	0.05818	3.724	0.06786	0.795	1
SHOC2	GERD_HC	Basal	Prox	-0.06964	4.614	0.06757	0.795	1
LSP1	GERD_HC	Basal	Prox	-0.2182	2.892	0.06799	0.795	1
FADD	GERD_HC	Basal	Prox	-0.07493	3.339	0.06781	0.795	1
ATF7IP	GERD_HC	Basal	Prox	0.07788	4.895	0.06795	0.795	1
CDADC1	GERD_HC	Basal	Prox	0.05531	2.092	0.06772	0.795	1
MIR17HG	GERD_HC	Basal	Prox	-0.1092	1.084	0.06743	0.795	1
CYBA	GERD_HC	Basal	Prox	0.1119	6.716	0.06787	0.795	1
ZFP14	GERD_HC	Basal	Prox	0.06486	2.235	0.06785	0.795	1
LSM14B	GERD_HC	Basal	Prox	0.04001	3.115	0.068	0.795	1
RC3H1	SSc_GERD	Basal	Prox	-0.07437	4.478	0.06785	0.795	1
TIMMDC1	SSc_GERD	Basal	Prox	0.03783	5.459	0.07621	0.795	1
MELTF	SSc_GERD	Basal	Prox	0.07125	2.024	0.06798	0.795	1
CTSL	SSc_GERD	Basal	Prox	0.1402	1.946	0.06769	0.795	1
TIMM10B	SSc_GERD	Basal	Prox	0.04893	3.991	0.06802	0.795	1
NAB2	SSc_GERD	Basal	Prox	0.06622	2.508	0.06802	0.795	1
AC004846.1	SSc_GERD	Basal	Prox	-0.1081	0.307	0.06803	0.795	1
CENPBD1	SSc_GERD	Basal	Prox	-0.06339	1.205	0.0675	0.795	1
INTS2	SSc_GERD	Basal	Prox	-0.06879	2.192	0.0678	0.795	1
IZUMO4	SSc_GERD	Basal	Prox	-0.07554	1.046	0.06994	0.795	1
MICOS13	SSc_GERD	Basal	Prox	0.0752	7.141	0.06803	0.795	1
OSCP1	SSc_HC	Prolif Basal	Dist	-0.0614	1.491	0.06786	0.795	1
DUSP12	SSc_HC	Prolif Basal	Dist	0.05316	3.035	0.06805	0.795	1
FOXN2	SSc_HC	Prolif Basal	Dist	0.05149	2.363	0.06752	0.795	1
FANCD2	SSc_HC	Prolif Basal	Dist	-0.04958	2.493	0.06739	0.795	1
HIST1H3I	SSc_HC	Prolif Basal	Dist	0.09825	0.07067	0.0674	0.795	1
TBRG4	SSc_HC	Prolif Basal	Dist	0.05583	4.034	0.06767	0.795	1
CCDC146	SSc_HC	Prolif Basal	Dist	0.08883	1.612	0.06775	0.795	1
SAAL1	SSc_HC	Prolif Basal	Dist	-0.0514	2.906	0.06798	0.795	1
GABARAPL1	SSc_HC	Prolif Basal	Dist	0.07437	4.301	0.06798	0.795	1
CEP128	SSc_HC	Prolif Basal	Dist	-0.06354	1.245	0.06761	0.795	1
MLST8	SSc_HC	Prolif Basal	Dist	0.04978	4.061	0.06773	0.795	1
DOCK6	SSc_HC	Prolif Basal	Dist	-0.06947	2.038	0.068	0.795	1
ZNF101	SSc_HC	Prolif Basal	Dist	-0.0752	4.413	0.06764	0.795	1
TSEN2	GERD_HC	Prolif Basal	Dist	-0.06604	1.773	0.0679	0.795	1
MRPS25	GERD_HC	Prolif Basal	Dist	-0.08023	5.602	0.06774	0.795	1
RASSF1	GERD_HC	Prolif Basal	Dist	0.04873	3.483	0.06803	0.795	1
ARL10	GERD_HC	Prolif Basal	Dist	0.08759	0.792	0.06797	0.795	1
MTFR2	GERD_HC	Prolif Basal	Dist	-0.08306	1.684	0.06793	0.795	1
HIP1	GERD_HC	Prolif Basal	Dist	0.0934	1.463	0.0677	0.795	1
TFAM	GERD_HC	Prolif Basal	Dist	-0.06179	5.299	0.06772	0.795	1
CTTN	GERD_HC	Prolif Basal	Dist	0.04959	6.434	0.06757	0.795	1
SMARCC2	GERD_HC	Prolif Basal	Dist	0.04806	4.512	0.06775	0.795	1
DTWD1	GERD_HC	Prolif Basal	Dist	-0.047	3.954	0.06798	0.795	1
TBC1D2B	GERD_HC	Prolif Basal	Dist	0.06209	1.859	0.06788	0.795	1
SNHG19	GERD_HC	Prolif Basal	Dist	-0.1051	4.677	0.06751	0.795	1
SNTB2	GERD_HC	Prolif Basal	Dist	-0.04707	4.406	0.06757	0.795	1
OSER1	GERD_HC	Prolif Basal	Dist	0.07627	6.363	0.06749	0.795	1
ERCC3	SSc_GERD	Prolif Basal	Dist	0.1033	2.279	0.2913	0.795	1
CCNY	SSc_GERD	Prolif Basal	Dist	0.05301	4.226	0.06765	0.795	1
TNNI2	SSc_GERD	Prolif Basal	Dist	0.1495	0.78	0.06765	0.795	1
SIK3	SSc_GERD	Prolif Basal	Dist	-0.06208	2.584	0.06746	0.795	1
WASHC4	SSc_GERD	Prolif Basal	Dist	0.05714	3.675	0.06779	0.795	1
DHRS4L2	SSc_GERD	Prolif Basal	Dist	-0.07417	5.326	0.06788	0.795	1
PSMA6	SSc_GERD	Prolif Basal	Dist	-0.03094	7.145	0.06803	0.795	1
CDK10	SSc_GERD	Prolif Basal	Dist	0.05862	3.275	0.06744	0.795	1
SAP30BP	SSc_GERD	Prolif Basal	Dist	0.04061	4.633	0.06756	0.795	1
MORC3	SSc_GERD	Prolif Basal	Dist	-0.04814	4.866	0.06784	0.795	1
AL139289.2	SSc_HC	Prolif Basal	Prox	-0.07615	0.488	0.1111	0.795	1
AL451085.2	SSc_HC	Prolif Basal	Prox	0.08364	0.798	0.06802	0.795	1
TGFA	SSc_HC	Prolif Basal	Prox	-0.09052	4.619	0.06741	0.795	1
GOLIM4	SSc_HC	Prolif Basal	Prox	-0.0652	3.571	0.06752	0.795	1
HERC3	SSc_HC	Prolif Basal	Prox	0.05212	3.178	0.06772	0.795	1
RPS3A	SSc_HC	Prolif Basal	Prox	0.04212	11.91	0.06775	0.795	1
LRWD1	SSc_HC	Prolif Basal	Prox	0.06921	2.039	0.06799	0.795	1
SLC45A4	SSc_HC	Prolif Basal	Prox	-0.1203	1.803	0.06763	0.795	1
FAM214B	SSc_HC	Prolif Basal	Prox	0.06936	2.695	0.06745	0.795	1
TIMM10	SSc_HC	Prolif Basal	Prox	0.07332	6.119	0.06757	0.795	1
KCNE3	SSc_HC	Prolif Basal	Prox	-0.07982	1.541	0.06793	0.795	1
DLEU1	SSc_HC	Prolif Basal	Prox	-0.05037	4.398	0.06779	0.795	1
SLC39A2	SSc_HC	Prolif Basal	Prox	0.08619	3.554	0.06791	0.795	1
TXNDC16	SSc_HC	Prolif Basal	Prox	-0.06927	1.916	0.06784	0.795	1
FOPNL	SSc_HC	Prolif Basal	Prox	-0.04291	4.96	0.06753	0.795	1
TBC1D10B	SSc_HC	Prolif Basal	Prox	0.04389	3.093	0.08248	0.795	1
CYB5B	SSc_HC	Prolif Basal	Prox	0.05252	4.561	0.0678	0.795	1
GABARAPL2	SSc_HC	Prolif Basal	Prox	-0.06726	8.298	0.06756	0.795	1
LIN7B	SSc_HC	Prolif Basal	Prox	-0.06074	2.989	0.0677	0.795	1
RAP2C	SSc_HC	Prolif Basal	Prox	-0.05217	3.127	0.08567	0.795	1
NVL	GERD_HC	Prolif Basal	Prox	-0.06488	2.611	0.06747	0.795	1
MSH2	GERD_HC	Prolif Basal	Prox	0.05965	3.586	0.06782	0.795	1
DNAJC13	GERD_HC	Prolif Basal	Prox	-0.05927	3.143	0.06771	0.795	1
ITPR3	GERD_HC	Prolif Basal	Prox	-0.06838	3.021	0.06796	0.795	1
RAB2A	GERD_HC	Prolif Basal	Prox	0.05217	8.228	0.06771	0.795	1
DCLRE1C	GERD_HC	Prolif Basal	Prox	-0.06439	3.483	0.06787	0.795	1
CCDC6	GERD_HC	Prolif Basal	Prox	-0.07373	6.616	0.06783	0.795	1
TRIAP1	GERD_HC	Prolif Basal	Prox	-0.06083	4.828	0.0678	0.795	1
PSME1	GERD_HC	Prolif Basal	Prox	-0.04643	7.68	0.06787	0.795	1
AC068831.6	GERD_HC	Prolif Basal	Prox	0.07921	0.6742	0.06761	0.795	1
CAPN15	GERD_HC	Prolif Basal	Prox	-0.0693	2.457	0.06778	0.795	1
TRAF7	GERD_HC	Prolif Basal	Prox	-0.04498	4.744	0.06756	0.795	1
PYCARD	GERD_HC	Prolif Basal	Prox	0.1059	6.822	0.06774	0.795	1
ZNF93	GERD_HC	Prolif Basal	Prox	-0.07139	1.456	0.06796	0.795	1
THAP7-AS1	GERD_HC	Prolif Basal	Prox	0.1201	1.272	0.1676	0.795	1
NMNAT1	SSc_GERD	Prolif Basal	Prox	-0.05052	2.499	0.06755	0.795	1
MEIS1	SSc_GERD	Prolif Basal	Prox	0.05686	3.008	0.06771	0.795	1
AK6	SSc_GERD	Prolif Basal	Prox	0.05852	4.713	0.06797	0.795	1
RNF144B	SSc_GERD	Prolif Basal	Prox	0.1	3.008	0.0677	0.795	1
AGPAT2	SSc_GERD	Prolif Basal	Prox	0.08554	5.782	0.0679	0.795	1
SIK3	SSc_GERD	Prolif Basal	Prox	-0.06421	2.584	0.06788	0.795	1
POLE2	SSc_GERD	Prolif Basal	Prox	0.05955	2.296	0.06787	0.795	1
SYNJ2BP	SSc_GERD	Prolif Basal	Prox	-0.05429	4.048	0.0679	0.795	1
ACADVL	SSc_GERD	Prolif Basal	Prox	0.06072	7.261	0.06799	0.795	1
RAB3D	SSc_GERD	Prolif Basal	Prox	0.06774	4.061	0.06788	0.795	1
RRP1	SSc_GERD	Prolif Basal	Prox	0.0618	4.445	0.06765	0.795	1
DERL3	SSc_GERD	Prolif Basal	Prox	-0.1234	-0.5658	0.06766	0.795	1
SMG7	SSc_HC	Prolif Suprabasal	Dist	0.05314	4.059	0.06793	0.795	1
FH	SSc_HC	Prolif Suprabasal	Dist	-0.0577	5.622	0.06762	0.795	1
STRADB	SSc_HC	Prolif Suprabasal	Dist	0.09093	4.846	0.06803	0.795	1
CEP70	SSc_HC	Prolif Suprabasal	Dist	-0.03988	3.518	0.06778	0.795	1
NMD3	SSc_HC	Prolif Suprabasal	Dist	0.03249	3.921	0.06784	0.795	1
CDC5L	SSc_HC	Prolif Suprabasal	Dist	-0.03726	5.235	0.06768	0.795	1
NIPSNAP2	SSc_HC	Prolif Suprabasal	Dist	-0.0488	5.109	0.06771	0.795	1
TNPO3	SSc_HC	Prolif Suprabasal	Dist	-0.04851	3.754	0.06779	0.795	1
CDK5	SSc_HC	Prolif Suprabasal	Dist	0.04624	3.209	0.0679	0.795	1
TRMO	SSc_HC	Prolif Suprabasal	Dist	-0.1035	2.48	0.4682	0.795	1
C11orf45	SSc_HC	Prolif Suprabasal	Dist	-0.07438	1.104	0.06742	0.795	1
PLBD1	SSc_HC	Prolif Suprabasal	Dist	0.05322	6.748	0.06756	0.795	1
PSME1	SSc_HC	Prolif Suprabasal	Dist	-0.0369	7.685	0.0675	0.795	1
CKMT1A	SSc_HC	Prolif Suprabasal	Dist	-0.08248	4.769	0.06792	0.795	1
GABPB1	SSc_HC	Prolif Suprabasal	Dist	0.04527	2.646	0.06785	0.795	1
PITPNA	SSc_HC	Prolif Suprabasal	Dist	-0.0445	5.292	0.06798	0.795	1
ABHD3	SSc_HC	Prolif Suprabasal	Dist	-0.07329	4.263	0.06771	0.795	1
LSM7	SSc_HC	Prolif Suprabasal	Dist	-0.07132	7.236	0.06781	0.795	1
ZNF564	SSc_HC	Prolif Suprabasal	Dist	-0.1406	1.211	0.4014	0.795	1
ZNF649	SSc_HC	Prolif Suprabasal	Dist	-0.05883	1.473	0.06753	0.795	1
MRPS26	SSc_HC	Prolif Suprabasal	Dist	0.08033	6.193	0.06789	0.795	1
PRKCZ	GERD_HC	Prolif Suprabasal	Dist	0.06999	4.099	0.06761	0.795	1
BTD	GERD_HC	Prolif Suprabasal	Dist	-0.05036	2.797	0.06753	0.795	1
RFC4	GERD_HC	Prolif Suprabasal	Dist	-0.06595	3.954	0.06745	0.795	1
HIST1H1B	GERD_HC	Prolif Suprabasal	Dist	0.1174	5.099	0.06798	0.795	1
PHTF2	GERD_HC	Prolif Suprabasal	Dist	-0.1148	3.573	0.06791	0.795	1
VPS36	GERD_HC	Prolif Suprabasal	Dist	-0.04904	5.774	0.06765	0.795	1
SPRED1	GERD_HC	Prolif Suprabasal	Dist	-0.09735	2.012	0.06747	0.795	1
KPNB1	GERD_HC	Prolif Suprabasal	Dist	-0.04952	6.514	0.06759	0.795	1
USH1G	GERD_HC	Prolif Suprabasal	Dist	-0.0976	0.4715	0.06755	0.795	1
RFNG	GERD_HC	Prolif Suprabasal	Dist	0.0706	4.164	0.06796	0.795	1
MYDGF	GERD_HC	Prolif Suprabasal	Dist	0.09296	6	0.06768	0.795	1
MTM1	GERD_HC	Prolif Suprabasal	Dist	-0.07129	2.059	0.06801	0.795	1
CPTP	SSc_GERD	Prolif Suprabasal	Dist	0.06488	4.689	0.06789	0.795	1
TMEM79	SSc_GERD	Prolif Suprabasal	Dist	-0.0624	5.809	0.06773	0.795	1
SCIN	SSc_GERD	Prolif Suprabasal	Dist	0.1017	4.784	0.06745	0.795	1
COPS6	SSc_GERD	Prolif Suprabasal	Dist	-0.03475	6.385	0.06792	0.795	1
WDR60	SSc_GERD	Prolif Suprabasal	Dist	-0.04853	3.005	0.06788	0.795	1
FAM91A1	SSc_GERD	Prolif Suprabasal	Dist	-0.05044	3.462	0.06761	0.795	1
SARNP	SSc_GERD	Prolif Suprabasal	Dist	-0.02357	5.875	0.06759	0.795	1
RPL21	SSc_GERD	Prolif Suprabasal	Dist	-0.05098	11.36	0.06741	0.795	1
PPP2R5E	SSc_GERD	Prolif Suprabasal	Dist	0.0448	4.988	0.06777	0.795	1
GPX2	SSc_GERD	Prolif Suprabasal	Dist	-0.1094	5.58	0.06755	0.795	1
ELOB	SSc_GERD	Prolif Suprabasal	Dist	0.06325	8.989	0.06788	0.795	1
HSDL1	SSc_GERD	Prolif Suprabasal	Dist	-0.05894	2.529	0.06788	0.795	1
USH1G	SSc_GERD	Prolif Suprabasal	Dist	0.08824	0.4715	0.0675	0.795	1
ARHGDIA	SSc_GERD	Prolif Suprabasal	Dist	0.04411	6.371	0.06747	0.795	1
BCORL1	SSc_GERD	Prolif Suprabasal	Dist	0.09358	0.304	0.06771	0.795	1
ELL2	SSc_HC	Prolif Suprabasal	Prox	-0.06042	5.294	0.06785	0.795	1
RIPK1	SSc_HC	Prolif Suprabasal	Prox	0.04594	3.059	0.06741	0.795	1
ZKSCAN8	SSc_HC	Prolif Suprabasal	Prox	-0.06845	1.043	0.06779	0.795	1
C6orf136	SSc_HC	Prolif Suprabasal	Prox	-0.03346	3.29	0.06743	0.795	1
TSTD3	SSc_HC	Prolif Suprabasal	Prox	0.04889	2.142	0.06753	0.795	1
NCF1	SSc_HC	Prolif Suprabasal	Prox	0.1101	0.8127	0.06805	0.795	1
TMEM243	SSc_HC	Prolif Suprabasal	Prox	-0.05864	4.14	0.06756	0.795	1
PDE7A	SSc_HC	Prolif Suprabasal	Prox	0.06078	1.776	0.06782	0.795	1
TUT7	SSc_HC	Prolif Suprabasal	Prox	0.05303	4.904	0.06803	0.795	1
SLC35D2	SSc_HC	Prolif Suprabasal	Prox	0.05376	3.462	0.06793	0.795	1
COMTD1	SSc_HC	Prolif Suprabasal	Prox	0.06867	7.267	0.06767	0.795	1
TALDO1	SSc_HC	Prolif Suprabasal	Prox	-0.04929	9.093	0.06795	0.795	1
AP003068.2	SSc_HC	Prolif Suprabasal	Prox	0.1358	1.85	0.06754	0.795	1
PUS3	SSc_HC	Prolif Suprabasal	Prox	0.04047	2.821	0.06773	0.795	1
ERC1	SSc_HC	Prolif Suprabasal	Prox	-0.04402	3.905	0.06802	0.795	1
INTS6-AS1	SSc_HC	Prolif Suprabasal	Prox	-0.07218	0.962	0.06788	0.795	1
PRR14	SSc_HC	Prolif Suprabasal	Prox	-0.0369	2.73	0.06752	0.795	1
LINC02178	SSc_HC	Prolif Suprabasal	Prox	-0.09771	2.159	0.06804	0.795	1
ILF3	SSc_HC	Prolif Suprabasal	Prox	-0.03458	5.323	0.06741	0.795	1
NUDT13	SSc_HC	Prolif Suprabasal	Prox	-0.08049	0.01791	0.06756	0.795	1
VPS13D	GERD_HC	Prolif Suprabasal	Prox	-0.05984	4.268	0.06778	0.795	1
GOLPH3L	GERD_HC	Prolif Suprabasal	Prox	0.06373	5.253	0.06804	0.795	1
KLC4	GERD_HC	Prolif Suprabasal	Prox	-0.06856	1.21	0.06746	0.795	1
SETD3	GERD_HC	Prolif Suprabasal	Prox	-0.05336	4.032	0.06741	0.795	1
CSNK1G1	GERD_HC	Prolif Suprabasal	Prox	-0.07275	3.395	0.06762	0.795	1
EDC3	GERD_HC	Prolif Suprabasal	Prox	0.05748	2.158	0.1107	0.795	1
PSKH1	GERD_HC	Prolif Suprabasal	Prox	0.06693	2.235	0.06802	0.795	1
CENPV	GERD_HC	Prolif Suprabasal	Prox	0.1047	0.3454	0.06793	0.795	1
DOCK6	GERD_HC	Prolif Suprabasal	Prox	-0.07473	2.02	0.06801	0.795	1
ABHD8	GERD_HC	Prolif Suprabasal	Prox	0.1136	2.265	0.06803	0.795	1
BCAM	GERD_HC	Prolif Suprabasal	Prox	-0.1205	4.391	0.06786	0.795	1
MAPRE1	GERD_HC	Prolif Suprabasal	Prox	0.05074	4.667	0.06804	0.795	1
ELOA	SSc_GERD	Prolif Suprabasal	Prox	0.04161	4.054	0.06791	0.795	1
CASP3	SSc_GERD	Prolif Suprabasal	Prox	-0.06323	4.868	0.06762	0.795	1
HIST1H2AG	SSc_GERD	Prolif Suprabasal	Prox	0.1047	3.766	0.06765	0.795	1
PPP2R5D	SSc_GERD	Prolif Suprabasal	Prox	-0.05012	2.51	0.06793	0.795	1
ZFAND1	SSc_GERD	Prolif Suprabasal	Prox	0.04334	4.827	0.06791	0.795	1
KLC2	SSc_GERD	Prolif Suprabasal	Prox	-0.06886	1.542	0.06774	0.795	1
TEAD4	SSc_GERD	Prolif Suprabasal	Prox	0.0909	1.751	0.06782	0.795	1
LEMD3	SSc_GERD	Prolif Suprabasal	Prox	-0.04841	2.787	0.06742	0.795	1
IFT20	SSc_GERD	Prolif Suprabasal	Prox	-0.03599	4.575	0.06754	0.795	1
NKIRAS2	SSc_GERD	Prolif Suprabasal	Prox	-0.05506	3.733	0.1352	0.795	1
MCRIP1	SSc_GERD	Prolif Suprabasal	Prox	0.04656	3.745	0.06786	0.795	1
SYMPK	SSc_GERD	Prolif Suprabasal	Prox	0.04681	2.799	0.06789	0.795	1
ASXL1	SSc_GERD	Prolif Suprabasal	Prox	0.04582	3.779	0.06774	0.795	1
PPP1R3D	SSc_GERD	Prolif Suprabasal	Prox	-0.05717	2.456	0.08078	0.795	1
RPS19BP1	SSc_GERD	Prolif Suprabasal	Prox	-0.03484	6.497	0.06786	0.795	1
POLR3H	SSc_GERD	Prolif Suprabasal	Prox	0.07019	3.679	0.06794	0.795	1
SMIM2-AS1	SSc_GERD	Prolif Suprabasal	Prox	0.143	0.2846	0.0675	0.795	1
WDCP	SSc_HC	Suprabasal	Dist	-0.0508	1.055	0.06775	0.795	1
GIGYF2	SSc_HC	Suprabasal	Dist	0.04254	4.562	0.06765	0.795	1
RNF217	SSc_HC	Suprabasal	Dist	0.06779	3.049	0.06779	0.795	1
RBPMS-AS1	SSc_HC	Suprabasal	Dist	-0.07709	2.616	0.06785	0.795	1
LDHA	SSc_HC	Suprabasal	Dist	0.04864	8.883	0.06786	0.795	1
C1RL	SSc_HC	Suprabasal	Dist	0.05743	1.813	0.06804	0.795	1
FBXO21	SSc_HC	Suprabasal	Dist	0.04118	4.159	0.06757	0.795	1
ALOX15B	SSc_HC	Suprabasal	Dist	-0.1211	3.294	0.06799	0.795	1
C20orf27	SSc_HC	Suprabasal	Dist	-0.07286	4.692	0.06789	0.795	1
HIVEP3	GERD_HC	Suprabasal	Dist	0.05194	2.41	0.06978	0.795	1
SLC25A44	GERD_HC	Suprabasal	Dist	0.06345	1.476	0.06743	0.795	1
RAB4A	GERD_HC	Suprabasal	Dist	0.06159	6.213	0.06764	0.795	1
GFOD1	GERD_HC	Suprabasal	Dist	-0.09501	2.45	0.06766	0.795	1
DAXX	GERD_HC	Suprabasal	Dist	-0.04198	4.091	0.06766	0.795	1
ISCU	GERD_HC	Suprabasal	Dist	0.05704	6.203	0.06803	0.795	1
COX5A	GERD_HC	Suprabasal	Dist	0.06703	8.822	0.06746	0.795	1
HS3ST6	GERD_HC	Suprabasal	Dist	-0.1716	5.156	0.06749	0.795	1
LINC00667	GERD_HC	Suprabasal	Dist	0.06501	3.681	0.06801	0.795	1
YTHDF1	GERD_HC	Suprabasal	Dist	-0.0458	3.212	0.06766	0.795	1
NPL	SSc_GERD	Suprabasal	Dist	0.07355	2.939	0.06765	0.795	1
LINC02006	SSc_GERD	Suprabasal	Dist	-0.07473	1.126	0.0675	0.795	1
BRD8	SSc_GERD	Suprabasal	Dist	0.06141	4.641	0.06803	0.795	1
IKBKB	SSc_GERD	Suprabasal	Dist	0.04944	3.061	0.0679	0.795	1
LCN2	SSc_GERD	Suprabasal	Dist	-0.2001	11.17	0.06757	0.795	1
SHTN1	SSc_GERD	Suprabasal	Dist	0.05013	4.027	0.06757	0.795	1
MOSMO	SSc_GERD	Suprabasal	Dist	0.07046	3.963	0.06766	0.795	1
PLEKHH3	SSc_GERD	Suprabasal	Dist	-0.04744	4.668	0.06797	0.795	1
PIGN	SSc_GERD	Suprabasal	Dist	0.06235	3.459	0.06785	0.795	1
HERC6	SSc_HC	Suprabasal	Prox	-0.06797	4.163	0.06803	0.795	1
BNIP1	SSc_HC	Suprabasal	Prox	-0.05907	3.03	0.06767	0.795	1
DOCK8-AS1	SSc_HC	Suprabasal	Prox	0.07768	0.9153	0.06803	0.795	1
FKBP3	SSc_HC	Suprabasal	Prox	-0.03188	6.539	0.06771	0.795	1
EIF3C	SSc_HC	Suprabasal	Prox	0.07075	1.441	0.06795	0.795	1
FA2H	SSc_HC	Suprabasal	Prox	-0.07673	1.624	0.06757	0.795	1
GALK1	SSc_HC	Suprabasal	Prox	-0.05587	4.702	0.06764	0.795	1
VASP	SSc_HC	Suprabasal	Prox	0.04759	4.752	0.06787	0.795	1
RBM8A	GERD_HC	Suprabasal	Prox	0.0433	7.942	0.068	0.795	1
MRPL24	GERD_HC	Suprabasal	Prox	-0.07723	4.66	0.06803	0.795	1
IMPDH2	GERD_HC	Suprabasal	Prox	-0.08111	7.095	0.06759	0.795	1
APPL1	GERD_HC	Suprabasal	Prox	-0.06701	6.004	0.06805	0.795	1
HOTAIRM1	GERD_HC	Suprabasal	Prox	0.1235	6.448	0.06756	0.795	1
AC100810.1	GERD_HC	Suprabasal	Prox	-0.08486	5.536	0.06761	0.795	1
VDAC3	GERD_HC	Suprabasal	Prox	-0.03563	6.55	0.06791	0.795	1
NDUFAF6	GERD_HC	Suprabasal	Prox	0.06262	3.737	0.06764	0.795	1
MBD6	GERD_HC	Suprabasal	Prox	0.05043	3.312	0.06783	0.795	1
DYRK1A	GERD_HC	Suprabasal	Prox	-0.07369	3.607	0.06794	0.795	1
GCNT4	GERD_HC	Suprabasal	Prox	0.09297	-0.6122	0.06751	0.795	1
GTF2E1	SSc_GERD	Suprabasal	Prox	-0.05887	1.62	0.06772	0.795	1
RCC1L	SSc_GERD	Suprabasal	Prox	0.07191	3.997	0.06798	0.795	1
ZNF251	SSc_GERD	Suprabasal	Prox	-0.05748	1.039	0.06749	0.795	1
ANKS6	SSc_GERD	Suprabasal	Prox	0.05894	2.397	0.0676	0.795	1
LINC00640	SSc_GERD	Suprabasal	Prox	0.07695	2.289	0.06778	0.795	1
CCDC137	SSc_GERD	Suprabasal	Prox	0.04997	5.068	0.06801	0.795	1
SAFB2	SSc_GERD	Suprabasal	Prox	0.04426	3.986	0.06754	0.795	1
KDM6A	SSc_GERD	Suprabasal	Prox	0.06502	3.63	0.06796	0.795	1
SYT15	SSc_GERD	Suprabasal	Prox	0.1041	-0.2412	0.06792	0.795	1
ATOX1	SSc_HC	Superficial	Dist	-0.05381	7.157	0.06803	0.795	0.922
HIST1H1E	SSc_HC	Superficial	Dist	-0.09919	4.385	0.06795	0.795	0.922
XPOT	SSc_HC	Superficial	Dist	-0.05784	3.315	0.0675	0.795	0.923
ZNF644	GERD_HC	Superficial	Dist	-0.0493	4.587	0.06779	0.795	0.95
PPM1K	GERD_HC	Superficial	Dist	-0.0883	4.058	0.06782	0.795	0.95
BECN1	GERD_HC	Superficial	Dist	0.03364	4.782	0.06742	0.795	0.951
CYTH2	GERD_HC	Superficial	Dist	-0.04534	4.535	0.06784	0.795	0.95
CYP4B1	SSc_GERD	Superficial	Dist	0.1537	4.475	0.06748	0.795	0.911
HNRNPU	SSc_GERD	Superficial	Dist	0.04517	7.199	0.06765	0.795	0.911
C2orf68	SSc_GERD	Superficial	Dist	-0.05713	3.308	0.1262	0.795	0.911
SRSF2	SSc_GERD	Superficial	Dist	-0.04289	7.038	0.0674	0.795	0.911
ZNF414	SSc_GERD	Superficial	Dist	0.08559	3.285	0.06778	0.795	0.911
PTOV1	SSc_GERD	Superficial	Dist	-0.04473	4.503	0.06781	0.795	0.911
USP16	SSc_GERD	Superficial	Dist	-0.1366	5.364	1.359	0.795	0.911
UPF3B	SSc_GERD	Superficial	Dist	0.04032	4.722	0.06752	0.795	0.911
MARCO	SSc_HC	Superficial	Prox	0.2054	1.31	0.0678	0.795	0.87
DRAP1	SSc_HC	Superficial	Prox	0.05063	6.78	0.06759	0.795	0.87
RNF24	SSc_HC	Superficial	Prox	-0.06165	2.658	0.06751	0.795	0.87
MRPL30	GERD_HC	Superficial	Prox	-0.07417	4.108	0.06802	0.795	0.89
TSPYL4	GERD_HC	Superficial	Prox	-0.1013	2.875	0.0675	0.795	0.89
IFITM2	GERD_HC	Superficial	Prox	0.281	4.997	0.06779	0.795	0.89
KCNK6	GERD_HC	Superficial	Prox	-0.06791	5.078	0.06748	0.795	0.89
OSTM1	SSc_GERD	Superficial	Prox	-0.1648	2.467	0.7397	0.795	0.962
CHCHD1	SSc_GERD	Superficial	Prox	0.04254	6.447	0.06784	0.795	0.962
SIPA1	SSc_GERD	Superficial	Prox	0.07856	4.053	0.06747	0.795	0.962
TMEM120B	SSc_GERD	Superficial	Prox	-0.08797	2.539	0.068	0.795	0.962
C19orf53	SSc_GERD	Superficial	Prox	-0.04431	7.476	0.06767	0.795	0.962
PFDN6	SSc_HC	Basal	Dist	0.04125	5.378	0.06715	0.796	1
MRPL13	SSc_HC	Basal	Dist	-0.04713	6.129	0.06735	0.796	1
NDRG1	SSc_HC	Basal	Dist	0.06088	6.112	0.06689	0.796	1
CDH22	SSc_HC	Basal	Dist	0.09021	1.087	0.06707	0.796	1
PALM2-AKAP2	SSc_HC	Basal	Dist	-0.1102	-0.1409	0.06738	0.796	1
GEN1	GERD_HC	Basal	Dist	0.07606	2.844	0.06696	0.796	1
TPRG1	GERD_HC	Basal	Dist	-0.1111	7.254	0.06734	0.796	1
TMEM175	GERD_HC	Basal	Dist	0.08408	2.145	0.06736	0.796	1
TMED7	GERD_HC	Basal	Dist	0.05006	4.415	0.06698	0.796	1
LINC01184	GERD_HC	Basal	Dist	0.04857	3.754	0.06679	0.796	1
ATP6V0E1	GERD_HC	Basal	Dist	-0.0523	8.128	0.06713	0.796	1
RBM33	GERD_HC	Basal	Dist	0.06273	4.465	0.0669	0.796	1
CSKMT	GERD_HC	Basal	Dist	0.08774	3.786	0.06684	0.796	1
HACD3	GERD_HC	Basal	Dist	0.07667	5.409	0.06712	0.796	1
COTL1	GERD_HC	Basal	Dist	-0.09033	2.858	0.06705	0.796	1
KDM6B	GERD_HC	Basal	Dist	0.08569	3.101	0.06687	0.796	1
GID4	GERD_HC	Basal	Dist	0.07025	3.327	0.06732	0.796	1
KAT7	GERD_HC	Basal	Dist	0.04614	3.561	0.06702	0.796	1
LENG1	GERD_HC	Basal	Dist	-0.05116	3.154	0.06731	0.796	1
ACOT8	GERD_HC	Basal	Dist	0.04172	3.789	0.06672	0.796	1
MOSPD1	GERD_HC	Basal	Dist	0.07899	4.703	0.06711	0.796	1
VWA1	SSc_GERD	Basal	Dist	-0.1187	3.635	0.0673	0.796	1
SCNM1	SSc_GERD	Basal	Dist	-0.04462	4.094	0.06678	0.796	1
WDSUB1	SSc_GERD	Basal	Dist	0.0536	2.337	0.0672	0.796	1
SMIM20	SSc_GERD	Basal	Dist	-0.0664	4.396	0.06727	0.796	1
KCTD11	SSc_GERD	Basal	Dist	0.07568	3.205	0.06729	0.796	1
SGSH	SSc_GERD	Basal	Dist	0.06041	1.098	0.06688	0.796	1
L3MBTL4	SSc_GERD	Basal	Dist	0.06906	1.274	0.06732	0.796	1
AC007405.3	SSc_HC	Basal	Prox	-0.07388	0.408	0.06727	0.796	1
NIT2	SSc_HC	Basal	Prox	0.06005	5.554	0.06738	0.796	1
HIST1H1E	SSc_HC	Basal	Prox	0.08538	4.275	0.06708	0.796	1
HIST1H3D	SSc_HC	Basal	Prox	0.1349	4.554	0.06676	0.796	1
MLLT3	SSc_HC	Basal	Prox	0.05158	2.686	0.06721	0.796	1
STOML2	SSc_HC	Basal	Prox	0.04825	6.537	0.06687	0.796	1
IKBIP	SSc_HC	Basal	Prox	0.06498	3.652	0.06691	0.796	1
PTPN11	SSc_HC	Basal	Prox	0.0327	4.273	0.06682	0.796	1
MRPS34	SSc_HC	Basal	Prox	-0.05939	7.011	0.06738	0.796	1
C21orf91	SSc_HC	Basal	Prox	-0.05302	3.94	0.06727	0.796	1
ZXDB	SSc_HC	Basal	Prox	0.0697	0.4488	0.0668	0.796	1
RBM11	SSc_HC	Basal	Prox	-0.1267	0.4138	0.06701	0.796	1
TXNIP	GERD_HC	Basal	Prox	0.1185	7.297	0.06704	0.796	1
VPS45	GERD_HC	Basal	Prox	-0.06137	2.688	0.1056	0.796	1
PFDN2	GERD_HC	Basal	Prox	0.05407	6.195	0.06713	0.796	1
ATP2B4	GERD_HC	Basal	Prox	0.07366	3.976	0.06671	0.796	1
RANBP2	GERD_HC	Basal	Prox	-0.06526	4.204	0.06703	0.796	1
IWS1	GERD_HC	Basal	Prox	0.04342	3.909	0.06722	0.796	1
DAPL1	GERD_HC	Basal	Prox	0.106	8.774	0.06717	0.796	1
NAA80	GERD_HC	Basal	Prox	-0.07871	1.363	0.0669	0.796	1
TMEM14B	GERD_HC	Basal	Prox	0.04165	6.52	0.06702	0.796	1
LAMB1	GERD_HC	Basal	Prox	-0.09811	2.108	0.06728	0.796	1
AC006333.2	GERD_HC	Basal	Prox	-0.09532	5.144	0.06685	0.796	1
RIDA	GERD_HC	Basal	Prox	-0.06132	4.074	0.06678	0.796	1
NACA	GERD_HC	Basal	Prox	-0.04283	11.25	0.06688	0.796	1
ARL11	GERD_HC	Basal	Prox	-0.09379	0.9353	0.06715	0.796	1
GPR180	GERD_HC	Basal	Prox	0.08077	2.416	0.06736	0.796	1
USP36	GERD_HC	Basal	Prox	0.1648	2.472	0.4135	0.796	1
ZNF627	GERD_HC	Basal	Prox	0.08187	0.5815	0.06698	0.796	1
ZNF181	GERD_HC	Basal	Prox	-0.06437	1.762	0.06675	0.796	1
SDHAF1	GERD_HC	Basal	Prox	-0.08086	3.424	0.06673	0.796	1
MED15	GERD_HC	Basal	Prox	0.0606	3.697	0.0669	0.796	1
ESPN	SSc_GERD	Basal	Prox	0.08724	2.394	0.06732	0.796	1
ALMS1	SSc_GERD	Basal	Prox	-0.07131	1.088	0.0672	0.796	1
DPH3	SSc_GERD	Basal	Prox	-0.04954	4.541	0.06725	0.796	1
CD109	SSc_GERD	Basal	Prox	0.07347	4.439	0.06729	0.796	1
UMAD1	SSc_GERD	Basal	Prox	0.04833	2.309	0.06692	0.796	1
SIGIRR	SSc_GERD	Basal	Prox	0.06012	4.079	0.06712	0.796	1
AGAP2-AS1	SSc_GERD	Basal	Prox	0.08159	3.07	0.06678	0.796	1
FAHD1	SSc_GERD	Basal	Prox	0.05045	4.632	0.06719	0.796	1
SERPINF2	SSc_GERD	Basal	Prox	0.1141	-0.5064	0.06699	0.796	1
HOXB3	SSc_GERD	Basal	Prox	-0.1619	1.886	0.06679	0.796	1
NPHP4	SSc_HC	Prolif Basal	Dist	0.094	-0.1007	0.1208	0.796	1
TAF12	SSc_HC	Prolif Basal	Dist	-0.03407	5.061	0.06733	0.796	1
UBE2E3	SSc_HC	Prolif Basal	Dist	-0.04007	5.514	0.06718	0.796	1
TSPAN5	SSc_HC	Prolif Basal	Dist	-0.06162	5.121	0.06725	0.796	1
EXOSC9	SSc_HC	Prolif Basal	Dist	-0.03905	3.817	0.06731	0.796	1
HIST1H4C	SSc_HC	Prolif Basal	Dist	-0.1298	9.263	0.06717	0.796	1
MPLKIP	SSc_HC	Prolif Basal	Dist	0.03448	5.672	0.06702	0.796	1
PKN3	SSc_HC	Prolif Basal	Dist	-0.06629	-0.03638	0.0668	0.796	1
STAT2	SSc_HC	Prolif Basal	Dist	-0.04994	3.392	0.06675	0.796	1
TFAP4	SSc_HC	Prolif Basal	Dist	0.07335	2.554	0.06673	0.796	1
SPACA6	SSc_HC	Prolif Basal	Dist	-0.06575	0.6447	0.06688	0.796	1
MCM5	SSc_HC	Prolif Basal	Dist	0.05182	4.401	0.06688	0.796	1
EIF2B5	GERD_HC	Prolif Basal	Dist	0.05538	4.243	0.1639	0.796	1
TPBG	GERD_HC	Prolif Basal	Dist	-0.072	3.531	0.06735	0.796	1
TBRG4	GERD_HC	Prolif Basal	Dist	-0.06929	4.034	0.067	0.796	1
DBF4	GERD_HC	Prolif Basal	Dist	-0.06658	4.287	0.06698	0.796	1
STEAP2	GERD_HC	Prolif Basal	Dist	-0.1243	1.083	0.06684	0.796	1
ZNF3	GERD_HC	Prolif Basal	Dist	-0.04901	2.039	0.06699	0.796	1
ERCC6L2	GERD_HC	Prolif Basal	Dist	-0.05787	2.917	0.06721	0.796	1
PNN	GERD_HC	Prolif Basal	Dist	-0.04232	6.245	0.06694	0.796	1
BBOF1	GERD_HC	Prolif Basal	Dist	-0.08529	1.16	0.06673	0.796	1
EEF2KMT	GERD_HC	Prolif Basal	Dist	0.07282	2.913	0.06703	0.796	1
ELOF1	GERD_HC	Prolif Basal	Dist	0.04171	4.587	0.06697	0.796	1
NCF2	GERD_HC	Prolif Basal	Dist	0.1268	1.115	0.06728	0.796	1
CD164L2	SSc_GERD	Prolif Basal	Dist	-0.1133	2.423	0.06733	0.796	1
MARCKSL1	SSc_GERD	Prolif Basal	Dist	0.104	3.019	0.06682	0.796	1
SNHG15	SSc_GERD	Prolif Basal	Dist	-0.08162	4.643	0.06684	0.796	1
BTBD6	SSc_GERD	Prolif Basal	Dist	-0.06837	4.894	0.06674	0.796	1
FXYD5	SSc_GERD	Prolif Basal	Dist	-0.1068	5.715	0.06677	0.796	1
HMGN5	SSc_GERD	Prolif Basal	Dist	-0.06569	4.432	0.06729	0.796	1
DDOST	SSc_HC	Prolif Basal	Prox	0.05259	5.705	0.06719	0.796	1
KCMF1	SSc_HC	Prolif Basal	Prox	-0.04878	6.029	0.06717	0.796	1
SMC4	SSc_HC	Prolif Basal	Prox	0.0625	6.843	0.06699	0.796	1
MXD3	SSc_HC	Prolif Basal	Prox	0.05889	3.158	0.06723	0.796	1
TRAPPC4	SSc_HC	Prolif Basal	Prox	-0.04951	4.931	0.06693	0.796	1
MSANTD2	SSc_HC	Prolif Basal	Prox	0.05195	1.24	0.06704	0.796	1
CMIP	SSc_HC	Prolif Basal	Prox	0.05142	4.525	0.06705	0.796	1
ALKBH5	SSc_HC	Prolif Basal	Prox	0.02969	3.718	0.06697	0.796	1
AC007114.1	SSc_HC	Prolif Basal	Prox	0.08245	1.601	0.06678	0.796	1
RNF138	SSc_HC	Prolif Basal	Prox	-0.04904	2.798	0.06726	0.796	1
ZNF528	SSc_HC	Prolif Basal	Prox	0.07558	1.538	0.06714	0.796	1
USP18	SSc_HC	Prolif Basal	Prox	0.06292	1.53	0.06675	0.796	1
DIAPH2	SSc_HC	Prolif Basal	Prox	-0.05877	3.74	0.06675	0.796	1
E2F6	GERD_HC	Prolif Basal	Prox	0.06161	2.048	0.06702	0.796	1
ZNF514	GERD_HC	Prolif Basal	Prox	0.04855	2.174	0.07345	0.796	1
PHF7	GERD_HC	Prolif Basal	Prox	-0.06907	1.736	0.06727	0.796	1
CDK7	GERD_HC	Prolif Basal	Prox	-0.05783	4.529	0.06674	0.796	1
RWDD2A	GERD_HC	Prolif Basal	Prox	-0.07767	0.6449	0.06701	0.796	1
PPIL6	GERD_HC	Prolif Basal	Prox	-0.09382	0.5013	0.0669	0.796	1
BAZ1B	GERD_HC	Prolif Basal	Prox	0.05439	4.549	0.06697	0.796	1
NUP205	GERD_HC	Prolif Basal	Prox	0.06302	2.633	0.06696	0.796	1
ZNF488	GERD_HC	Prolif Basal	Prox	0.09102	0.3583	0.06704	0.796	1
PCGF5	GERD_HC	Prolif Basal	Prox	-0.04003	3.917	0.06734	0.796	1
TMEM223	GERD_HC	Prolif Basal	Prox	-0.07071	4.34	0.06703	0.796	1
PIGQ	GERD_HC	Prolif Basal	Prox	0.06077	2.238	0.06717	0.796	1
PHTF1	SSc_GERD	Prolif Basal	Prox	-0.07447	0.5281	0.06689	0.796	1
AC092910.3	SSc_GERD	Prolif Basal	Prox	-0.1502	0.3338	0.2044	0.796	1
ZNF827	SSc_GERD	Prolif Basal	Prox	-0.0852	2.117	0.06704	0.796	1
CDKN1A	SSc_GERD	Prolif Basal	Prox	0.07665	5.682	0.06703	0.796	1
CUL9	SSc_GERD	Prolif Basal	Prox	-0.06215	1.68	0.06671	0.796	1
B3GAT2	SSc_GERD	Prolif Basal	Prox	-0.09825	1.034	0.06699	0.796	1
TULP4	SSc_GERD	Prolif Basal	Prox	-0.05728	3.447	0.06681	0.796	1
AKR1B1	SSc_GERD	Prolif Basal	Prox	0.07976	3.235	0.06714	0.796	1
PRKDC	SSc_GERD	Prolif Basal	Prox	-0.06421	6.626	0.06715	0.796	1
CYB561A3	SSc_GERD	Prolif Basal	Prox	0.05638	3.867	0.06713	0.796	1
TWF1	SSc_GERD	Prolif Basal	Prox	-0.05299	6.28	0.06735	0.796	1
USP30	SSc_GERD	Prolif Basal	Prox	0.06011	1.256	0.06728	0.796	1
VSIG10	SSc_GERD	Prolif Basal	Prox	-0.08547	5.6	0.06719	0.796	1
COMMD4	SSc_GERD	Prolif Basal	Prox	-0.06079	5.413	0.06728	0.796	1
ALDH1A3	SSc_GERD	Prolif Basal	Prox	0.1262	5.75	0.06697	0.796	1
CLEC16A	SSc_GERD	Prolif Basal	Prox	0.06605	1.445	0.06729	0.796	1
SPAG7	SSc_GERD	Prolif Basal	Prox	0.04379	5.662	0.06682	0.796	1
AURKB	SSc_GERD	Prolif Basal	Prox	0.08125	3.764	0.06717	0.796	1
USP22	SSc_GERD	Prolif Basal	Prox	-0.04413	4.348	0.0844	0.796	1
AKT2	SSc_GERD	Prolif Basal	Prox	-0.03761	4.057	0.06719	0.796	1
DONSON	SSc_GERD	Prolif Basal	Prox	-0.04688	2.246	0.06693	0.796	1
CCDC134	SSc_GERD	Prolif Basal	Prox	0.08281	0.6167	0.06737	0.796	1
SCO2	SSc_GERD	Prolif Basal	Prox	0.06258	5.364	0.06676	0.796	1
SLC6A8	SSc_GERD	Prolif Basal	Prox	-0.09022	4.454	0.06698	0.796	1
SMIM2-AS1	SSc_GERD	Prolif Basal	Prox	0.1426	0.2783	0.06728	0.796	1
AL390728.6	SSc_HC	Prolif Suprabasal	Dist	0.0804	0.5728	0.06703	0.796	1
RNF4	SSc_HC	Prolif Suprabasal	Dist	0.0522	3.907	0.06702	0.796	1
TMEM154	SSc_HC	Prolif Suprabasal	Dist	-0.0587	6.001	0.06708	0.796	1
IRF1	SSc_HC	Prolif Suprabasal	Dist	0.09694	5.511	0.067	0.796	1
TSPYL4	SSc_HC	Prolif Suprabasal	Dist	0.08901	3.061	0.06695	0.796	1
BUD31	SSc_HC	Prolif Suprabasal	Dist	-0.03724	6.936	0.06676	0.796	1
ASB13	SSc_HC	Prolif Suprabasal	Dist	0.06421	1.265	0.067	0.796	1
ZNF143	SSc_HC	Prolif Suprabasal	Dist	-0.0437	3.434	0.06712	0.796	1
SNHG20	SSc_HC	Prolif Suprabasal	Dist	0.06501	1.349	0.06689	0.796	1
HLA-DQB1	SSc_HC	Prolif Suprabasal	Dist	-0.2026	2.152	0.06678	0.796	1
MED28	GERD_HC	Prolif Suprabasal	Dist	0.04224	5.262	0.06688	0.796	1
TNIP1	GERD_HC	Prolif Suprabasal	Dist	-0.08159	6.559	0.06686	0.796	1
NCOA7	GERD_HC	Prolif Suprabasal	Dist	-0.1217	6.611	0.06689	0.796	1
CARD16	GERD_HC	Prolif Suprabasal	Dist	-0.08253	4.072	0.06692	0.796	1
RBM19	GERD_HC	Prolif Suprabasal	Dist	-0.06301	2.284	0.06674	0.796	1
RPL21	GERD_HC	Prolif Suprabasal	Dist	0.05557	11.36	0.06709	0.796	1
TK1	GERD_HC	Prolif Suprabasal	Dist	0.1108	5.513	0.06688	0.796	1
VPS4B	GERD_HC	Prolif Suprabasal	Dist	-0.05246	7.702	0.06737	0.796	1
GLMP	SSc_GERD	Prolif Suprabasal	Dist	0.07387	3.888	0.06728	0.796	1
RBMS1	SSc_GERD	Prolif Suprabasal	Dist	0.07245	5.99	0.06696	0.796	1
TENT4A	SSc_GERD	Prolif Suprabasal	Dist	-0.06939	2.171	0.06717	0.796	1
ETV7	SSc_GERD	Prolif Suprabasal	Dist	0.09816	2.638	0.06682	0.796	1
KBTBD2	SSc_GERD	Prolif Suprabasal	Dist	-0.05034	3.207	0.06712	0.796	1
AK3	SSc_GERD	Prolif Suprabasal	Dist	-0.04899	5.6	0.06714	0.796	1
TRUB1	SSc_GERD	Prolif Suprabasal	Dist	0.03685	2.749	0.06697	0.796	1
MRPL57	SSc_GERD	Prolif Suprabasal	Dist	-0.0505	7.022	0.06671	0.796	1
ARHGAP33	SSc_GERD	Prolif Suprabasal	Dist	0.08016	0.8297	0.06696	0.796	1
EIF6	SSc_GERD	Prolif Suprabasal	Dist	0.05196	7.564	0.06708	0.796	1
PEX26	SSc_GERD	Prolif Suprabasal	Dist	-0.05388	2.947	0.06686	0.796	1
LAS1L	SSc_GERD	Prolif Suprabasal	Dist	-0.04658	3.666	0.06682	0.796	1
ASAP3	SSc_HC	Prolif Suprabasal	Prox	0.08057	2.515	0.06674	0.796	1
MTHFD2	SSc_HC	Prolif Suprabasal	Prox	0.06615	3.628	0.0671	0.796	1
UGT1A7	SSc_HC	Prolif Suprabasal	Prox	-0.06325	2.023	0.06736	0.796	1
ACVR2B	SSc_HC	Prolif Suprabasal	Prox	0.06693	0.6199	0.06702	0.796	1
IMPDH2	SSc_HC	Prolif Suprabasal	Prox	-0.06472	6.992	0.06718	0.796	1
MRPS30	SSc_HC	Prolif Suprabasal	Prox	0.05311	4.457	0.06687	0.796	1
FAM214B	SSc_HC	Prolif Suprabasal	Prox	0.06544	2.669	0.06707	0.796	1
SURF1	SSc_HC	Prolif Suprabasal	Prox	0.06362	5.444	0.06698	0.796	1
HNRNPA1	SSc_HC	Prolif Suprabasal	Prox	-0.03467	8.589	0.06696	0.796	1
ATXN2	SSc_HC	Prolif Suprabasal	Prox	-0.04719	3.994	0.06687	0.796	1
NRDE2	SSc_HC	Prolif Suprabasal	Prox	-0.06035	2.985	0.06702	0.796	1
RGMA	SSc_HC	Prolif Suprabasal	Prox	0.05198	3.65	0.0669	0.796	1
EIF3C	SSc_HC	Prolif Suprabasal	Prox	0.07294	1.364	0.06682	0.796	1
PLP2	SSc_HC	Prolif Suprabasal	Prox	0.05754	8.4	0.06672	0.796	1
ECHDC2	GERD_HC	Prolif Suprabasal	Prox	-0.07208	6.345	0.06712	0.796	1
NUAK2	GERD_HC	Prolif Suprabasal	Prox	-0.1075	2.616	0.06684	0.796	1
RAP2B	GERD_HC	Prolif Suprabasal	Prox	0.09434	6.816	0.06694	0.796	1
ZNF639	GERD_HC	Prolif Suprabasal	Prox	-0.04553	3.227	0.06673	0.796	1
HPF1	GERD_HC	Prolif Suprabasal	Prox	0.06629	5.13	0.06697	0.796	1
RGMB	GERD_HC	Prolif Suprabasal	Prox	-0.05983	1.827	0.06723	0.796	1
CDC42SE2	GERD_HC	Prolif Suprabasal	Prox	-0.05418	3.11	0.06731	0.796	1
SNRNP48	GERD_HC	Prolif Suprabasal	Prox	-0.06133	3.353	0.06682	0.796	1
C6orf89	GERD_HC	Prolif Suprabasal	Prox	0.04163	4.474	0.06724	0.796	1
GDPD3	GERD_HC	Prolif Suprabasal	Prox	-0.1118	6.045	0.06704	0.796	1
DOK4	GERD_HC	Prolif Suprabasal	Prox	0.05058	3.181	0.06715	0.796	1
AC020915.2	GERD_HC	Prolif Suprabasal	Prox	-0.09962	1.483	0.1129	0.796	1
ZNRF3	GERD_HC	Prolif Suprabasal	Prox	0.07275	1.992	0.06736	0.796	1
ID3	SSc_GERD	Prolif Suprabasal	Prox	-0.09769	5.105	0.06738	0.796	1
CENPO	SSc_GERD	Prolif Suprabasal	Prox	-0.06278	1.135	0.06732	0.796	1
TMEM177	SSc_GERD	Prolif Suprabasal	Prox	0.07291	2.476	0.06694	0.796	1
GTDC1	SSc_GERD	Prolif Suprabasal	Prox	-0.07416	1.153	0.06679	0.796	1
NR3C1	SSc_GERD	Prolif Suprabasal	Prox	0.05617	5.011	0.06736	0.796	1
ZFAND3	SSc_GERD	Prolif Suprabasal	Prox	0.0636	5.174	0.0673	0.796	1
SASH1	SSc_GERD	Prolif Suprabasal	Prox	0.07613	7.453	0.067	0.796	1
SFRP1	SSc_GERD	Prolif Suprabasal	Prox	0.1872	2.544	0.06693	0.796	1
PDLIM1	SSc_GERD	Prolif Suprabasal	Prox	-0.06713	7.571	0.06705	0.796	1
L2HGDH	SSc_GERD	Prolif Suprabasal	Prox	-0.04804	2.298	0.06673	0.796	1
BBS2	SSc_GERD	Prolif Suprabasal	Prox	0.05908	2.556	0.06673	0.796	1
TUBG1	SSc_GERD	Prolif Suprabasal	Prox	0.05922	4.214	0.06708	0.796	1
METTL2A	SSc_GERD	Prolif Suprabasal	Prox	-0.05239	3.514	0.06721	0.796	1
ZNF599	SSc_GERD	Prolif Suprabasal	Prox	0.05588	1.575	0.06713	0.796	1
GK	SSc_GERD	Prolif Suprabasal	Prox	0.07954	2.616	0.06701	0.796	1
KDM6A	SSc_GERD	Prolif Suprabasal	Prox	-0.06544	3.563	0.0672	0.796	1
RIOK2	SSc_HC	Suprabasal	Dist	-0.04558	3.607	0.06721	0.796	1
KLHDC10	SSc_HC	Suprabasal	Dist	0.04512	3.866	0.06687	0.796	1
PLEKHA2	SSc_HC	Suprabasal	Dist	-0.06875	2.454	0.06693	0.796	1
UBXN1	SSc_HC	Suprabasal	Dist	-0.0343	7.174	0.0673	0.796	1
CSRP2	SSc_HC	Suprabasal	Dist	-0.09702	7.238	0.06697	0.796	1
PARPBP	SSc_HC	Suprabasal	Dist	-0.05397	3.41	0.0673	0.796	1
DGLUCY	SSc_HC	Suprabasal	Dist	-0.04932	3.449	0.06697	0.796	1
PPIB	SSc_HC	Suprabasal	Dist	-0.05497	8.247	0.06686	0.796	1
UBE2I	SSc_HC	Suprabasal	Dist	0.0292	6.927	0.06719	0.796	1
MRPS34	SSc_HC	Suprabasal	Dist	0.0581	7.106	0.06714	0.796	1
RPL23A	SSc_HC	Suprabasal	Dist	0.04762	11.05	0.06723	0.796	1
GPATCH8	SSc_HC	Suprabasal	Dist	0.03694	4.491	0.06678	0.796	1
MPPE1	SSc_HC	Suprabasal	Dist	-0.03636	3.723	0.06731	0.796	1
CNIH4	GERD_HC	Suprabasal	Dist	-0.06202	6.197	0.06707	0.796	1
CRBN	GERD_HC	Suprabasal	Dist	-0.03527	4.7	0.06681	0.796	1
RPL9	GERD_HC	Suprabasal	Dist	0.04604	11.21	0.06708	0.796	1
SELENOP	GERD_HC	Suprabasal	Dist	-0.06623	7.003	0.0672	0.796	1
FOXO3	GERD_HC	Suprabasal	Dist	-0.07284	4.953	0.06705	0.796	1
TP53INP1	GERD_HC	Suprabasal	Dist	-0.09904	2.235	0.06693	0.796	1
UBAC1	GERD_HC	Suprabasal	Dist	-0.05585	5.834	0.06727	0.796	1
PMPCA	GERD_HC	Suprabasal	Dist	0.04339	4.059	0.0671	0.796	1
PPIF	GERD_HC	Suprabasal	Dist	0.07939	5.987	0.06691	0.796	1
SLFN12	GERD_HC	Suprabasal	Dist	0.07654	1.587	0.06701	0.796	1
KRT31	GERD_HC	Suprabasal	Dist	0.1563	4.299	0.0672	0.796	1
AP5S1	GERD_HC	Suprabasal	Dist	0.04339	2.085	0.06733	0.796	1
INTS6L	GERD_HC	Suprabasal	Dist	-0.08216	1.174	0.06731	0.796	1
MBOAT2	SSc_GERD	Suprabasal	Dist	-0.07005	5.162	0.06736	0.796	1
RDH14	SSc_GERD	Suprabasal	Dist	-0.05965	4.136	0.06676	0.796	1
ATXN7	SSc_GERD	Suprabasal	Dist	-0.06367	3.233	0.06685	0.796	1
PROS1	SSc_GERD	Suprabasal	Dist	-0.07387	2.416	0.06709	0.796	1
JADE2	SSc_GERD	Suprabasal	Dist	-0.06329	1.496	0.06711	0.796	1
HBP1	SSc_GERD	Suprabasal	Dist	-0.06226	6.201	0.06728	0.796	1
RABL6	SSc_GERD	Suprabasal	Dist	0.04349	5.421	0.06725	0.796	1
HIF1AN	SSc_GERD	Suprabasal	Dist	0.04601	2.866	0.06686	0.796	1
SFXN4	SSc_GERD	Suprabasal	Dist	-0.0563	4.378	0.06689	0.796	1
ZNF511	SSc_GERD	Suprabasal	Dist	0.07921	5.044	0.06723	0.796	1
PCF11	SSc_GERD	Suprabasal	Dist	-0.06429	4.588	0.06711	0.796	1
TACSTD2	SSc_HC	Suprabasal	Prox	0.05949	10.14	0.06713	0.796	1
ACAD11	SSc_HC	Suprabasal	Prox	-0.06818	0.4903	0.067	0.796	1
AFF4	SSc_HC	Suprabasal	Prox	-0.04907	5.599	0.06693	0.796	1
QSER1	SSc_HC	Suprabasal	Prox	0.05158	4.316	0.06718	0.796	1
VEGFB	SSc_HC	Suprabasal	Prox	-0.06659	5.277	0.06679	0.796	1
WBP11	SSc_HC	Suprabasal	Prox	0.03281	4.938	0.06722	0.796	1
IPO8	SSc_HC	Suprabasal	Prox	-0.04981	3.227	0.06671	0.796	1
METTL3	SSc_HC	Suprabasal	Prox	0.07829	2.743	0.2207	0.796	1
AC027277.1	SSc_HC	Suprabasal	Prox	0.09066	1.269	0.06702	0.796	1
STXBP4	SSc_HC	Suprabasal	Prox	-0.05813	1.373	0.06712	0.796	1
ETV2	SSc_HC	Suprabasal	Prox	0.05853	3.229	0.06727	0.796	1
FERMT1	SSc_HC	Suprabasal	Prox	0.06399	5.659	0.06685	0.796	1
HECTD3	GERD_HC	Suprabasal	Prox	-0.0402	2.284	0.06696	0.796	1
RHOB	GERD_HC	Suprabasal	Prox	0.08137	5.986	0.0669	0.796	1
SSBP1	GERD_HC	Suprabasal	Prox	0.04551	7.549	0.06693	0.796	1
MRPL13	GERD_HC	Suprabasal	Prox	-0.05878	6.215	0.06729	0.796	1
PCBD1	GERD_HC	Suprabasal	Prox	0.05051	6.668	0.06687	0.796	1
INF2	GERD_HC	Suprabasal	Prox	0.07542	3.159	0.067	0.796	1
MTFMT	GERD_HC	Suprabasal	Prox	-0.127	3.033	0.4734	0.796	1
ANKRD40	GERD_HC	Suprabasal	Prox	-0.05651	2.827	0.06681	0.796	1
LUC7L3	GERD_HC	Suprabasal	Prox	0.04758	6.174	0.06705	0.796	1
SNHG26	GERD_HC	Suprabasal	Prox	-0.1039	1.84	0.06727	0.796	1
MUL1	SSc_GERD	Suprabasal	Prox	0.04641	2.737	0.06713	0.796	1
ZBTB38	SSc_GERD	Suprabasal	Prox	-0.07332	3.913	0.06716	0.796	1
MELTF	SSc_GERD	Suprabasal	Prox	-0.06607	2.126	0.06699	0.796	1
PHIP	SSc_GERD	Suprabasal	Prox	0.054	5.011	0.06686	0.796	1
LRCH4	SSc_GERD	Suprabasal	Prox	0.05204	3.574	0.06685	0.796	1
WAC	SSc_GERD	Suprabasal	Prox	-0.04842	5.674	0.06709	0.796	1
PNPLA2	SSc_GERD	Suprabasal	Prox	0.07542	4.941	0.06725	0.796	1
LRP6	SSc_GERD	Suprabasal	Prox	0.06046	1.972	0.06694	0.796	1
MON2	SSc_GERD	Suprabasal	Prox	-0.05673	3.228	0.0668	0.796	1
BICDL1	SSc_GERD	Suprabasal	Prox	0.09463	3.993	0.06705	0.796	1
STAT5A	SSc_GERD	Suprabasal	Prox	-0.06202	1.164	0.06734	0.796	1
ZNF519	SSc_GERD	Suprabasal	Prox	-0.1008	2.771	0.06681	0.796	1
CYP4F11	SSc_GERD	Suprabasal	Prox	-0.1464	2.897	0.06689	0.796	1
ZNF566	SSc_GERD	Suprabasal	Prox	-0.06206	1.525	0.06706	0.796	1
BCAM	SSc_GERD	Suprabasal	Prox	-0.1058	4.524	0.06737	0.796	1
MRPS26	SSc_GERD	Suprabasal	Prox	0.09379	6.283	0.06726	0.796	1
SNAP29	SSc_GERD	Suprabasal	Prox	-0.06922	6.08	0.06734	0.796	1
THAP7	SSc_GERD	Suprabasal	Prox	0.0575	3.914	0.06722	0.796	1
PLCXD1	SSc_GERD	Suprabasal	Prox	-0.101	3.561	0.06707	0.796	1
ARMCX5-GPRASP2	SSc_GERD	Suprabasal	Prox	0.05401	1.445	0.0671	0.796	1
VPS45	SSc_HC	Superficial	Dist	0.04337	2.701	0.06692	0.796	0.923
TSGA10	SSc_HC	Superficial	Dist	0.05416	2.387	0.06692	0.796	0.923
NPAS2	SSc_HC	Superficial	Dist	0.09916	4.12	0.06706	0.796	0.923
MAT2B	SSc_HC	Superficial	Dist	-0.05831	4.586	0.06672	0.796	0.923
PLPP5	SSc_HC	Superficial	Dist	0.05069	4.016	0.06696	0.796	0.923
KCNJ15	SSc_HC	Superficial	Dist	0.07229	3.241	0.0669	0.796	0.923
CELSR2	GERD_HC	Superficial	Dist	0.07969	3.776	0.06738	0.796	0.951
AFTPH	GERD_HC	Superficial	Dist	-0.0584	4.418	0.06676	0.796	0.951
GMDS-DT	GERD_HC	Superficial	Dist	0.0934	1.388	0.06716	0.796	0.951
DAZAP2	GERD_HC	Superficial	Dist	-0.04777	5.864	0.06737	0.796	0.951
SPG21	GERD_HC	Superficial	Dist	-0.04586	4.344	0.06732	0.796	0.951
PITPNC1	GERD_HC	Superficial	Dist	0.1395	2.209	0.06721	0.796	0.951
NDUFAF8	GERD_HC	Superficial	Dist	-0.1121	6.097	0.06688	0.796	0.951
PTPN2	GERD_HC	Superficial	Dist	0.04443	5.042	0.06687	0.796	0.951
MPND	GERD_HC	Superficial	Dist	0.07115	3.301	0.06709	0.796	0.951
DPY30	SSc_GERD	Superficial	Dist	0.04297	6.206	0.06722	0.796	0.911
PRKAR2A	SSc_GERD	Superficial	Dist	0.05484	4.695	0.06718	0.796	0.911
PIK3C3	SSc_GERD	Superficial	Dist	0.04962	3.042	0.06694	0.796	0.911
TMED1	SSc_GERD	Superficial	Dist	0.05417	4.15	0.0672	0.796	0.911
PRNP	SSc_GERD	Superficial	Dist	0.0822	5.076	0.06675	0.796	0.911
PSME4	SSc_HC	Superficial	Prox	-0.06756	3.241	0.06727	0.796	0.871
BAZ1A	SSc_HC	Superficial	Prox	0.04049	5.6	0.06708	0.796	0.871
HIC2	SSc_HC	Superficial	Prox	0.07495	2.025	0.06692	0.796	0.871
SACM1L	GERD_HC	Superficial	Prox	0.05942	3.172	0.06702	0.796	0.891
HACD1	GERD_HC	Superficial	Prox	0.1047	3.067	0.06703	0.796	0.891
PLCB3	GERD_HC	Superficial	Prox	0.05625	2.953	0.06729	0.796	0.89
KDM2B	GERD_HC	Superficial	Prox	-0.1876	2.329	0.7261	0.796	0.891
RNF6	GERD_HC	Superficial	Prox	-0.04699	3.998	0.06678	0.796	0.891
BCL2	GERD_HC	Superficial	Prox	-0.1215	2.546	0.06691	0.796	0.891
TPD52L1	SSc_GERD	Superficial	Prox	-0.03994	7.029	0.0669	0.796	0.962
NUDT18	SSc_GERD	Superficial	Prox	0.07598	2.694	0.06697	0.796	0.962
AZIN1	SSc_GERD	Superficial	Prox	0.05355	4.606	0.06683	0.796	0.962
PFKP	SSc_GERD	Superficial	Prox	-0.05709	4.684	0.06722	0.796	0.962
SIGIRR	SSc_GERD	Superficial	Prox	-0.06158	4.095	0.06701	0.796	0.962
ZNF143	SSc_GERD	Superficial	Prox	0.04691	3.348	0.06725	0.796	0.962
MGA	SSc_GERD	Superficial	Prox	-0.07553	2.894	0.06707	0.796	0.962
ZC3H7A	SSc_GERD	Superficial	Prox	0.06938	3.12	0.06688	0.796	0.962
USP32	SSc_GERD	Superficial	Prox	-0.06884	2.03	0.06728	0.796	0.962
ACBD6	SSc_HC	Basal	Dist	-0.05506	4.609	0.06605	0.797	1
KCTD18	SSc_HC	Basal	Dist	-0.04425	2.69	0.0662	0.797	1
LANCL2	SSc_HC	Basal	Dist	0.09085	2.053	0.1947	0.797	1
CEP41	SSc_HC	Basal	Dist	0.135	1.707	0.4613	0.797	1
MEST	SSc_HC	Basal	Dist	0.07244	1.451	0.0661	0.797	1
C8orf37	SSc_HC	Basal	Dist	-0.1019	0.2824	0.1971	0.797	1
FOXE1	SSc_HC	Basal	Dist	-0.07897	2.435	0.06622	0.797	1
BMS1	SSc_HC	Basal	Dist	0.07546	4.921	0.06613	0.797	1
CDKN1B	SSc_HC	Basal	Dist	0.04982	5.064	0.06633	0.797	1
EPB41L1	SSc_HC	Basal	Dist	0.07123	3.815	0.06666	0.797	1
ETS2	SSc_HC	Basal	Dist	0.05217	5.72	0.06639	0.797	1
KREMEN1	SSc_HC	Basal	Dist	0.03635	4.725	0.06627	0.797	1
AC245407.2	GERD_HC	Basal	Dist	0.1128	2.863	0.06612	0.797	1
S100A2	GERD_HC	Basal	Dist	-0.1146	12.44	0.06667	0.797	1
ARL5A	GERD_HC	Basal	Dist	-0.05557	6.027	0.06616	0.797	1
INKA1	GERD_HC	Basal	Dist	0.0899	4.142	0.06621	0.797	1
LETM1	GERD_HC	Basal	Dist	-0.05924	4.007	0.06604	0.797	1
EXOSC9	GERD_HC	Basal	Dist	0.04949	3.805	0.0666	0.797	1
LINC00847	GERD_HC	Basal	Dist	0.09044	2.104	0.06641	0.797	1
MRPS10	GERD_HC	Basal	Dist	0.0534	6.947	0.0662	0.797	1
DSE	GERD_HC	Basal	Dist	-0.06637	4.118	0.06638	0.797	1
ZP3	GERD_HC	Basal	Dist	0.1247	2.805	0.06615	0.797	1
EFEMP2	GERD_HC	Basal	Dist	0.1011	0.608	0.06649	0.797	1
VPS53	GERD_HC	Basal	Dist	-0.05704	3.315	0.0665	0.797	1
ZNF737	GERD_HC	Basal	Dist	-0.09826	1.391	0.06648	0.797	1
ERG	GERD_HC	Basal	Dist	-0.1282	-0.06456	0.06618	0.797	1
DLG3	GERD_HC	Basal	Dist	0.05623	3.92	0.06654	0.797	1
AC017100.1	GERD_HC	Basal	Dist	-0.11	-0.7893	0.06625	0.797	1
AC112220.2	SSc_GERD	Basal	Dist	0.08646	2.533	0.06633	0.797	1
HPSE	SSc_GERD	Basal	Dist	0.07412	4.771	0.06617	0.797	1
GNB2	SSc_GERD	Basal	Dist	0.04848	7.466	0.06616	0.797	1
ZNF703	SSc_GERD	Basal	Dist	0.06594	3.299	0.06644	0.797	1
SEC31B	SSc_GERD	Basal	Dist	0.09384	-0.254	0.06633	0.797	1
YEATS4	SSc_GERD	Basal	Dist	-0.061	4.55	0.06629	0.797	1
LRRC57	SSc_GERD	Basal	Dist	-0.0958	3.11	0.3666	0.797	1
RPS17	SSc_GERD	Basal	Dist	0.07043	10.29	0.06614	0.797	1
ANKFY1	SSc_GERD	Basal	Dist	-0.0468	2.99	0.07508	0.797	1
HLCS	SSc_GERD	Basal	Dist	-0.1167	4.983	0.06606	0.797	1
REC8	SSc_GERD	Basal	Dist	-0.1151	-0.1594	0.06642	0.797	1
TRNP1	SSc_HC	Basal	Prox	0.1367	6.826	0.06611	0.797	1
LINC02591	SSc_HC	Basal	Prox	0.07164	0.4684	0.06639	0.797	1
CCT4	SSc_HC	Basal	Prox	-0.02903	6.665	0.06606	0.797	1
DZIP1L	SSc_HC	Basal	Prox	-0.07945	0.04234	0.06645	0.797	1
DCAF13	SSc_HC	Basal	Prox	0.05604	4.998	0.06662	0.797	1
RDX	SSc_HC	Basal	Prox	-0.06248	6.174	0.06652	0.797	1
CCDC59	SSc_HC	Basal	Prox	0.03765	5.435	0.06626	0.797	1
GOLGA3	SSc_HC	Basal	Prox	-0.04596	3.6	0.0666	0.797	1
TAX1BP3	SSc_HC	Basal	Prox	0.0354	6.77	0.0662	0.797	1
FUT2	SSc_HC	Basal	Prox	0.0952	4.399	0.06627	0.797	1
ARSD	SSc_HC	Basal	Prox	0.05088	3.347	0.0662	0.797	1
OPHN1	SSc_HC	Basal	Prox	-0.06462	1.703	0.06635	0.797	1
FAM122C	SSc_HC	Basal	Prox	0.09301	1.688	0.06636	0.797	1
LCA5	GERD_HC	Basal	Prox	0.1054	2.102	0.06659	0.797	1
KAT6A	GERD_HC	Basal	Prox	0.05761	3.964	0.06654	0.797	1
CDC37L1	GERD_HC	Basal	Prox	0.04847	4.044	0.06653	0.797	1
RAB30-DT	GERD_HC	Basal	Prox	-0.06898	3.587	0.06627	0.797	1
CD63	GERD_HC	Basal	Prox	0.05641	8.544	0.06619	0.797	1
IRF2BPL	GERD_HC	Basal	Prox	0.06685	3.356	0.06621	0.797	1
RAB11A	GERD_HC	Basal	Prox	-0.05046	8.371	0.06649	0.797	1
XPO6	GERD_HC	Basal	Prox	0.08014	3.096	0.06662	0.797	1
EPN2	GERD_HC	Basal	Prox	0.05971	5.446	0.06617	0.797	1
MED16	GERD_HC	Basal	Prox	-0.05991	3.998	0.0667	0.797	1
IER2	GERD_HC	Basal	Prox	-0.07926	8.754	0.06632	0.797	1
RTF2	GERD_HC	Basal	Prox	-0.03533	6.025	0.0664	0.797	1
TPD52L2	GERD_HC	Basal	Prox	-0.06968	6.362	0.06635	0.797	1
PTCD3	SSc_GERD	Basal	Prox	0.05638	3.996	0.06614	0.797	1
TMEM37	SSc_GERD	Basal	Prox	0.1249	2.796	0.06652	0.797	1
CTDSP1	SSc_GERD	Basal	Prox	-0.03318	4.22	0.06623	0.797	1
ATP10D	SSc_GERD	Basal	Prox	-0.05835	3.804	0.06619	0.797	1
ELF2	SSc_GERD	Basal	Prox	0.07555	5.469	0.06614	0.797	1
MYO10	SSc_GERD	Basal	Prox	0.04874	3.072	0.0664	0.797	1
ITFG2-AS1	SSc_GERD	Basal	Prox	-0.1342	0.3394	0.194	0.797	1
CAB39L	SSc_GERD	Basal	Prox	0.07837	4.053	0.0665	0.797	1
DUS1L	SSc_GERD	Basal	Prox	0.06543	5.014	0.06617	0.797	1
PAK4	SSc_GERD	Basal	Prox	0.06852	2.938	0.1418	0.797	1
TRPC4AP	SSc_GERD	Basal	Prox	0.03286	3.47	0.06656	0.797	1
PKIG	SSc_GERD	Basal	Prox	0.0607	2.112	0.0663	0.797	1
AUNIP	SSc_HC	Prolif Basal	Dist	-0.07296	0.6653	0.06665	0.797	1
PYGO2	SSc_HC	Prolif Basal	Dist	0.05293	2.328	0.06651	0.797	1
F11R	SSc_HC	Prolif Basal	Dist	-0.04308	6.257	0.06655	0.797	1
R3HDM1	SSc_HC	Prolif Basal	Dist	-0.05232	3.582	0.06661	0.797	1
RNF25	SSc_HC	Prolif Basal	Dist	-0.07946	1.717	0.1486	0.797	1
AC096564.1	SSc_HC	Prolif Basal	Dist	-0.09395	-0.3604	0.06631	0.797	1
AIMP2	SSc_HC	Prolif Basal	Dist	0.05775	4.389	0.06605	0.797	1
VSIG10	SSc_HC	Prolif Basal	Dist	-0.07347	5.6	0.06613	0.797	1
MTA1	SSc_HC	Prolif Basal	Dist	0.07598	3.57	0.06634	0.797	1
SLC24A1	SSc_HC	Prolif Basal	Dist	0.07404	0.1996	0.06646	0.797	1
HLCS	SSc_HC	Prolif Basal	Dist	-0.1001	4.978	0.06629	0.797	1
SLC35A2	SSc_HC	Prolif Basal	Dist	-0.07803	2.875	0.2563	0.797	1
GBGT1	SSc_HC	Prolif Basal	Dist	-0.08293	-0.2958	0.06643	0.797	1
TP73	GERD_HC	Prolif Basal	Dist	0.07864	2.224	0.06608	0.797	1
MEMO1	GERD_HC	Prolif Basal	Dist	0.07343	1.41	0.0666	0.797	1
HNMT	GERD_HC	Prolif Basal	Dist	-0.1384	3.732	0.06657	0.797	1
ZFAND2B	GERD_HC	Prolif Basal	Dist	0.04875	5.031	0.06625	0.797	1
BDP1	GERD_HC	Prolif Basal	Dist	-0.05438	4.814	0.06648	0.797	1
NUP153	GERD_HC	Prolif Basal	Dist	-0.05481	3.546	0.0662	0.797	1
DENND11	GERD_HC	Prolif Basal	Dist	-0.08081	2.693	0.06624	0.797	1
RAD51AP1	GERD_HC	Prolif Basal	Dist	-0.07351	3.533	0.06637	0.797	1
SLC11A2	GERD_HC	Prolif Basal	Dist	-0.07218	4.13	0.06657	0.797	1
MAP2K1	GERD_HC	Prolif Basal	Dist	-0.07173	5.26	0.06648	0.797	1
DDX19B	GERD_HC	Prolif Basal	Dist	0.05607	3.451	0.06654	0.797	1
PSMC3IP	GERD_HC	Prolif Basal	Dist	0.05933	2.382	0.06637	0.797	1
ARSD	GERD_HC	Prolif Basal	Dist	0.06169	3.357	0.06628	0.797	1
ERI3	SSc_GERD	Prolif Basal	Dist	-0.07627	4.594	0.0661	0.797	1
DIS3L2	SSc_GERD	Prolif Basal	Dist	0.05015	2.844	0.0662	0.797	1
APEH	SSc_GERD	Prolif Basal	Dist	0.05468	4.387	0.06651	0.797	1
ABHD10	SSc_GERD	Prolif Basal	Dist	0.04995	2.645	0.06618	0.797	1
QDPR	SSc_GERD	Prolif Basal	Dist	0.06297	4.094	0.06637	0.797	1
DBF4	SSc_GERD	Prolif Basal	Dist	0.06072	4.287	0.06654	0.797	1
UQCRB	SSc_GERD	Prolif Basal	Dist	0.04915	8.987	0.06659	0.797	1
LDLRAD3	SSc_GERD	Prolif Basal	Dist	-0.07153	1.896	0.06662	0.797	1
ZC3H12C	SSc_GERD	Prolif Basal	Dist	0.1109	0.3883	0.06649	0.797	1
CCNT1	SSc_GERD	Prolif Basal	Dist	-0.053	3.008	0.06639	0.797	1
CCNDBP1	SSc_GERD	Prolif Basal	Dist	-0.06208	6.187	0.06612	0.797	1
WDR76	SSc_GERD	Prolif Basal	Dist	0.06543	2.926	0.06625	0.797	1
ZFHX3	SSc_GERD	Prolif Basal	Dist	0.06786	3.172	0.06668	0.797	1
CTNS	SSc_GERD	Prolif Basal	Dist	0.06577	1.004	0.06616	0.797	1
TOB1	SSc_GERD	Prolif Basal	Dist	0.06166	6.246	0.06656	0.797	1
ZNF525	SSc_GERD	Prolif Basal	Dist	-0.1132	1.554	0.06644	0.797	1
CTSA	SSc_GERD	Prolif Basal	Dist	-0.05116	5.318	0.06608	0.797	1
PRDX4	SSc_GERD	Prolif Basal	Dist	0.05913	6.455	0.06608	0.797	1
BEX2	SSc_GERD	Prolif Basal	Dist	0.06314	3.678	0.0666	0.797	1
ATP11C	SSc_GERD	Prolif Basal	Dist	0.07019	1.384	0.0664	0.797	1
DYNC1I2	SSc_HC	Prolif Basal	Prox	0.05736	6.342	0.06647	0.797	1
WDR48	SSc_HC	Prolif Basal	Prox	0.03834	3.395	0.06664	0.797	1
ACAD9	SSc_HC	Prolif Basal	Prox	-0.03693	4.041	0.06633	0.797	1
CTBP1-DT	SSc_HC	Prolif Basal	Prox	-0.0461	1.78	0.06634	0.797	1
KCTD20	SSc_HC	Prolif Basal	Prox	-0.07189	5.543	0.0663	0.797	1
MEA1	SSc_HC	Prolif Basal	Prox	0.02868	5.434	0.0667	0.797	1
TRRAP	SSc_HC	Prolif Basal	Prox	-0.05372	2.456	0.0661	0.797	1
RFK	SSc_HC	Prolif Basal	Prox	-0.07781	7.011	0.0667	0.797	1
C11orf68	SSc_HC	Prolif Basal	Prox	-0.05096	3.637	0.06655	0.797	1
TMEM126A	SSc_HC	Prolif Basal	Prox	-0.04192	5.394	0.06639	0.797	1
ZNF77	SSc_HC	Prolif Basal	Prox	-0.05498	1.412	0.06633	0.797	1
TNNT1	SSc_HC	Prolif Basal	Prox	0.1328	3.323	0.0662	0.797	1
LRRC37A2	SSc_HC	Prolif Basal	Prox	-0.09258	0.09368	0.06668	0.797	1
TPRG1L	GERD_HC	Prolif Basal	Prox	0.06246	4.758	0.06657	0.797	1
COQ10B	GERD_HC	Prolif Basal	Prox	-0.07735	4.333	0.06618	0.797	1
OGG1	GERD_HC	Prolif Basal	Prox	-0.06889	2.139	0.06641	0.797	1
RFC1	GERD_HC	Prolif Basal	Prox	-0.04878	5.49	0.06633	0.797	1
FKBP9	GERD_HC	Prolif Basal	Prox	0.05999	3.061	0.06611	0.797	1
DNAJC2	GERD_HC	Prolif Basal	Prox	0.06543	4.673	0.06621	0.797	1
CNOT7	GERD_HC	Prolif Basal	Prox	0.04581	4.967	0.06656	0.797	1
SLC16A7	GERD_HC	Prolif Basal	Prox	-0.08352	4.317	0.06623	0.797	1
LYSMD2	GERD_HC	Prolif Basal	Prox	-0.1005	4.164	0.06654	0.797	1
CAPS	GERD_HC	Prolif Basal	Prox	-0.1135	3.05	0.06657	0.797	1
ARHGAP33	GERD_HC	Prolif Basal	Prox	-0.08805	0.8236	0.0667	0.797	1
ATAD3A	SSc_GERD	Prolif Basal	Prox	0.08017	3.658	0.06606	0.797	1
TAGLN2	SSc_GERD	Prolif Basal	Prox	-0.08134	8.023	0.0661	0.797	1
ATP6V1E2	SSc_GERD	Prolif Basal	Prox	0.09271	1.642	0.06612	0.797	1
SNX4	SSc_GERD	Prolif Basal	Prox	0.0547	3.75	0.06643	0.797	1
SGMS2	SSc_GERD	Prolif Basal	Prox	-0.06199	2.921	0.06621	0.797	1
PHF19	SSc_GERD	Prolif Basal	Prox	0.07672	4.352	0.06641	0.797	1
DDX51	SSc_GERD	Prolif Basal	Prox	-0.06916	2.151	0.06608	0.797	1
ELL3	SSc_GERD	Prolif Basal	Prox	-0.0741	1.36	0.06642	0.797	1
AC087190.1	SSc_GERD	Prolif Basal	Prox	-0.1061	1.333	0.06609	0.797	1
NLRP1	SSc_GERD	Prolif Basal	Prox	0.0983	1.235	0.0666	0.797	1
ARMC6	SSc_GERD	Prolif Basal	Prox	0.05091	3.221	0.06606	0.797	1
BCR	SSc_GERD	Prolif Basal	Prox	0.07452	4.21	0.06606	0.797	1
TBC1D10A	SSc_GERD	Prolif Basal	Prox	-0.05237	3.536	0.06648	0.797	1
PNRC2	SSc_HC	Prolif Suprabasal	Dist	-0.05137	6.43	0.06648	0.797	1
IGSF8	SSc_HC	Prolif Suprabasal	Dist	0.05466	3.245	0.06641	0.797	1
ZBTB18	SSc_HC	Prolif Suprabasal	Dist	0.05807	0.9198	0.06643	0.797	1
THNSL2	SSc_HC	Prolif Suprabasal	Dist	0.1146	1.563	0.06633	0.797	1
STK17B	SSc_HC	Prolif Suprabasal	Dist	0.04408	2.575	0.06631	0.797	1
NIT2	SSc_HC	Prolif Suprabasal	Dist	-0.05824	5.572	0.06639	0.797	1
CBR4	SSc_HC	Prolif Suprabasal	Dist	0.04504	3.883	0.06625	0.797	1
TP53INP1	SSc_HC	Prolif Suprabasal	Dist	-0.09971	2.179	0.06662	0.797	1
FGFR2	SSc_HC	Prolif Suprabasal	Dist	0.04859	3.701	0.06616	0.797	1
UEVLD	SSc_HC	Prolif Suprabasal	Dist	-0.05705	2.529	0.06627	0.797	1
COLCA1	SSc_HC	Prolif Suprabasal	Dist	-0.1182	2.769	0.06664	0.797	1
MLF2	SSc_HC	Prolif Suprabasal	Dist	-0.03378	6.54	0.06657	0.797	1
TMTC3	SSc_HC	Prolif Suprabasal	Dist	0.05364	4.006	0.06622	0.797	1
PRKAR1A	SSc_HC	Prolif Suprabasal	Dist	-0.03383	5.249	0.06653	0.797	1
PTPN2	SSc_HC	Prolif Suprabasal	Dist	0.03128	4.967	0.06606	0.797	1
FH	GERD_HC	Prolif Suprabasal	Dist	-0.07151	5.622	0.06614	0.797	1
PELI1	GERD_HC	Prolif Suprabasal	Dist	-0.09969	5.953	0.06639	0.797	1
CHCHD5	GERD_HC	Prolif Suprabasal	Dist	0.04975	6.233	0.06628	0.797	1
TBL1XR1	GERD_HC	Prolif Suprabasal	Dist	-0.06663	5.363	0.06654	0.797	1
CLTB	GERD_HC	Prolif Suprabasal	Dist	-0.07809	9.255	0.0664	0.797	1
MRPL49	GERD_HC	Prolif Suprabasal	Dist	0.05256	4.312	0.06616	0.797	1
LRRC23	GERD_HC	Prolif Suprabasal	Dist	-0.07248	1.98	0.06611	0.797	1
NAA16	GERD_HC	Prolif Suprabasal	Dist	0.06166	2.769	0.06661	0.797	1
CRIP1	GERD_HC	Prolif Suprabasal	Dist	-0.1697	7.443	0.06663	0.797	1
E4F1	GERD_HC	Prolif Suprabasal	Dist	0.04891	2.073	0.06619	0.797	1
LITAF	GERD_HC	Prolif Suprabasal	Dist	0.06804	4.664	0.06616	0.797	1
RPL26	GERD_HC	Prolif Suprabasal	Dist	0.05549	11.92	0.06621	0.797	1
CSE1L	GERD_HC	Prolif Suprabasal	Dist	-0.06064	4.559	0.06655	0.797	1
ZMAT5	GERD_HC	Prolif Suprabasal	Dist	-0.06653	3.896	0.06629	0.797	1
PRR14L	GERD_HC	Prolif Suprabasal	Dist	-0.05723	3.758	0.06625	0.797	1
CTH	GERD_HC	Prolif Suprabasal	Dist	0.1525	1.843	0.06616	0.797	1
AGO4	SSc_GERD	Prolif Suprabasal	Dist	-0.07194	1.627	0.06669	0.797	1
CPT2	SSc_GERD	Prolif Suprabasal	Dist	0.05495	3.559	0.06633	0.797	1
MIER1	SSc_GERD	Prolif Suprabasal	Dist	-0.04236	5.199	0.06642	0.797	1
LPAR3	SSc_GERD	Prolif Suprabasal	Dist	0.0737	2.233	0.06651	0.797	1
GABPB2	SSc_GERD	Prolif Suprabasal	Dist	0.0514	2.949	0.06628	0.797	1
NAGK	SSc_GERD	Prolif Suprabasal	Dist	0.081	6.556	0.06629	0.797	1
NAB1	SSc_GERD	Prolif Suprabasal	Dist	0.05645	3.943	0.06621	0.797	1
DST	SSc_GERD	Prolif Suprabasal	Dist	0.1074	7.922	0.06661	0.797	1
GNAI1	SSc_GERD	Prolif Suprabasal	Dist	0.04297	4.171	0.06604	0.797	1
TRIM4	SSc_GERD	Prolif Suprabasal	Dist	0.04104	3.409	0.06629	0.797	1
BRI3BP	SSc_GERD	Prolif Suprabasal	Dist	-0.04415	3.962	0.06614	0.797	1
PNMA1	SSc_GERD	Prolif Suprabasal	Dist	-0.07956	1.163	0.06606	0.797	1
ANKS3	SSc_GERD	Prolif Suprabasal	Dist	0.05524	1.807	0.06661	0.797	1
FTO	SSc_GERD	Prolif Suprabasal	Dist	0.06483	2.152	0.06655	0.797	1
IER3IP1	SSc_GERD	Prolif Suprabasal	Dist	0.04051	6.359	0.0662	0.797	1
CXCL17	SSc_GERD	Prolif Suprabasal	Dist	0.1101	7.337	0.06647	0.797	1
SAMM50	SSc_GERD	Prolif Suprabasal	Dist	-0.07125	5.155	0.0665	0.797	1
GCNT1	SSc_GERD	Prolif Suprabasal	Dist	0.1321	1.015	0.06609	0.797	1
DSTYK	SSc_HC	Prolif Suprabasal	Prox	-0.05993	2.955	0.06608	0.797	1
NEK2	SSc_HC	Prolif Suprabasal	Prox	-0.06864	2.855	0.06619	0.797	1
AHCTF1	SSc_HC	Prolif Suprabasal	Prox	0.04945	3.505	0.06632	0.797	1
PUS10	SSc_HC	Prolif Suprabasal	Prox	-0.04955	2.06	0.06606	0.797	1
MRM2	SSc_HC	Prolif Suprabasal	Prox	0.03545	3.935	0.06657	0.797	1
PTPDC1	SSc_HC	Prolif Suprabasal	Prox	0.09219	0.2457	0.1645	0.797	1
DUSP13	SSc_HC	Prolif Suprabasal	Prox	0.08396	1.47	0.06651	0.797	1
AP003498.2	SSc_HC	Prolif Suprabasal	Prox	0.06791	2.863	0.06614	0.797	1
ZFC3H1	SSc_HC	Prolif Suprabasal	Prox	0.04381	4.396	0.06626	0.797	1
TMCC3	SSc_HC	Prolif Suprabasal	Prox	-0.0972	2.449	0.06608	0.797	1
SEC11A	SSc_HC	Prolif Suprabasal	Prox	-0.03709	6.83	0.06628	0.797	1
MYDGF	SSc_HC	Prolif Suprabasal	Prox	0.07556	6	0.0665	0.797	1
BEX4	SSc_HC	Prolif Suprabasal	Prox	-0.0589	6.079	0.06611	0.797	1
HPRT1	SSc_HC	Prolif Suprabasal	Prox	-0.04898	4.783	0.0665	0.797	1
FAM189B	GERD_HC	Prolif Suprabasal	Prox	0.04751	2.641	0.06649	0.797	1
SLC35F6	GERD_HC	Prolif Suprabasal	Prox	0.0556	4.031	0.06664	0.797	1
PM20D2	GERD_HC	Prolif Suprabasal	Prox	-0.06906	3.401	0.06613	0.797	1
TMEM60	GERD_HC	Prolif Suprabasal	Prox	-0.06551	4.019	0.06618	0.797	1
CPSF4	GERD_HC	Prolif Suprabasal	Prox	0.0453	3.304	0.06618	0.797	1
RIC1	GERD_HC	Prolif Suprabasal	Prox	-0.1257	2.051	0.2442	0.797	1
SAMD8	GERD_HC	Prolif Suprabasal	Prox	-0.06596	3.319	0.0661	0.797	1
WBP1L	GERD_HC	Prolif Suprabasal	Prox	-0.06303	2.687	0.06655	0.797	1
TMEM132A	GERD_HC	Prolif Suprabasal	Prox	0.1127	2.467	0.0663	0.797	1
TROAP	GERD_HC	Prolif Suprabasal	Prox	0.09779	3.109	0.06643	0.797	1
EAPP	GERD_HC	Prolif Suprabasal	Prox	-0.05442	5.894	0.06623	0.797	1
SNAP29	GERD_HC	Prolif Suprabasal	Prox	0.07501	6.033	0.06652	0.797	1
XIST	GERD_HC	Prolif Suprabasal	Prox	-0.3189	5.73	0.06653	0.797	1
AC016949.1	GERD_HC	Prolif Suprabasal	Prox	-0.11	-0.0934	0.06653	0.797	1
GPATCH11	SSc_GERD	Prolif Suprabasal	Prox	0.04681	3.631	0.06611	0.797	1
SUMF1	SSc_GERD	Prolif Suprabasal	Prox	-0.05116	3.899	0.06623	0.797	1
ATRIP	SSc_GERD	Prolif Suprabasal	Prox	-0.06422	1.732	0.06648	0.797	1
TMEM129	SSc_GERD	Prolif Suprabasal	Prox	0.06242	3.076	0.06623	0.797	1
UBA6	SSc_GERD	Prolif Suprabasal	Prox	-0.06382	4.662	0.06631	0.797	1
MDC1	SSc_GERD	Prolif Suprabasal	Prox	0.0641	1.678	0.06646	0.797	1
ARMT1	SSc_GERD	Prolif Suprabasal	Prox	-0.04635	3.51	0.06605	0.797	1
NEDD4L	SSc_GERD	Prolif Suprabasal	Prox	0.08979	4.713	0.06622	0.797	1
HDGFL2	SSc_GERD	Prolif Suprabasal	Prox	0.05528	4.132	0.06653	0.797	1
TTC28-AS1	SSc_GERD	Prolif Suprabasal	Prox	-0.04662	3.103	0.0664	0.797	1
CYB561D1	SSc_HC	Suprabasal	Dist	-0.04545	1.292	0.06608	0.797	1
CNIH4	SSc_HC	Suprabasal	Dist	-0.04933	6.197	0.06663	0.797	1
ELL2	SSc_HC	Suprabasal	Dist	-0.05834	5.339	0.06669	0.797	1
CHD1	SSc_HC	Suprabasal	Dist	0.04424	4.141	0.06626	0.797	1
NDRG1	SSc_HC	Suprabasal	Dist	-0.05867	6.172	0.06626	0.797	1
TBC1D13	SSc_HC	Suprabasal	Dist	0.04629	1.84	0.06646	0.797	1
BLOC1S2	SSc_HC	Suprabasal	Dist	-0.05429	5.767	0.06634	0.797	1
WNK1	SSc_HC	Suprabasal	Dist	0.05744	7.002	0.06613	0.797	1
SUGT1	SSc_HC	Suprabasal	Dist	-0.03476	6.024	0.06627	0.797	1
MNAT1	SSc_HC	Suprabasal	Dist	-0.0984	4.552	0.5581	0.797	1
TBL3	SSc_HC	Suprabasal	Dist	0.05747	5.488	0.06619	0.797	1
CCT6B	SSc_HC	Suprabasal	Dist	0.06616	0.9194	0.06632	0.797	1
COX11	SSc_HC	Suprabasal	Dist	0.04855	4.134	0.06623	0.797	1
GNAL	SSc_HC	Suprabasal	Dist	-0.1117	2.04	0.06616	0.797	1
NARS	SSc_HC	Suprabasal	Dist	0.04424	6.161	0.06645	0.797	1
ZNF227	SSc_HC	Suprabasal	Dist	-0.04371	1.482	0.06642	0.797	1
AC010642.2	SSc_HC	Suprabasal	Dist	0.05423	4.942	0.06624	0.797	1
PPCS	GERD_HC	Suprabasal	Dist	0.03226	6.251	0.06637	0.797	1
MKNK1	GERD_HC	Suprabasal	Dist	-0.04682	3.374	0.0666	0.797	1
NCK2	GERD_HC	Suprabasal	Dist	-0.07567	5.541	0.06622	0.797	1
N4BP2	GERD_HC	Suprabasal	Dist	-0.0678	3.177	0.06658	0.797	1
GFM2	GERD_HC	Suprabasal	Dist	-0.04962	2.791	0.06627	0.797	1
MACC1	GERD_HC	Suprabasal	Dist	-0.08488	5.166	0.06606	0.797	1
TMEM65	GERD_HC	Suprabasal	Dist	-0.05329	3.333	0.0666	0.797	1
TOP1MT	GERD_HC	Suprabasal	Dist	-0.07465	3.358	0.06646	0.797	1
ASB6	GERD_HC	Suprabasal	Dist	0.0503	2.142	0.06623	0.797	1
DCTN2	GERD_HC	Suprabasal	Dist	0.03355	6.487	0.06609	0.797	1
NPIPB5	GERD_HC	Suprabasal	Dist	0.1052	1.188	0.06606	0.797	1
KLK12	GERD_HC	Suprabasal	Dist	0.171	8.938	0.06663	0.797	1
EIF3I	SSc_GERD	Suprabasal	Dist	0.03557	7.11	0.06667	0.797	1
N4BP3	SSc_GERD	Suprabasal	Dist	0.06988	3.224	0.06619	0.797	1
MARCH9	SSc_GERD	Suprabasal	Dist	0.0638	2.608	0.06663	0.797	1
ZCCHC2	SSc_GERD	Suprabasal	Dist	-0.04858	2.618	0.06646	0.797	1
ENTPD6	SSc_GERD	Suprabasal	Dist	0.04522	2.289	0.06623	0.797	1
TRABD	SSc_GERD	Suprabasal	Dist	-0.06374	4.607	0.06662	0.797	1
PGD	SSc_HC	Suprabasal	Prox	0.05116	7.828	0.0665	0.797	1
MED18	SSc_HC	Suprabasal	Prox	-0.04642	2.933	0.06659	0.797	1
PARP1	SSc_HC	Suprabasal	Prox	0.06781	5.701	0.06604	0.797	1
PCYT1A	SSc_HC	Suprabasal	Prox	0.05496	3.744	0.06649	0.797	1
TMEM192	SSc_HC	Suprabasal	Prox	0.04442	2.657	0.06645	0.797	1
PAK1IP1	SSc_HC	Suprabasal	Prox	0.06493	4.782	0.06611	0.797	1
SASH1	SSc_HC	Suprabasal	Prox	0.0659	7.495	0.06633	0.797	1
NOL8	SSc_HC	Suprabasal	Prox	0.04369	4.345	0.0667	0.797	1
CYP2E1	SSc_HC	Suprabasal	Prox	0.1434	4.087	0.06649	0.797	1
TWF1	SSc_HC	Suprabasal	Prox	-0.04575	6.296	0.06657	0.797	1
DGKH	SSc_HC	Suprabasal	Prox	-0.06631	3.189	0.06642	0.797	1
SLITRK6	SSc_HC	Suprabasal	Prox	-0.1026	0.2675	0.06631	0.797	1
COA3	SSc_HC	Suprabasal	Prox	-0.04329	6.955	0.06612	0.797	1
ABTB1	GERD_HC	Suprabasal	Prox	-0.09856	2.489	0.06656	0.797	1
PPWD1	GERD_HC	Suprabasal	Prox	-0.04528	3.502	0.06639	0.797	1
ENDOG	GERD_HC	Suprabasal	Prox	0.1182	4.922	0.06639	0.797	1
ZBED5-AS1	GERD_HC	Suprabasal	Prox	-0.06918	2.759	0.06622	0.797	1
CD63	GERD_HC	Suprabasal	Prox	0.05484	8.573	0.06625	0.797	1
AL162377.1	GERD_HC	Suprabasal	Prox	0.08522	0.94	0.06625	0.797	1
PIP4P1	GERD_HC	Suprabasal	Prox	0.05075	3.65	0.06666	0.797	1
BICDL2	GERD_HC	Suprabasal	Prox	0.07017	6.313	0.06623	0.797	1
PRSS8	GERD_HC	Suprabasal	Prox	-0.0845	6.704	0.06642	0.797	1
CENPT	GERD_HC	Suprabasal	Prox	0.04209	2.604	0.0661	0.797	1
AHCYL1	SSc_GERD	Suprabasal	Prox	-0.03723	5.503	0.06609	0.797	1
STX18	SSc_GERD	Suprabasal	Prox	0.05566	4.04	0.0665	0.797	1
BLOC1S4	SSc_GERD	Suprabasal	Prox	0.05807	4.416	0.06653	0.797	1
SUB1	SSc_GERD	Suprabasal	Prox	-0.04165	8.278	0.06617	0.797	1
MSH3	SSc_GERD	Suprabasal	Prox	0.05054	3.966	0.06661	0.797	1
RANBP6	SSc_GERD	Suprabasal	Prox	-0.06379	2.548	0.06616	0.797	1
SPTAN1	SSc_GERD	Suprabasal	Prox	-0.05141	5.72	0.06618	0.797	1
TSC1	SSc_GERD	Suprabasal	Prox	-0.05111	2.592	0.06618	0.797	1
MED13L	SSc_GERD	Suprabasal	Prox	0.06044	4.59	0.0661	0.797	1
CWC25	SSc_GERD	Suprabasal	Prox	0.04409	4.358	0.0663	0.797	1
ZGPAT	SSc_GERD	Suprabasal	Prox	0.0599	4.026	0.06655	0.797	1
IFNAR1	SSc_GERD	Suprabasal	Prox	0.06846	5.629	0.06623	0.797	1
ATP8A1	SSc_GERD	Suprabasal	Prox	0.07349	-0.09226	0.06655	0.797	1
FMO2	SSc_HC	Superficial	Dist	0.1946	6.51	0.06613	0.797	0.923
AC097376.3	SSc_HC	Superficial	Dist	-0.0526	3.161	0.06668	0.797	0.923
TACC2	SSc_HC	Superficial	Dist	-0.05508	4.189	0.06612	0.797	0.923
USP12	SSc_HC	Superficial	Dist	0.05167	2.891	0.06658	0.797	0.923
EIF2AK4	SSc_HC	Superficial	Dist	0.06648	4.254	0.06646	0.797	0.923
PSMB6	SSc_HC	Superficial	Dist	0.03428	7.686	0.06617	0.797	0.923
NXT1	SSc_HC	Superficial	Dist	0.06123	4.694	0.0663	0.797	0.923
S100A11	GERD_HC	Superficial	Dist	0.06262	12.33	0.06662	0.797	0.951
RPL37	GERD_HC	Superficial	Dist	-0.08332	11.9	0.06633	0.797	0.951
SMC2	GERD_HC	Superficial	Dist	-0.08467	5.513	0.06644	0.797	0.951
HYKK	GERD_HC	Superficial	Dist	-0.0599	1.792	0.06647	0.797	0.951
UBN1	GERD_HC	Superficial	Dist	-0.05928	4.062	0.0665	0.797	0.951
CDK12	GERD_HC	Superficial	Dist	-0.0473	4.406	0.0667	0.797	0.951
NECAP2	SSc_GERD	Superficial	Dist	-0.04585	4.477	0.06612	0.797	0.911
RPL32	SSc_GERD	Superficial	Dist	-0.05842	12.22	0.06642	0.797	0.911
UBTD1	SSc_GERD	Superficial	Dist	0.08542	1.523	0.06668	0.797	0.911
ALDH3B2	SSc_GERD	Superficial	Dist	-0.0846	4.679	0.06669	0.797	0.911
IP6K2	SSc_HC	Superficial	Prox	0.03084	5.175	0.06607	0.797	0.872
PIK3CA	SSc_HC	Superficial	Prox	-0.04674	2.864	0.06605	0.797	0.872
FGGY	GERD_HC	Superficial	Prox	-0.05856	3.347	0.06652	0.797	0.891
ARL8A	GERD_HC	Superficial	Prox	-0.05324	4.064	0.06644	0.797	0.891
ZSWIM6	GERD_HC	Superficial	Prox	-0.06465	3.094	0.06666	0.797	0.891
FTX	GERD_HC	Superficial	Prox	0.09726	4.323	0.0664	0.797	0.891
CRBN	SSc_GERD	Superficial	Prox	0.03353	4.652	0.06664	0.797	0.962
ZFC3H1	SSc_GERD	Superficial	Prox	0.05242	4.422	0.06657	0.797	0.962
BCL7C	SSc_GERD	Superficial	Prox	-0.08195	6.193	0.06623	0.797	0.963
ERCC1	SSc_GERD	Superficial	Prox	-0.05019	4.964	0.0666	0.797	0.962
TRAF5	SSc_HC	Basal	Dist	-0.1852	0.4198	0.4065	0.798	1
AL356599.1	SSc_HC	Basal	Dist	0.06644	0.809	0.06588	0.798	1
GUSB	SSc_HC	Basal	Dist	0.05361	4.543	0.06543	0.798	1
PTCD1	SSc_HC	Basal	Dist	0.05134	1.749	0.06587	0.798	1
STK3	SSc_HC	Basal	Dist	-0.05238	3.138	0.06543	0.798	1
ZNF396	SSc_HC	Basal	Dist	-0.09321	-0.5578	0.06567	0.798	1
CDK11A	GERD_HC	Basal	Dist	-0.07221	3.058	0.06571	0.798	1
HIST2H2BF	GERD_HC	Basal	Dist	-0.1259	1.534	0.06572	0.798	1
CAPG	GERD_HC	Basal	Dist	-0.06088	7.305	0.06565	0.798	1
TANC1	GERD_HC	Basal	Dist	-0.07914	3.99	0.06601	0.798	1
ABHD5	GERD_HC	Basal	Dist	-0.08206	6.843	0.06555	0.798	1
LPP-AS2	GERD_HC	Basal	Dist	-0.0935	0.2853	0.06552	0.798	1
B3GALT4	GERD_HC	Basal	Dist	0.0699	4.695	0.06577	0.798	1
DNAJA1	GERD_HC	Basal	Dist	-0.06646	7.311	0.06592	0.798	1
FPGS	GERD_HC	Basal	Dist	-0.05965	3.052	0.06566	0.798	1
YBX3	GERD_HC	Basal	Dist	0.06492	9.69	0.06595	0.798	1
VEZT	GERD_HC	Basal	Dist	0.04786	4.278	0.06559	0.798	1
LACC1	GERD_HC	Basal	Dist	0.06966	2.176	0.06593	0.798	1
IQGAP1	GERD_HC	Basal	Dist	-0.04904	6.739	0.06597	0.798	1
SPAG7	GERD_HC	Basal	Dist	-0.04638	5.649	0.06594	0.798	1
MAGEH1	GERD_HC	Basal	Dist	-0.08702	1.584	0.1033	0.798	1
MORC4	GERD_HC	Basal	Dist	0.0692	3.955	0.06598	0.798	1
MAP4K2	GERD_HC	Basal	Dist	-0.1045	0.965	0.06599	0.798	1
DEGS1	SSc_GERD	Basal	Dist	-0.07571	5.633	0.06539	0.798	1
ZNF292	SSc_GERD	Basal	Dist	-0.06355	5.092	0.06596	0.798	1
GTF3C6	SSc_GERD	Basal	Dist	0.05788	6.25	0.06542	0.798	1
ADCK5	SSc_GERD	Basal	Dist	-0.06247	2.632	0.06548	0.798	1
FAM204A	SSc_GERD	Basal	Dist	-0.03351	5.399	0.06577	0.798	1
CD81	SSc_GERD	Basal	Dist	-0.08738	7.291	0.06587	0.798	1
B3GLCT	SSc_GERD	Basal	Dist	0.06254	1.52	0.06564	0.798	1
AP4S1	SSc_GERD	Basal	Dist	0.06256	1.307	0.06589	0.798	1
NMRAL1	SSc_GERD	Basal	Dist	-0.04772	4.643	0.0655	0.798	1
CENPBD1	SSc_GERD	Basal	Dist	-0.06101	1.205	0.06562	0.798	1
CITED4	SSc_HC	Basal	Prox	0.1087	5.994	0.06539	0.798	1
NENF	SSc_HC	Basal	Prox	0.06434	6.72	0.06574	0.798	1
FBXO48	SSc_HC	Basal	Prox	0.05295	2.411	0.06561	0.798	1
FGF1	SSc_HC	Basal	Prox	-0.07266	0.7583	0.06568	0.798	1
DECR1	SSc_HC	Basal	Prox	0.03274	6.316	0.06571	0.798	1
KLHL35	SSc_HC	Basal	Prox	0.08728	0.2132	0.0655	0.798	1
DCPS	SSc_HC	Basal	Prox	-0.06107	3.823	0.06563	0.798	1
EIF2S1	SSc_HC	Basal	Prox	0.03987	5.522	0.06544	0.798	1
GRAMD2A	SSc_HC	Basal	Prox	0.09328	-0.7987	0.06547	0.798	1
MT1E	SSc_HC	Basal	Prox	0.1385	9.703	0.06582	0.798	1
AC016876.1	SSc_HC	Basal	Prox	0.06779	2.35	0.06601	0.798	1
VPS25	SSc_HC	Basal	Prox	0.03903	6.023	0.06563	0.798	1
CAPS	SSc_HC	Basal	Prox	-0.08841	3.051	0.06546	0.798	1
MED25	SSc_HC	Basal	Prox	0.0523	3.989	0.06559	0.798	1
MMP24OS	SSc_HC	Basal	Prox	0.06612	6.697	0.06577	0.798	1
CTPS2	SSc_HC	Basal	Prox	0.0802	2.15	0.06577	0.798	1
PDHA1	SSc_HC	Basal	Prox	-0.04097	5.722	0.06539	0.798	1
ARPC5	GERD_HC	Basal	Prox	0.03924	7.743	0.06597	0.798	1
WDPCP	GERD_HC	Basal	Prox	0.1595	0.6925	0.2925	0.798	1
BOLA3-AS1	GERD_HC	Basal	Prox	0.09235	0.3267	0.06591	0.798	1
TMEM185B	GERD_HC	Basal	Prox	0.0685	2.463	0.06598	0.798	1
AC009506.1	GERD_HC	Basal	Prox	-0.09822	2.818	0.0654	0.798	1
PIKFYVE	GERD_HC	Basal	Prox	-0.06906	2	0.06541	0.798	1
TFDP2	GERD_HC	Basal	Prox	0.04486	4.611	0.06559	0.798	1
DCP2	GERD_HC	Basal	Prox	0.06352	4.289	0.06547	0.798	1
HOXA-AS2	GERD_HC	Basal	Prox	-0.05637	2.235	0.06562	0.798	1
DSCC1	GERD_HC	Basal	Prox	-0.09985	2.373	0.06578	0.798	1
PHF19	GERD_HC	Basal	Prox	0.08403	4.344	0.06587	0.798	1
FAM89B	GERD_HC	Basal	Prox	-0.08423	5.461	0.06538	0.798	1
OS9	GERD_HC	Basal	Prox	0.04039	5.432	0.0659	0.798	1
FGD6	GERD_HC	Basal	Prox	-0.08747	3.385	0.06599	0.798	1
POLR1D	GERD_HC	Basal	Prox	-0.06594	8.298	0.06601	0.798	1
KIF1C	GERD_HC	Basal	Prox	-0.06547	5.328	0.06549	0.798	1
BX322562.1	GERD_HC	Basal	Prox	0.09936	-1.436	0.0657	0.798	1
MRTFA	GERD_HC	Basal	Prox	0.1196	1.385	0.2866	0.798	1
SLC25A5	GERD_HC	Basal	Prox	-0.06385	9.3	0.06578	0.798	1
APOBEC3A	GERD_HC	Basal	Prox	0.2475	2.981	0.0657	0.798	1
BPNT1	SSc_GERD	Basal	Prox	-0.04502	2.643	0.06584	0.798	1
KCNK1	SSc_GERD	Basal	Prox	-0.06355	4.733	0.06603	0.798	1
CEBPZOS	SSc_GERD	Basal	Prox	0.0478	4.963	0.06586	0.798	1
DALRD3	SSc_GERD	Basal	Prox	0.06701	4.403	0.06555	0.798	1
ACPP	SSc_GERD	Basal	Prox	-0.08948	4.288	0.0658	0.798	1
NUP153	SSc_GERD	Basal	Prox	0.05207	3.537	0.06599	0.798	1
GLI3	SSc_GERD	Basal	Prox	-0.06897	2.099	0.06548	0.798	1
MIR1915HG	SSc_GERD	Basal	Prox	0.09002	-0.4177	0.06575	0.798	1
LSP1	SSc_GERD	Basal	Prox	-0.1978	2.892	0.0656	0.798	1
TMTC3	SSc_GERD	Basal	Prox	-0.06178	3.985	0.06573	0.798	1
YY1	SSc_GERD	Basal	Prox	0.05002	6.532	0.06593	0.798	1
NCBP3	SSc_GERD	Basal	Prox	-0.04252	4.134	0.0656	0.798	1
ZNF528	SSc_GERD	Basal	Prox	-0.08182	1.525	0.06592	0.798	1
AL118516.1	SSc_GERD	Basal	Prox	-0.07468	2.574	0.06559	0.798	1
DCST1-AS1	SSc_HC	Prolif Basal	Dist	0.07403	0.9131	0.0984	0.798	1
PPIG	SSc_HC	Prolif Basal	Dist	0.03287	6.432	0.06582	0.798	1
FXR1	SSc_HC	Prolif Basal	Dist	0.04549	5.934	0.06571	0.798	1
TTC37	SSc_HC	Prolif Basal	Dist	0.05417	4.544	0.06593	0.798	1
PAIP2	SSc_HC	Prolif Basal	Dist	0.04819	6.708	0.06548	0.798	1
LY6G6C	SSc_HC	Prolif Basal	Dist	-0.1395	5.432	0.0657	0.798	1
ADAM9	SSc_HC	Prolif Basal	Dist	0.05876	4.595	0.06566	0.798	1
UHRF2	SSc_HC	Prolif Basal	Dist	0.05141	2.719	0.06545	0.798	1
DDX6	SSc_HC	Prolif Basal	Dist	0.04475	5.528	0.06577	0.798	1
SOX9	SSc_HC	Prolif Basal	Dist	0.1277	3.117	0.06592	0.798	1
AC092069.1	SSc_HC	Prolif Basal	Dist	0.1238	2.078	0.06553	0.798	1
DDX49	SSc_HC	Prolif Basal	Dist	0.03798	4.615	0.06599	0.798	1
TRPM4	SSc_HC	Prolif Basal	Dist	-0.06045	2.468	0.06583	0.798	1
RNF19B	GERD_HC	Prolif Basal	Dist	-0.07718	4.134	0.06574	0.798	1
HSD17B7	GERD_HC	Prolif Basal	Dist	-0.06773	3.453	0.06549	0.798	1
DISP1	GERD_HC	Prolif Basal	Dist	-0.1013	1.048	0.06585	0.798	1
ASAP2	GERD_HC	Prolif Basal	Dist	0.1018	3.381	0.06556	0.798	1
C2orf76	GERD_HC	Prolif Basal	Dist	-0.05841	3.389	0.06563	0.798	1
PRSS12	GERD_HC	Prolif Basal	Dist	0.1018	1.164	0.06603	0.798	1
ZNF622	GERD_HC	Prolif Basal	Dist	0.03528	4.323	0.06556	0.798	1
GAL3ST4	GERD_HC	Prolif Basal	Dist	0.083	1.718	0.06566	0.798	1
EEF1D	GERD_HC	Prolif Basal	Dist	0.03795	9.287	0.06549	0.798	1
SGPL1	GERD_HC	Prolif Basal	Dist	-0.05546	3.871	0.06588	0.798	1
DEAF1	GERD_HC	Prolif Basal	Dist	0.1023	5.408	0.06598	0.798	1
NUCB2	GERD_HC	Prolif Basal	Dist	0.07906	7.802	0.06562	0.798	1
ATP2A2	GERD_HC	Prolif Basal	Dist	0.06442	5.322	0.06581	0.798	1
ARHGAP5	GERD_HC	Prolif Basal	Dist	-0.08099	6.172	0.06599	0.798	1
RABEP1	GERD_HC	Prolif Basal	Dist	-0.04361	3.722	0.06582	0.798	1
PGS1	GERD_HC	Prolif Basal	Dist	-0.05345	2.146	0.06577	0.798	1
MPND	GERD_HC	Prolif Basal	Dist	0.06961	3.348	0.066	0.798	1
AL645568.1	SSc_GERD	Prolif Basal	Dist	-0.08192	0.03412	0.06603	0.798	1
GEMIN6	SSc_GERD	Prolif Basal	Dist	-0.06873	3.924	0.06598	0.798	1
FZD7	SSc_GERD	Prolif Basal	Dist	-0.09085	1.107	0.06598	0.798	1
CCNYL1	SSc_GERD	Prolif Basal	Dist	-0.08033	4.481	0.06542	0.798	1
SNX25	SSc_GERD	Prolif Basal	Dist	0.08978	1.189	0.06587	0.798	1
TMEM243	SSc_GERD	Prolif Basal	Dist	0.06475	4.131	0.06576	0.798	1
FAM102A	SSc_GERD	Prolif Basal	Dist	-0.06216	4.929	0.06602	0.798	1
TMEM138	SSc_GERD	Prolif Basal	Dist	-0.05701	2.737	0.066	0.798	1
HCFC2	SSc_GERD	Prolif Basal	Dist	-0.05664	2.69	0.06546	0.798	1
GADD45GIP1	SSc_GERD	Prolif Basal	Dist	-0.08695	7.077	0.06589	0.798	1
PHF6	SSc_GERD	Prolif Basal	Dist	-0.0436	4.427	0.06594	0.798	1
ANKRD65	SSc_HC	Prolif Basal	Prox	-0.09152	3.389	0.06581	0.798	1
TRMT61B	SSc_HC	Prolif Basal	Prox	-0.04663	2.99	0.06541	0.798	1
SFT2D3	SSc_HC	Prolif Basal	Prox	0.05439	2.29	0.06552	0.798	1
COQ2	SSc_HC	Prolif Basal	Prox	-0.05079	4.262	0.06596	0.798	1
DROSHA	SSc_HC	Prolif Basal	Prox	0.05791	2.269	0.06546	0.798	1
DUSP13	SSc_HC	Prolif Basal	Prox	-0.07982	1.463	0.06571	0.798	1
TMEM30B	SSc_HC	Prolif Basal	Prox	-0.04296	3.609	0.06585	0.798	1
CTDSPL2	SSc_HC	Prolif Basal	Prox	-0.0532	3.706	0.06599	0.798	1
SPIRE2	SSc_HC	Prolif Basal	Prox	0.08915	0.3936	0.06567	0.798	1
RAB34	SSc_HC	Prolif Basal	Prox	-0.05396	4.843	0.06568	0.798	1
AC067852.2	SSc_HC	Prolif Basal	Prox	0.05924	1.624	0.06552	0.798	1
HCST	SSc_HC	Prolif Basal	Prox	0.0927	0.4552	0.06579	0.798	1
TRMT6	SSc_HC	Prolif Basal	Prox	0.06152	3.975	0.06603	0.798	1
ERG	SSc_HC	Prolif Basal	Prox	-0.1053	-0.04745	0.06546	0.798	1
SH3D21	GERD_HC	Prolif Basal	Prox	0.09749	0.7072	0.06602	0.798	1
AL050341.2	GERD_HC	Prolif Basal	Prox	-0.07031	1.486	0.0657	0.798	1
S100A2	GERD_HC	Prolif Basal	Prox	-0.1138	12.45	0.06574	0.798	1
NSL1	GERD_HC	Prolif Basal	Prox	-0.06021	4.302	0.06585	0.798	1
PNO1	GERD_HC	Prolif Basal	Prox	-0.08121	3.896	0.06552	0.798	1
NDUFB4	GERD_HC	Prolif Basal	Prox	0.06482	8.211	0.06546	0.798	1
PLS1	GERD_HC	Prolif Basal	Prox	0.08137	4.871	0.06542	0.798	1
BLOC1S5	GERD_HC	Prolif Basal	Prox	0.05974	3.357	0.06549	0.798	1
RFK	GERD_HC	Prolif Basal	Prox	-0.09473	7.011	0.06565	0.798	1
KCNMA1	GERD_HC	Prolif Basal	Prox	-0.1231	0.7679	0.06595	0.798	1
TNKS2	GERD_HC	Prolif Basal	Prox	0.05766	4.39	0.066	0.798	1
FAM204A	GERD_HC	Prolif Basal	Prox	0.03682	5.413	0.06546	0.798	1
OTUB1	GERD_HC	Prolif Basal	Prox	-0.04148	5.291	0.06548	0.798	1
AC004816.1	GERD_HC	Prolif Basal	Prox	-0.0867	6.144	0.06562	0.798	1
ZNF598	GERD_HC	Prolif Basal	Prox	0.06788	3.155	0.06542	0.798	1
TBX6	GERD_HC	Prolif Basal	Prox	0.07866	1.095	0.06547	0.798	1
FTSJ3	GERD_HC	Prolif Basal	Prox	0.05482	3.348	0.06588	0.798	1
TMEM104	GERD_HC	Prolif Basal	Prox	0.08026	0.5572	0.06538	0.798	1
SIRT2	GERD_HC	Prolif Basal	Prox	0.03859	4.24	0.06548	0.798	1
SAMHD1	GERD_HC	Prolif Basal	Prox	0.08611	3.247	0.06549	0.798	1
UBE2C	GERD_HC	Prolif Basal	Prox	0.1144	5.659	0.06555	0.798	1
SYAP1	GERD_HC	Prolif Basal	Prox	-0.07482	7.055	0.06579	0.798	1
AKR1A1	SSc_GERD	Prolif Basal	Prox	0.04826	7.184	0.06551	0.798	1
GTF2B	SSc_GERD	Prolif Basal	Prox	0.05913	5.711	0.06599	0.798	1
HHAT	SSc_GERD	Prolif Basal	Prox	0.2221	0.2327	0.4831	0.798	1
C2orf42	SSc_GERD	Prolif Basal	Prox	-0.07438	1.964	0.06599	0.798	1
FAM174A	SSc_GERD	Prolif Basal	Prox	0.05349	4.621	0.06559	0.798	1
SLC12A2	SSc_GERD	Prolif Basal	Prox	-0.06789	1.979	0.06539	0.798	1
SMAD5	SSc_GERD	Prolif Basal	Prox	-0.06376	5.071	0.06584	0.798	1
KLC4	SSc_GERD	Prolif Basal	Prox	0.06283	1.203	0.06573	0.798	1
RAET1E	SSc_GERD	Prolif Basal	Prox	0.1183	4.196	0.0655	0.798	1
EPHA1	SSc_GERD	Prolif Basal	Prox	-0.08279	3.829	0.06571	0.798	1
RPARP-AS1	SSc_GERD	Prolif Basal	Prox	-0.04803	2.043	0.06597	0.798	1
FANK1	SSc_GERD	Prolif Basal	Prox	-0.08935	2.698	0.0657	0.798	1
ARF6	SSc_GERD	Prolif Basal	Prox	0.05758	8.228	0.0658	0.798	1
GPX2	SSc_GERD	Prolif Basal	Prox	-0.1103	5.58	0.06565	0.798	1
ZNF629	SSc_GERD	Prolif Basal	Prox	0.07173	1.013	0.06552	0.798	1
DUSP14	SSc_GERD	Prolif Basal	Prox	0.0985	6.413	0.06538	0.798	1
HOXB2	SSc_GERD	Prolif Basal	Prox	0.1592	3.801	0.06538	0.798	1
MACO1	SSc_HC	Prolif Suprabasal	Dist	0.05309	6.016	0.06594	0.798	1
CWC22	SSc_HC	Prolif Suprabasal	Dist	0.03675	4.205	0.06544	0.798	1
TRIM52	SSc_HC	Prolif Suprabasal	Dist	-0.05526	1.611	0.06576	0.798	1
ZFAND3	SSc_HC	Prolif Suprabasal	Dist	0.05468	5.174	0.06563	0.798	1
PTK2B	SSc_HC	Prolif Suprabasal	Dist	0.08469	3.383	0.06586	0.798	1
ELOC	SSc_HC	Prolif Suprabasal	Dist	-0.03701	7.304	0.06564	0.798	1
NUTM2B-AS1	SSc_HC	Prolif Suprabasal	Dist	0.04142	3.826	0.06574	0.798	1
FGF14-AS2	SSc_HC	Prolif Suprabasal	Dist	0.06879	0.5622	0.06576	0.798	1
TOGARAM1	SSc_HC	Prolif Suprabasal	Dist	0.05196	2.413	0.06547	0.798	1
CES1	SSc_HC	Prolif Suprabasal	Dist	0.18	5.397	0.06569	0.798	1
GRB7	SSc_HC	Prolif Suprabasal	Dist	0.0551	4.406	0.06561	0.798	1
NCKAP1	GERD_HC	Prolif Suprabasal	Dist	-0.06298	5.824	0.0656	0.798	1
TRNT1	GERD_HC	Prolif Suprabasal	Dist	0.04446	3.571	0.06549	0.798	1
BOC	GERD_HC	Prolif Suprabasal	Dist	0.07285	3.655	0.06564	0.798	1
MCCC2	GERD_HC	Prolif Suprabasal	Dist	-0.09285	3.83	0.4159	0.798	1
ZNF883	GERD_HC	Prolif Suprabasal	Dist	-0.1023	1.32	0.06586	0.798	1
NPAT	GERD_HC	Prolif Suprabasal	Dist	-0.06519	2.908	0.06563	0.798	1
KMT2A	GERD_HC	Prolif Suprabasal	Dist	0.04932	4.81	0.06564	0.798	1
NDRG2	GERD_HC	Prolif Suprabasal	Dist	-0.06989	7.417	0.06569	0.798	1
ARHGAP5-AS1	GERD_HC	Prolif Suprabasal	Dist	0.07698	4.218	0.06541	0.798	1
SREBF1	GERD_HC	Prolif Suprabasal	Dist	0.07779	4.3	0.06595	0.798	1
LUC7L3	GERD_HC	Prolif Suprabasal	Dist	0.04695	6.085	0.06574	0.798	1
SELENOW	GERD_HC	Prolif Suprabasal	Dist	-0.05254	7.879	0.06564	0.798	1
PPFIA3	GERD_HC	Prolif Suprabasal	Dist	-0.06413	1.893	0.06549	0.798	1
TPX2	GERD_HC	Prolif Suprabasal	Dist	0.08895	5.201	0.0659	0.798	1
C22orf39	GERD_HC	Prolif Suprabasal	Dist	-0.0688	4.536	0.06583	0.798	1
TAF1	GERD_HC	Prolif Suprabasal	Dist	-0.06574	2.549	0.06539	0.798	1
RHOA	SSc_GERD	Prolif Suprabasal	Dist	-0.03971	8.335	0.0659	0.798	1
CNPY4	SSc_GERD	Prolif Suprabasal	Dist	-0.06734	0.9579	0.06599	0.798	1
WDR74	SSc_GERD	Prolif Suprabasal	Dist	-0.05905	4.578	0.0655	0.798	1
GNPTG	SSc_GERD	Prolif Suprabasal	Dist	0.04405	4.127	0.06563	0.798	1
U2AF1L4	SSc_GERD	Prolif Suprabasal	Dist	-0.05888	2.197	0.06577	0.798	1
ZNF829	SSc_GERD	Prolif Suprabasal	Dist	-0.1886	0.5443	0.4683	0.798	1
ZMYM4	SSc_HC	Prolif Suprabasal	Prox	-0.0448	3.761	0.06589	0.798	1
PPP1R15B	SSc_HC	Prolif Suprabasal	Prox	-0.06957	4.507	0.0655	0.798	1
RABL3	SSc_HC	Prolif Suprabasal	Prox	-0.03065	3.458	0.06571	0.798	1
L3MBTL3	SSc_HC	Prolif Suprabasal	Prox	-0.08102	0.9242	0.0657	0.798	1
FZD1	SSc_HC	Prolif Suprabasal	Prox	-0.06199	2.232	0.06548	0.798	1
AREL1	SSc_HC	Prolif Suprabasal	Prox	0.06935	1.492	0.1351	0.798	1
CASC4	SSc_HC	Prolif Suprabasal	Prox	0.03707	3.397	0.0654	0.798	1
ERVK13-1	SSc_HC	Prolif Suprabasal	Prox	0.09422	1.743	0.06543	0.798	1
TLCD1	SSc_HC	Prolif Suprabasal	Prox	-0.0592	2.949	0.06603	0.798	1
AKAP1	SSc_HC	Prolif Suprabasal	Prox	-0.05897	4.252	0.06558	0.798	1
NDUFV2	SSc_HC	Prolif Suprabasal	Prox	-0.03758	8.185	0.06576	0.798	1
TNFAIP8L1	SSc_HC	Prolif Suprabasal	Prox	-0.05969	2.667	0.0656	0.798	1
DBP	SSc_HC	Prolif Suprabasal	Prox	0.102	5.068	0.06578	0.798	1
TSPO	SSc_HC	Prolif Suprabasal	Prox	0.04361	9.939	0.06547	0.798	1
ZNF419	SSc_HC	Prolif Suprabasal	Prox	-0.1345	0.4752	0.2448	0.798	1
ARID1A	GERD_HC	Prolif Suprabasal	Prox	0.06056	4.774	0.06565	0.798	1
IPO13	GERD_HC	Prolif Suprabasal	Prox	-0.07042	1.8	0.06588	0.798	1
JTB	GERD_HC	Prolif Suprabasal	Prox	0.04731	6.814	0.06602	0.798	1
EIF5B	GERD_HC	Prolif Suprabasal	Prox	-0.05458	6.817	0.06566	0.798	1
CXCR2	GERD_HC	Prolif Suprabasal	Prox	-0.09919	3.069	0.06558	0.798	1
DCP2	GERD_HC	Prolif Suprabasal	Prox	0.06267	4.284	0.06545	0.798	1
SNX3	GERD_HC	Prolif Suprabasal	Prox	-0.05251	7.523	0.06582	0.798	1
NRBP2	GERD_HC	Prolif Suprabasal	Prox	-0.06697	1.712	0.06571	0.798	1
PARP10	GERD_HC	Prolif Suprabasal	Prox	-0.08306	2.483	0.06564	0.798	1
ZNF33A	GERD_HC	Prolif Suprabasal	Prox	-0.05312	4.282	0.06569	0.798	1
COMTD1	GERD_HC	Prolif Suprabasal	Prox	0.08244	7.267	0.06553	0.798	1
ACAT1	GERD_HC	Prolif Suprabasal	Prox	0.05621	4.671	0.06598	0.798	1
SOS2	GERD_HC	Prolif Suprabasal	Prox	0.06997	4.076	0.0655	0.798	1
ARPP19	GERD_HC	Prolif Suprabasal	Prox	-0.03753	5.135	0.06573	0.798	1
ABCC3	GERD_HC	Prolif Suprabasal	Prox	-0.08373	3.545	0.0658	0.798	1
WBP2	GERD_HC	Prolif Suprabasal	Prox	0.05424	5.363	0.06554	0.798	1
CEP76	GERD_HC	Prolif Suprabasal	Prox	-0.06205	2.698	0.06571	0.798	1
HMG20B	GERD_HC	Prolif Suprabasal	Prox	0.05918	4.943	0.06592	0.798	1
DNMT1	GERD_HC	Prolif Suprabasal	Prox	0.0714	5.095	0.06576	0.798	1
ZNF362	SSc_GERD	Prolif Suprabasal	Prox	-0.05277	2.265	0.06596	0.798	1
RPIA	SSc_GERD	Prolif Suprabasal	Prox	0.05227	4.623	0.0658	0.798	1
TFCP2L1	SSc_GERD	Prolif Suprabasal	Prox	-0.08144	3.654	0.06555	0.798	1
DENND6A	SSc_GERD	Prolif Suprabasal	Prox	-0.05458	2.867	0.066	0.798	1
MTRNR2L12	SSc_GERD	Prolif Suprabasal	Prox	-0.1518	7.641	0.06567	0.798	1
CDS1	SSc_GERD	Prolif Suprabasal	Prox	-0.05795	5.146	0.06559	0.798	1
CARMIL1	SSc_GERD	Prolif Suprabasal	Prox	0.06071	2.984	0.0655	0.798	1
LRCH4	SSc_GERD	Prolif Suprabasal	Prox	0.05382	3.525	0.0657	0.798	1
TRAPPC9	SSc_GERD	Prolif Suprabasal	Prox	0.04301	1.937	0.06576	0.798	1
RBM18	SSc_GERD	Prolif Suprabasal	Prox	-0.04542	3.719	0.06588	0.798	1
SAMD8	SSc_GERD	Prolif Suprabasal	Prox	-0.06083	3.319	0.06581	0.798	1
DDIAS	SSc_GERD	Prolif Suprabasal	Prox	-0.07578	1.661	0.06555	0.798	1
DDX10	SSc_GERD	Prolif Suprabasal	Prox	-0.06183	3.319	0.06548	0.798	1
C14orf132	SSc_GERD	Prolif Suprabasal	Prox	0.1012	2.089	0.1693	0.798	1
TCEA2	SSc_GERD	Prolif Suprabasal	Prox	-0.06952	2.952	0.0654	0.798	1
SOD1	SSc_GERD	Prolif Suprabasal	Prox	-0.06165	7.781	0.06569	0.798	1
TBC1D5	SSc_HC	Suprabasal	Dist	0.04264	3.763	0.0659	0.798	1
UBXN7	SSc_HC	Suprabasal	Dist	0.04806	3.757	0.06596	0.798	1
PRMT9	SSc_HC	Suprabasal	Dist	-0.05265	1.735	0.06583	0.798	1
PIDD1	SSc_HC	Suprabasal	Dist	-0.04348	1.86	0.0658	0.798	1
PPP1R14B	SSc_HC	Suprabasal	Dist	0.08579	8.472	0.06567	0.798	1
SLC37A2	SSc_HC	Suprabasal	Dist	-0.07003	1.308	0.0659	0.798	1
DUOXA1	SSc_HC	Suprabasal	Dist	-0.03951	4.926	0.06584	0.798	1
FBXO22	SSc_HC	Suprabasal	Dist	-0.05324	4.513	0.1955	0.798	1
THAP11	SSc_HC	Suprabasal	Dist	0.03246	4.02	0.06562	0.798	1
MAPK7	SSc_HC	Suprabasal	Dist	0.04808	2.593	0.06541	0.798	1
C22orf39	SSc_HC	Suprabasal	Dist	0.05433	4.607	0.06602	0.798	1
E2F6	GERD_HC	Suprabasal	Dist	0.05934	2.149	0.06596	0.798	1
PPM1M	GERD_HC	Suprabasal	Dist	-0.06112	1.962	0.06593	0.798	1
MGAT4B	GERD_HC	Suprabasal	Dist	0.08566	5.413	0.06549	0.798	1
JAK2	GERD_HC	Suprabasal	Dist	-0.05812	2.539	0.06562	0.798	1
ST5	GERD_HC	Suprabasal	Dist	-0.07072	3.318	0.06578	0.798	1
PAK6	GERD_HC	Suprabasal	Dist	0.06274	3.185	0.06592	0.798	1
NCBP3	GERD_HC	Suprabasal	Dist	0.04497	4.218	0.06565	0.798	1
PHF23	GERD_HC	Suprabasal	Dist	0.0696	4.73	0.06593	0.798	1
TMEM238	GERD_HC	Suprabasal	Dist	0.1479	7.139	0.066	0.798	1
SPATC1L	GERD_HC	Suprabasal	Dist	-0.1247	3.178	0.06595	0.798	1
SEPTIN6	GERD_HC	Suprabasal	Dist	0.07522	1.787	0.0657	0.798	1
RERE	SSc_GERD	Suprabasal	Dist	-0.06784	5.107	0.06597	0.798	1
SRM	SSc_GERD	Suprabasal	Dist	0.1113	5.867	0.06562	0.798	1
MAD2L2	SSc_GERD	Suprabasal	Dist	-0.07536	3.424	0.0659	0.798	1
KAZN	SSc_GERD	Suprabasal	Dist	0.06033	6.722	0.06579	0.798	1
RIT1	SSc_GERD	Suprabasal	Dist	-0.05692	5.58	0.06595	0.798	1
PKIB	SSc_GERD	Suprabasal	Dist	0.113	2.038	0.06545	0.798	1
ADM	SSc_GERD	Suprabasal	Dist	0.1023	6.812	0.06559	0.798	1
CHPT1	SSc_GERD	Suprabasal	Dist	-0.1054	5.165	0.0657	0.798	1
PAGR1	SSc_GERD	Suprabasal	Dist	-0.06207	4.599	0.06604	0.798	1
KCTD11	SSc_GERD	Suprabasal	Dist	0.06654	3.215	0.06571	0.798	1
EXOC7	SSc_GERD	Suprabasal	Dist	-0.04171	4.398	0.06544	0.798	1
SGSH	SSc_GERD	Suprabasal	Dist	0.05386	1.18	0.06602	0.798	1
TMEM259	SSc_GERD	Suprabasal	Dist	0.0482	4.82	0.06568	0.798	1
ZNF324	SSc_GERD	Suprabasal	Dist	-0.0557	1.456	0.06554	0.798	1
LSM14B	SSc_GERD	Suprabasal	Dist	0.03366	3.204	0.06566	0.798	1
RNF223	SSc_HC	Suprabasal	Prox	-0.09755	5.572	0.06572	0.798	1
MXD1	SSc_HC	Suprabasal	Prox	-0.08315	8.988	0.06586	0.798	1
DQX1	SSc_HC	Suprabasal	Prox	0.06332	0.7868	0.06575	0.798	1
SUMF2	SSc_HC	Suprabasal	Prox	0.04569	5.048	0.06583	0.798	1
RXRA	SSc_HC	Suprabasal	Prox	0.04018	5.36	0.0658	0.798	1
SAC3D1	SSc_HC	Suprabasal	Prox	0.07711	4.503	0.06588	0.798	1
MAPK1IP1L	SSc_HC	Suprabasal	Prox	0.04912	5.444	0.06596	0.798	1
DOHH	SSc_HC	Suprabasal	Prox	-0.06898	3.509	0.06591	0.798	1
FBXO27	SSc_HC	Suprabasal	Prox	-0.07304	3.435	0.06572	0.798	1
MRPS25	GERD_HC	Suprabasal	Prox	-0.07971	5.69	0.06541	0.798	1
UQCRB	GERD_HC	Suprabasal	Prox	0.05215	9.051	0.06574	0.798	1
GPAA1	GERD_HC	Suprabasal	Prox	-0.05342	5.553	0.06586	0.798	1
SGSH	GERD_HC	Suprabasal	Prox	-0.05907	1.18	0.06547	0.798	1
LNCTAM34A	SSc_GERD	Suprabasal	Prox	-0.07105	0.5004	0.06547	0.798	1
JUN	SSc_GERD	Suprabasal	Prox	0.07295	9.632	0.06594	0.798	1
MAPKAPK3	SSc_GERD	Suprabasal	Prox	-0.04164	4.651	0.06591	0.798	1
ZSCAN31	SSc_GERD	Suprabasal	Prox	0.08869	2.578	0.06541	0.798	1
CLDN15	SSc_GERD	Suprabasal	Prox	-0.05902	1.043	0.06585	0.798	1
FUT11	SSc_GERD	Suprabasal	Prox	-0.1031	3.256	0.06552	0.798	1
TRIM6	SSc_GERD	Suprabasal	Prox	0.09147	0.8218	0.06541	0.798	1
ZNF143	SSc_GERD	Suprabasal	Prox	-0.0484	3.502	0.06564	0.798	1
YBX3	SSc_GERD	Suprabasal	Prox	0.0594	9.712	0.06572	0.798	1
SNRNP35	SSc_GERD	Suprabasal	Prox	-0.04001	5.045	0.06577	0.798	1
TRADD	SSc_GERD	Suprabasal	Prox	0.06692	5.08	0.06579	0.798	1
SERHL2	SSc_GERD	Suprabasal	Prox	0.08134	0.5501	0.06557	0.798	1
PHKG2	SSc_HC	Superficial	Dist	-0.06344	3.066	0.1456	0.798	0.924
CIDEA	SSc_HC	Superficial	Dist	0.1337	1.811	0.06591	0.798	0.923
SLC2A4RG	SSc_HC	Superficial	Dist	-0.05609	5.762	0.06539	0.798	0.924
TAS1R3	GERD_HC	Superficial	Dist	0.123	-0.3653	0.06554	0.798	0.951
MTF1	GERD_HC	Superficial	Dist	0.05727	3.089	0.0656	0.798	0.951
S100A6	GERD_HC	Superficial	Dist	-0.1009	10.92	0.06563	0.798	0.951
ZBTB11	GERD_HC	Superficial	Dist	0.05527	3.564	0.0655	0.798	0.951
RBPMS-AS1	GERD_HC	Superficial	Dist	-0.09057	2.227	0.06558	0.798	0.951
GCH1	GERD_HC	Superficial	Dist	0.07388	2.452	0.06554	0.798	0.951
TIA1	SSc_GERD	Superficial	Dist	-0.04828	3.818	0.06573	0.798	0.911
ZBTB11	SSc_GERD	Superficial	Dist	0.05079	3.564	0.06541	0.798	0.911
RBP1	SSc_GERD	Superficial	Dist	-0.1367	4.935	0.066	0.798	0.911
SH3BP2	SSc_GERD	Superficial	Dist	-0.06835	2.617	0.06574	0.798	0.911
PDS5A	SSc_GERD	Superficial	Dist	-0.05138	4.913	0.06596	0.798	0.911
OCLN	SSc_GERD	Superficial	Dist	0.06809	3.015	0.0659	0.798	0.911
CAAP1	SSc_GERD	Superficial	Dist	0.0515	4.163	0.0654	0.798	0.911
STARD10	SSc_GERD	Superficial	Dist	0.07938	4.776	0.06568	0.798	0.911
AL161668.4	SSc_GERD	Superficial	Dist	-0.09851	0.01212	0.06565	0.798	0.911
BCAS3	SSc_GERD	Superficial	Dist	0.07775	2.221	0.06591	0.798	0.911
RFNG	SSc_GERD	Superficial	Dist	-0.06571	4.15	0.06581	0.798	0.911
CEACAM6	SSc_GERD	Superficial	Dist	-0.1234	6.342	0.0656	0.798	0.911
EIF4G1	SSc_HC	Superficial	Prox	-0.04409	5.69	0.06591	0.798	0.872
YTHDC2	SSc_HC	Superficial	Prox	0.03814	3.823	0.0655	0.798	0.873
PDCD2	SSc_HC	Superficial	Prox	0.04744	5.603	0.06598	0.798	0.872
GGNBP2	SSc_HC	Superficial	Prox	-0.03178	5.589	0.06543	0.798	0.873
TSPAN10	SSc_HC	Superficial	Prox	-0.07558	1.798	0.06555	0.798	0.873
PLAC8	GERD_HC	Superficial	Prox	-0.1539	7.179	0.06541	0.798	0.892
WASHC5	GERD_HC	Superficial	Prox	-0.05615	2.945	0.06576	0.798	0.891
C8orf82	GERD_HC	Superficial	Prox	-0.1006	5.008	0.06558	0.798	0.892
NDUFA4L2	GERD_HC	Superficial	Prox	0.1372	7.598	0.06596	0.798	0.891
CEP95	GERD_HC	Superficial	Prox	-0.04694	3.344	0.06577	0.798	0.891
SLCO4A1	GERD_HC	Superficial	Prox	0.09648	3.5	0.06589	0.798	0.891
DAP3	SSc_GERD	Superficial	Prox	-0.02583	5.245	0.06555	0.798	0.963
RAB3GAP1	SSc_GERD	Superficial	Prox	0.0604	4.227	0.06559	0.798	0.963
SENP7	SSc_GERD	Superficial	Prox	0.07887	2.834	0.06598	0.798	0.963
COMMD2	SSc_GERD	Superficial	Prox	0.03752	4.633	0.06591	0.798	0.963
HARS	SSc_GERD	Superficial	Prox	-0.0383	4.625	0.06546	0.798	0.963
C8orf76	SSc_GERD	Superficial	Prox	-0.04074	4.617	0.06588	0.798	0.963
KIF5B	SSc_GERD	Superficial	Prox	-0.0374	6.213	0.06556	0.798	0.963
FNBP4	SSc_GERD	Superficial	Prox	-0.05929	4.603	0.0659	0.798	0.963
MPZL2	SSc_GERD	Superficial	Prox	-0.04692	6.944	0.06573	0.798	0.963
TTC28-AS1	SSc_GERD	Superficial	Prox	0.1359	3.161	0.3636	0.798	0.963
HMGB3	SSc_GERD	Superficial	Prox	0.05906	5.021	0.0658	0.798	0.963
ECM1	SSc_HC	Basal	Dist	-0.1181	11.91	0.06472	0.799	1
JADE1	SSc_HC	Basal	Dist	-0.05898	2.584	0.0648	0.799	1
PARP8	SSc_HC	Basal	Dist	0.05014	2.093	0.06513	0.799	1
C6orf141	SSc_HC	Basal	Dist	-0.07504	1.465	0.0652	0.799	1
FBXO9	SSc_HC	Basal	Dist	-0.0361	5.431	0.06519	0.799	1
DLD	SSc_HC	Basal	Dist	-0.04213	4.858	0.06505	0.799	1
PIK3C2A	SSc_HC	Basal	Dist	-0.04827	3.61	0.06506	0.799	1
SUOX	SSc_HC	Basal	Dist	0.06765	1.862	0.06484	0.799	1
HEATR6	SSc_HC	Basal	Dist	0.05798	2.046	0.06477	0.799	1
WBP2	SSc_HC	Basal	Dist	-0.04442	5.401	0.06491	0.799	1
SAMM50	SSc_HC	Basal	Dist	-0.06202	5.133	0.06528	0.799	1
BRWD3	SSc_HC	Basal	Dist	-0.05608	2.91	0.06535	0.799	1
ITPRIPL1	SSc_HC	Basal	Dist	0.1159	0.2001	0.132	0.799	1
RPA2	GERD_HC	Basal	Dist	-0.04991	4.853	0.06504	0.799	1
TNRC18	GERD_HC	Basal	Dist	0.06655	2.748	0.06474	0.799	1
TMEM225B	GERD_HC	Basal	Dist	-0.09095	-0.2828	0.06497	0.799	1
FANCC	GERD_HC	Basal	Dist	0.08555	1.233	0.09067	0.799	1
PARVA	GERD_HC	Basal	Dist	0.0514	3.635	0.06485	0.799	1
PRKAB1	GERD_HC	Basal	Dist	0.05894	3.124	0.06517	0.799	1
LINC01232	GERD_HC	Basal	Dist	-0.1125	-0.275	0.06503	0.799	1
CGRRF1	GERD_HC	Basal	Dist	-0.06326	2.759	0.09872	0.799	1
AC005520.2	GERD_HC	Basal	Dist	0.1519	0.5032	0.06523	0.799	1
TMEM38A	GERD_HC	Basal	Dist	0.1428	0.7068	0.06521	0.799	1
ERVK3-1	GERD_HC	Basal	Dist	-0.0893	4.278	0.2835	0.799	1
FAM234B	GERD_HC	Basal	Dist	0.09909	-0.0082	0.06488	0.799	1
ST7L	SSc_GERD	Basal	Dist	-0.04139	3.14	0.06531	0.799	1
TMBIM1	SSc_GERD	Basal	Dist	-0.06135	6.807	0.06517	0.799	1
IRF1	SSc_GERD	Basal	Dist	0.1085	5.519	0.06501	0.799	1
TOMM6	SSc_GERD	Basal	Dist	0.04613	7.43	0.06512	0.799	1
KLC4	SSc_GERD	Basal	Dist	0.0596	1.188	0.06491	0.799	1
C10orf99	SSc_GERD	Basal	Dist	-0.1929	6.834	0.06503	0.799	1
PRICKLE1	SSc_GERD	Basal	Dist	-0.08969	1.474	0.06495	0.799	1
FAM192A	SSc_GERD	Basal	Dist	-0.03286	4.78	0.06493	0.799	1
FAM222B	SSc_GERD	Basal	Dist	0.08007	2.784	0.06482	0.799	1
CYP4F3	SSc_GERD	Basal	Dist	-0.1182	3.66	0.0649	0.799	1
RIN2	SSc_GERD	Basal	Dist	0.05318	4.76	0.06525	0.799	1
CDC14A	SSc_HC	Basal	Prox	-0.103	0.5894	0.1353	0.799	1
IGFBP2	SSc_HC	Basal	Prox	-0.102	8.024	0.06475	0.799	1
POM121	SSc_HC	Basal	Prox	-0.04304	3.011	0.065	0.799	1
TMEM120A	SSc_HC	Basal	Prox	0.0409	4.577	0.06524	0.799	1
AC006333.2	SSc_HC	Basal	Prox	0.07681	5.144	0.06476	0.799	1
ZBTB10	SSc_HC	Basal	Prox	-0.08425	0.1743	0.06497	0.799	1
CHST15	SSc_HC	Basal	Prox	-0.06564	0.1805	0.06477	0.799	1
AP004609.3	SSc_HC	Basal	Prox	0.09733	1.604	0.06484	0.799	1
ABHD2	SSc_HC	Basal	Prox	-0.05743	3.106	0.065	0.799	1
POLG	SSc_HC	Basal	Prox	-0.04449	2.33	0.06475	0.799	1
IGF1R	SSc_HC	Basal	Prox	-0.04886	3.767	0.06514	0.799	1
NPW	SSc_HC	Basal	Prox	0.127	2.965	0.06481	0.799	1
LAMA5	SSc_HC	Basal	Prox	-0.07329	3.032	0.06532	0.799	1
RWDD2B	SSc_HC	Basal	Prox	0.05715	2.789	0.06529	0.799	1
OSBPL9	GERD_HC	Basal	Prox	0.07295	4.374	0.0653	0.799	1
CHL1	GERD_HC	Basal	Prox	0.1812	2.485	0.06536	0.799	1
C3orf52	GERD_HC	Basal	Prox	-0.0695	1.377	0.0652	0.799	1
ING2	GERD_HC	Basal	Prox	0.05925	5.01	0.06487	0.799	1
LYN	GERD_HC	Basal	Prox	0.161	3.241	0.0649	0.799	1
ALG2	GERD_HC	Basal	Prox	-0.05084	3.057	0.06527	0.799	1
AL135791.1	GERD_HC	Basal	Prox	-0.1085	0.03678	0.0653	0.799	1
SGMS1	GERD_HC	Basal	Prox	-0.05312	3.254	0.06474	0.799	1
KLHL35	GERD_HC	Basal	Prox	0.104	0.2132	0.06512	0.799	1
BLOC1S1	GERD_HC	Basal	Prox	0.06351	8.053	0.065	0.799	1
AC013652.1	GERD_HC	Basal	Prox	-0.11	0.112	0.06506	0.799	1
ZNF556	GERD_HC	Basal	Prox	-0.1185	1.592	0.06506	0.799	1
KANTR	GERD_HC	Basal	Prox	-0.09234	1.252	0.06507	0.799	1
CYP20A1	SSc_GERD	Basal	Prox	-0.05164	3.691	0.07294	0.799	1
ZNF34	SSc_GERD	Basal	Prox	0.06121	1.168	0.07119	0.799	1
KCNK7	SSc_GERD	Basal	Prox	-0.1053	4.948	0.06506	0.799	1
MIA2	SSc_GERD	Basal	Prox	0.04154	4.862	0.06493	0.799	1
NIPA1	SSc_GERD	Basal	Prox	-0.06715	1.251	0.0653	0.799	1
CHMP1A	SSc_GERD	Basal	Prox	0.04008	5.198	0.06474	0.799	1
TRIM65	SSc_GERD	Basal	Prox	-0.06751	1.913	0.06499	0.799	1
C21orf91	SSc_GERD	Basal	Prox	-0.0592	3.94	0.06494	0.799	1
OFD1	SSc_GERD	Basal	Prox	-0.04368	4.93	0.06536	0.799	1
CYP4X1	SSc_HC	Prolif Basal	Dist	-0.0886	2.546	0.06497	0.799	1
PPP1CB	SSc_HC	Prolif Basal	Dist	-0.07094	8.209	0.06519	0.799	1
SNAPC3	SSc_HC	Prolif Basal	Dist	0.04703	3.568	0.06502	0.799	1
CERNA2	SSc_HC	Prolif Basal	Dist	-0.0968	1.843	0.06477	0.799	1
EID3	SSc_HC	Prolif Basal	Dist	-0.09406	0.02987	0.0652	0.799	1
CKAP2	SSc_HC	Prolif Basal	Dist	-0.06561	5.423	0.06537	0.799	1
DHRS1	SSc_HC	Prolif Basal	Dist	-0.05843	5.96	0.06477	0.799	1
ERG28	SSc_HC	Prolif Basal	Dist	-0.053	5.593	0.06504	0.799	1
RCCD1	SSc_HC	Prolif Basal	Dist	-0.05515	2.95	0.06493	0.799	1
MON1B	SSc_HC	Prolif Basal	Dist	0.04342	3.267	0.06525	0.799	1
NDUFAF8	SSc_HC	Prolif Basal	Dist	-0.08439	6.043	0.06473	0.799	1
AL022162.1	SSc_HC	Prolif Basal	Dist	-0.07767	1.192	0.06519	0.799	1
PRDM2	GERD_HC	Prolif Basal	Dist	0.07179	5.155	0.06487	0.799	1
PRKAB2	GERD_HC	Prolif Basal	Dist	0.09696	2.775	0.148	0.799	1
DAG1	GERD_HC	Prolif Basal	Dist	0.04996	3.561	0.06502	0.799	1
AC097376.3	GERD_HC	Prolif Basal	Dist	0.1297	3.094	0.3987	0.799	1
POLR1C	GERD_HC	Prolif Basal	Dist	0.05823	3.435	0.0648	0.799	1
MAP3K4	GERD_HC	Prolif Basal	Dist	0.07071	4.874	0.06497	0.799	1
RBPMS	GERD_HC	Prolif Basal	Dist	0.07625	5.427	0.06506	0.799	1
INPP5A	GERD_HC	Prolif Basal	Dist	-0.08688	3.583	0.06507	0.799	1
ME3	GERD_HC	Prolif Basal	Dist	-0.1134	-0.07256	0.06517	0.799	1
SRGAP1	GERD_HC	Prolif Basal	Dist	-0.1097	4.512	0.06533	0.799	1
NGRN	GERD_HC	Prolif Basal	Dist	-0.04256	5.098	0.06513	0.799	1
JMJD8	GERD_HC	Prolif Basal	Dist	0.06035	4.681	0.06488	0.799	1
AC008915.2	GERD_HC	Prolif Basal	Dist	0.0794	0.5336	0.06485	0.799	1
GTF3C1	GERD_HC	Prolif Basal	Dist	-0.05465	4.746	0.06493	0.799	1
MAP3K3	GERD_HC	Prolif Basal	Dist	0.06998	1.772	0.0857	0.799	1
CSRP1	SSc_GERD	Prolif Basal	Dist	0.08043	5.579	0.06522	0.799	1
EIF1B	SSc_GERD	Prolif Basal	Dist	-0.03705	5.786	0.0649	0.799	1
AGA	SSc_GERD	Prolif Basal	Dist	0.04083	4.521	0.0652	0.799	1
DST	SSc_GERD	Prolif Basal	Dist	-0.1038	7.906	0.06482	0.799	1
AC093627.4	SSc_GERD	Prolif Basal	Dist	-0.08625	-0.2195	0.06508	0.799	1
RIC8A	SSc_GERD	Prolif Basal	Dist	-0.04044	3.957	0.06527	0.799	1
FOXM1	SSc_GERD	Prolif Basal	Dist	0.06723	2.851	0.06507	0.799	1
MED13L	SSc_GERD	Prolif Basal	Dist	-0.05808	4.508	0.0652	0.799	1
NAT9	SSc_GERD	Prolif Basal	Dist	0.04609	2.313	0.06476	0.799	1
GINS1	SSc_GERD	Prolif Basal	Dist	-0.05248	2.37	0.06509	0.799	1
CDK5RAP1	SSc_GERD	Prolif Basal	Dist	-0.05377	3.015	0.06478	0.799	1
CYYR1	SSc_GERD	Prolif Basal	Dist	0.09255	1.821	0.06514	0.799	1
CKMT2-AS1	SSc_HC	Prolif Basal	Prox	-0.06699	1.14	0.06503	0.799	1
WDR36	SSc_HC	Prolif Basal	Prox	0.05024	4.026	0.06472	0.799	1
CEP57L1	SSc_HC	Prolif Basal	Prox	0.04411	2.726	0.06492	0.799	1
FRK	SSc_HC	Prolif Basal	Prox	0.06872	3.508	0.06518	0.799	1
AGR2	SSc_HC	Prolif Basal	Prox	0.1461	3.084	0.06508	0.799	1
TMEM159	SSc_HC	Prolif Basal	Prox	-0.04455	6.313	0.06501	0.799	1
AC012146.1	SSc_HC	Prolif Basal	Prox	0.06452	1.207	0.06492	0.799	1
TUBG2	SSc_HC	Prolif Basal	Prox	-0.05769	0.9041	0.0651	0.799	1
IFNAR1	SSc_HC	Prolif Basal	Prox	0.05972	5.601	0.06519	0.799	1
UBR4	GERD_HC	Prolif Basal	Prox	0.06368	2.968	0.06534	0.799	1
CC2D1B	GERD_HC	Prolif Basal	Prox	-0.0671	1.789	0.06485	0.799	1
ATP5MC3	GERD_HC	Prolif Basal	Prox	0.05763	9.178	0.06488	0.799	1
RARB	GERD_HC	Prolif Basal	Prox	-0.09934	1.331	0.06487	0.799	1
SLC33A1	GERD_HC	Prolif Basal	Prox	0.07148	2.809	0.06482	0.799	1
GALNT10	GERD_HC	Prolif Basal	Prox	-0.09864	0.01639	0.065	0.799	1
HIST1H3J	GERD_HC	Prolif Basal	Prox	-0.1155	-0.4366	0.06513	0.799	1
RABGAP1	GERD_HC	Prolif Basal	Prox	0.05158	4.328	0.06524	0.799	1
CASP4	GERD_HC	Prolif Basal	Prox	0.05514	6.112	0.06475	0.799	1
LIG4	GERD_HC	Prolif Basal	Prox	0.1017	0.7669	0.06504	0.799	1
AIFM1	GERD_HC	Prolif Basal	Prox	-0.06514	3.846	0.06531	0.799	1
CFAP70	GERD_HC	Prolif Basal	Prox	0.1044	-0.567	0.06517	0.799	1
CERS2	SSc_GERD	Prolif Basal	Prox	0.06907	3.502	0.06503	0.799	1
ARL5A	SSc_GERD	Prolif Basal	Prox	0.05122	6.036	0.06489	0.799	1
METTL5	SSc_GERD	Prolif Basal	Prox	0.07722	5.706	0.06532	0.799	1
PRICKLE2	SSc_GERD	Prolif Basal	Prox	0.08186	1.609	0.06484	0.799	1
WDR19	SSc_GERD	Prolif Basal	Prox	-0.0624	1.333	0.06501	0.799	1
AHCYL2	SSc_GERD	Prolif Basal	Prox	-0.06975	2.744	0.06522	0.799	1
ACP2	SSc_GERD	Prolif Basal	Prox	0.06332	2.543	0.06524	0.799	1
ANAPC15	SSc_GERD	Prolif Basal	Prox	0.03513	5.495	0.06525	0.799	1
RACGAP1	SSc_GERD	Prolif Basal	Prox	0.06072	3.595	0.06475	0.799	1
SMARCD1	SSc_GERD	Prolif Basal	Prox	-0.05639	3.787	0.06502	0.799	1
MCF2L-AS1	SSc_GERD	Prolif Basal	Prox	-0.1071	0.8103	0.06506	0.799	1
KIF22	SSc_GERD	Prolif Basal	Prox	0.05112	4.835	0.06526	0.799	1
SYNGR2	SSc_GERD	Prolif Basal	Prox	0.05831	5.297	0.06482	0.799	1
AHCY	SSc_GERD	Prolif Basal	Prox	0.07458	7.34	0.06478	0.799	1
OSER1	SSc_GERD	Prolif Basal	Prox	-0.06952	6.363	0.065	0.799	1
ELOVL1	SSc_HC	Prolif Suprabasal	Dist	0.05514	5.648	0.06477	0.799	1
CENPA	SSc_HC	Prolif Suprabasal	Dist	-0.07318	3.582	0.06535	0.799	1
TRMT61B	SSc_HC	Prolif Suprabasal	Dist	-0.1259	2.999	0.4935	0.799	1
ATP6V1C1	SSc_HC	Prolif Suprabasal	Dist	-0.03939	3.386	0.0652	0.799	1
FKTN	SSc_HC	Prolif Suprabasal	Dist	-0.05777	2.017	0.06512	0.799	1
GTF3C5	SSc_HC	Prolif Suprabasal	Dist	0.03197	3.727	0.06527	0.799	1
H2AFY2	SSc_HC	Prolif Suprabasal	Dist	0.06418	3.618	0.06537	0.799	1
ZBED5-AS1	SSc_HC	Prolif Suprabasal	Dist	0.05911	2.68	0.06506	0.799	1
BRMS1	SSc_HC	Prolif Suprabasal	Dist	-0.03499	4.782	0.06518	0.799	1
RAN	SSc_HC	Prolif Suprabasal	Dist	-0.04752	8.59	0.06504	0.799	1
TDP1	SSc_HC	Prolif Suprabasal	Dist	-0.04581	2.313	0.06487	0.799	1
LYRM9	SSc_HC	Prolif Suprabasal	Dist	0.0691	1.234	0.06482	0.799	1
PSMD12	SSc_HC	Prolif Suprabasal	Dist	0.03233	5.74	0.06507	0.799	1
ESS2	SSc_HC	Prolif Suprabasal	Dist	0.1067	2.331	0.4642	0.799	1
SLC30A1	GERD_HC	Prolif Suprabasal	Dist	0.09377	3.002	0.06498	0.799	1
SERTAD2	GERD_HC	Prolif Suprabasal	Dist	-0.08384	5.602	0.06499	0.799	1
WDR6	GERD_HC	Prolif Suprabasal	Dist	0.06547	3.277	0.06475	0.799	1
TAP2	GERD_HC	Prolif Suprabasal	Dist	-0.06828	3.555	0.06534	0.799	1
GLO1	GERD_HC	Prolif Suprabasal	Dist	-0.06135	5.874	0.06477	0.799	1
CCN3	GERD_HC	Prolif Suprabasal	Dist	0.1021	1.084	0.06533	0.799	1
RABEPK	GERD_HC	Prolif Suprabasal	Dist	0.05704	3.431	0.06529	0.799	1
IFIT1	GERD_HC	Prolif Suprabasal	Dist	0.1679	2.718	0.06508	0.799	1
RSF1	GERD_HC	Prolif Suprabasal	Dist	-0.0503	5.39	0.06472	0.799	1
VEZT	GERD_HC	Prolif Suprabasal	Dist	-0.04763	4.293	0.06526	0.799	1
RNASEH2B	GERD_HC	Prolif Suprabasal	Dist	0.0606	4.758	0.06513	0.799	1
RAMAC	GERD_HC	Prolif Suprabasal	Dist	0.05395	3.867	0.06507	0.799	1
PFAS	GERD_HC	Prolif Suprabasal	Dist	0.07854	0.9815	0.06493	0.799	1
AC007114.1	GERD_HC	Prolif Suprabasal	Dist	0.1067	1.607	0.0648	0.799	1
MRPL58	GERD_HC	Prolif Suprabasal	Dist	0.05712	4.917	0.06507	0.799	1
ECSIT	GERD_HC	Prolif Suprabasal	Dist	-0.06812	4.549	0.06484	0.799	1
COLGALT1	GERD_HC	Prolif Suprabasal	Dist	0.06464	2.653	0.0652	0.799	1
BCOR	GERD_HC	Prolif Suprabasal	Dist	-0.08914	3.335	0.06485	0.799	1
RPS6KA1	SSc_GERD	Prolif Suprabasal	Dist	-0.08071	3.251	0.06488	0.799	1
RPA2	SSc_GERD	Prolif Suprabasal	Dist	-0.04465	4.868	0.0649	0.799	1
TMEM44	SSc_GERD	Prolif Suprabasal	Dist	-0.06984	1.439	0.06478	0.799	1
SH3RF1	SSc_GERD	Prolif Suprabasal	Dist	0.08259	2.672	0.06527	0.799	1
CPEB4	SSc_GERD	Prolif Suprabasal	Dist	0.07212	5.453	0.065	0.799	1
DDX41	SSc_GERD	Prolif Suprabasal	Dist	0.04348	3.595	0.06493	0.799	1
OTUD6B	SSc_GERD	Prolif Suprabasal	Dist	0.05711	2.484	0.06486	0.799	1
SIGMAR1	SSc_GERD	Prolif Suprabasal	Dist	-0.07082	4.316	0.06473	0.799	1
TGFBR1	SSc_GERD	Prolif Suprabasal	Dist	0.05977	2.784	0.06475	0.799	1
ZDHHC13	SSc_GERD	Prolif Suprabasal	Dist	0.05204	4.675	0.06492	0.799	1
TP53AIP1	SSc_GERD	Prolif Suprabasal	Dist	-0.07465	5.552	0.06487	0.799	1
CD63	SSc_GERD	Prolif Suprabasal	Dist	-0.05103	8.522	0.06495	0.799	1
CCT2	SSc_GERD	Prolif Suprabasal	Dist	-0.06487	6.533	0.06476	0.799	1
NAA16	SSc_GERD	Prolif Suprabasal	Dist	0.0555	2.769	0.06473	0.799	1
HOMER2	SSc_GERD	Prolif Suprabasal	Dist	0.07103	3.897	0.0652	0.799	1
ENKD1	SSc_GERD	Prolif Suprabasal	Dist	-0.05479	1.377	0.06493	0.799	1
TTC39C	SSc_GERD	Prolif Suprabasal	Dist	0.07046	4.047	0.06518	0.799	1
ARID3A	SSc_GERD	Prolif Suprabasal	Dist	-0.07859	2.52	0.06515	0.799	1
CEBPA	SSc_GERD	Prolif Suprabasal	Dist	-0.08243	4.04	0.06484	0.799	1
HPS4	SSc_GERD	Prolif Suprabasal	Dist	-0.04655	2.669	0.06475	0.799	1
MORN2	SSc_HC	Prolif Suprabasal	Prox	0.04952	4.11	0.06508	0.799	1
DARS	SSc_HC	Prolif Suprabasal	Prox	-0.03595	5.731	0.06528	0.799	1
CDC25A	SSc_HC	Prolif Suprabasal	Prox	-0.0598	0.9796	0.06486	0.799	1
THG1L	SSc_HC	Prolif Suprabasal	Prox	-0.05928	4.286	0.06487	0.799	1
TRERF1	SSc_HC	Prolif Suprabasal	Prox	0.07164	3.009	0.06531	0.799	1
CAV2	SSc_HC	Prolif Suprabasal	Prox	-0.0655	5.387	0.06477	0.799	1
ZNF746	SSc_HC	Prolif Suprabasal	Prox	0.0497	1.435	0.06531	0.799	1
RTKN2	SSc_HC	Prolif Suprabasal	Prox	-0.06326	5.202	0.06473	0.799	1
DGKZ	SSc_HC	Prolif Suprabasal	Prox	0.05592	3.481	0.1681	0.799	1
UNKL	SSc_HC	Prolif Suprabasal	Prox	-0.07	2.384	0.06517	0.799	1
MMP15	SSc_HC	Prolif Suprabasal	Prox	0.07516	0.4474	0.07144	0.799	1
GNA13	SSc_HC	Prolif Suprabasal	Prox	-0.04896	2.904	0.06494	0.799	1
ALYREF	SSc_HC	Prolif Suprabasal	Prox	0.07613	5.357	0.06502	0.799	1
ZNF846	SSc_HC	Prolif Suprabasal	Prox	0.07087	3.563	0.06533	0.799	1
LIN37	SSc_HC	Prolif Suprabasal	Prox	0.04	2.752	0.06494	0.799	1
EWSR1	SSc_HC	Prolif Suprabasal	Prox	0.04454	5.02	0.1278	0.799	1
PAX8	SSc_HC	Prolif Suprabasal	Prox	0.1962	0.7458	0.06497	0.799	1
EBNA1BP2	GERD_HC	Prolif Suprabasal	Prox	-0.07612	5.739	0.06534	0.799	1
C1orf56	GERD_HC	Prolif Suprabasal	Prox	0.118	4.405	0.06475	0.799	1
C2orf76	GERD_HC	Prolif Suprabasal	Prox	0.05695	3.389	0.06513	0.799	1
NDUFA4	GERD_HC	Prolif Suprabasal	Prox	0.056	9.134	0.065	0.799	1
SEC24C	GERD_HC	Prolif Suprabasal	Prox	-0.085	4.659	0.06523	0.799	1
CDCA5	GERD_HC	Prolif Suprabasal	Prox	0.07791	2.872	0.06473	0.799	1
AP003068.2	GERD_HC	Prolif Suprabasal	Prox	-0.1629	1.85	0.06505	0.799	1
BOLA2	GERD_HC	Prolif Suprabasal	Prox	-0.08356	4.457	0.06526	0.799	1
WDR59	GERD_HC	Prolif Suprabasal	Prox	-0.06712	3.062	0.065	0.799	1
CDT1	GERD_HC	Prolif Suprabasal	Prox	0.09242	3.949	0.06476	0.799	1
SMARCD2	GERD_HC	Prolif Suprabasal	Prox	0.03516	4.988	0.06475	0.799	1
KLK5	GERD_HC	Prolif Suprabasal	Prox	-0.1694	4.387	0.06485	0.799	1
CPTP	SSc_GERD	Prolif Suprabasal	Prox	-0.06404	4.689	0.06487	0.799	1
ZNF593	SSc_GERD	Prolif Suprabasal	Prox	-0.07324	5.359	0.06517	0.799	1
ZNF670	SSc_GERD	Prolif Suprabasal	Prox	0.07437	0.5464	0.06485	0.799	1
NCK1	SSc_GERD	Prolif Suprabasal	Prox	0.05285	5.412	0.06537	0.799	1
NDUFS6	SSc_GERD	Prolif Suprabasal	Prox	-0.05989	7.817	0.06475	0.799	1
TERF1	SSc_GERD	Prolif Suprabasal	Prox	-0.04857	4.437	0.06534	0.799	1
COPZ1	SSc_GERD	Prolif Suprabasal	Prox	0.03439	6.18	0.06483	0.799	1
CRADD	SSc_GERD	Prolif Suprabasal	Prox	0.05706	2.358	0.06516	0.799	1
TLCD2	SSc_GERD	Prolif Suprabasal	Prox	-0.0947	2.775	0.06481	0.799	1
CAVIN1	SSc_GERD	Prolif Suprabasal	Prox	0.06884	5.336	0.06531	0.799	1
RYR1	SSc_GERD	Prolif Suprabasal	Prox	0.07929	4.312	0.06487	0.799	1
TOMM34	SSc_GERD	Prolif Suprabasal	Prox	-0.05319	2.609	0.06537	0.799	1
PGF	SSc_GERD	Prolif Suprabasal	Prox	-0.1069	1.278	0.06478	0.799	1
PPARGC1A	SSc_GERD	Prolif Suprabasal	Prox	-0.1231	-0.01507	0.06495	0.799	1
FBXL18	SSc_HC	Suprabasal	Dist	0.05741	1.816	0.06489	0.799	1
TP53INP1	SSc_HC	Suprabasal	Dist	-0.07838	2.235	0.06515	0.799	1
ADCY6	SSc_HC	Suprabasal	Dist	-0.04806	1.401	0.06536	0.799	1
EEA1	SSc_HC	Suprabasal	Dist	0.04922	5.979	0.06501	0.799	1
GBP2	GERD_HC	Suprabasal	Dist	-0.09808	4.252	0.06482	0.799	1
RTCA-AS1	GERD_HC	Suprabasal	Dist	-0.08428	1.479	0.06527	0.799	1
RNF216	GERD_HC	Suprabasal	Dist	-0.04133	3.29	0.065	0.799	1
TMEM70	GERD_HC	Suprabasal	Dist	0.06483	4.729	0.06529	0.799	1
PAXX	GERD_HC	Suprabasal	Dist	-0.07425	5.465	0.06515	0.799	1
LTBR	GERD_HC	Suprabasal	Dist	0.04094	4.654	0.06497	0.799	1
TMEM19	GERD_HC	Suprabasal	Dist	-0.07425	4.597	0.06508	0.799	1
RPS27L	GERD_HC	Suprabasal	Dist	-0.07041	6.637	0.06507	0.799	1
RAB11B-AS1	GERD_HC	Suprabasal	Dist	0.06513	3.67	0.06512	0.799	1
SRXN1	GERD_HC	Suprabasal	Dist	0.08311	4.161	0.06525	0.799	1
PGBD1	GERD_HC	Suprabasal	Dist	-0.08841	0.07222	0.06513	0.799	1
FBXL5	SSc_GERD	Suprabasal	Dist	0.04354	4.431	0.06503	0.799	1
PPA2	SSc_GERD	Suprabasal	Dist	0.05722	5.529	0.06503	0.799	1
NCOA2	SSc_GERD	Suprabasal	Dist	-0.06563	4.09	0.06494	0.799	1
ZC2HC1A	SSc_GERD	Suprabasal	Dist	-0.06509	4.607	0.0652	0.799	1
SH3GLB2	SSc_GERD	Suprabasal	Dist	0.05844	5.776	0.06534	0.799	1
TRAF2	SSc_GERD	Suprabasal	Dist	-0.04652	3.145	0.06514	0.799	1
RAB5B	SSc_GERD	Suprabasal	Dist	-0.05829	5.32	0.06517	0.799	1
CLK3	SSc_GERD	Suprabasal	Dist	0.04761	3.867	0.06519	0.799	1
DEXI	SSc_GERD	Suprabasal	Dist	0.06284	3.818	0.06473	0.799	1
PLEKHM1	SSc_GERD	Suprabasal	Dist	-0.06297	4.914	0.0652	0.799	1
CLPP	SSc_GERD	Suprabasal	Dist	-0.0432	5.761	0.06483	0.799	1
FAM98C	SSc_GERD	Suprabasal	Dist	-0.04821	4.352	0.06476	0.799	1
LIPT1	SSc_HC	Suprabasal	Prox	-0.04475	2.169	0.06528	0.799	1
SFT2D3	SSc_HC	Suprabasal	Prox	0.05171	2.377	0.06535	0.799	1
MGAT5	SSc_HC	Suprabasal	Prox	-0.05451	1.903	0.06473	0.799	1
SMC2	SSc_HC	Suprabasal	Prox	-0.05851	5.515	0.06512	0.799	1
MRPL41	SSc_HC	Suprabasal	Prox	0.06573	6.797	0.06507	0.799	1
SIRT1	SSc_HC	Suprabasal	Prox	-0.0463	2.593	0.06514	0.799	1
BIRC2	SSc_HC	Suprabasal	Prox	0.06038	4.695	0.0651	0.799	1
PHF11	SSc_HC	Suprabasal	Prox	-0.04521	4.071	0.06532	0.799	1
DHRS4-AS1	SSc_HC	Suprabasal	Prox	-0.06052	3.727	0.0652	0.799	1
TMEM186	SSc_HC	Suprabasal	Prox	-0.03912	3.206	0.06528	0.799	1
LIG3	SSc_HC	Suprabasal	Prox	0.04247	2.628	0.06525	0.799	1
MEX3C	SSc_HC	Suprabasal	Prox	-0.1368	2.552	0.5503	0.799	1
MEGF8	SSc_HC	Suprabasal	Prox	-0.05337	1.697	0.06526	0.799	1
KLK5	SSc_HC	Suprabasal	Prox	-0.137	4.499	0.06496	0.799	1
ZMAT5	SSc_HC	Suprabasal	Prox	-0.05194	3.948	0.06526	0.799	1
MED14	SSc_HC	Suprabasal	Prox	0.0518	3.025	0.06532	0.799	1
ARL8A	GERD_HC	Suprabasal	Prox	-0.05272	4.242	0.06489	0.799	1
YPEL5	GERD_HC	Suprabasal	Prox	0.06674	6.358	0.06518	0.799	1
REV1	GERD_HC	Suprabasal	Prox	-0.05271	4.593	0.06495	0.799	1
R3HDM1	GERD_HC	Suprabasal	Prox	0.06541	3.684	0.06511	0.799	1
ARHGEF37	GERD_HC	Suprabasal	Prox	0.06705	2.298	0.06499	0.799	1
SFR1	GERD_HC	Suprabasal	Prox	0.06467	2.885	0.06532	0.799	1
BUB3	GERD_HC	Suprabasal	Prox	0.05195	5.945	0.06528	0.799	1
ATG101	GERD_HC	Suprabasal	Prox	-0.04373	4.835	0.06516	0.799	1
EZH1	GERD_HC	Suprabasal	Prox	-0.06234	3.133	0.06522	0.799	1
CYB5A	GERD_HC	Suprabasal	Prox	-0.08559	6.478	0.06516	0.799	1
CXADR	GERD_HC	Suprabasal	Prox	-0.06801	5.739	0.06484	0.799	1
CASZ1	SSc_GERD	Suprabasal	Prox	-0.05141	3.469	0.06501	0.799	1
ZCCHC17	SSc_GERD	Suprabasal	Prox	-0.04104	4.928	0.06522	0.799	1
SLC25A38	SSc_GERD	Suprabasal	Prox	0.05711	3.633	0.06537	0.799	1
CDKN2AIP	SSc_GERD	Suprabasal	Prox	-0.07141	6.126	0.06484	0.799	1
MTHFD1	SSc_GERD	Suprabasal	Prox	0.0527	4.283	0.06505	0.799	1
EHD4	SSc_GERD	Suprabasal	Prox	-0.07926	4.19	0.06536	0.799	1
TXNDC17	SSc_GERD	Suprabasal	Prox	0.0663	9.565	0.06536	0.799	1
PLPP2	SSc_GERD	Suprabasal	Prox	-0.09295	4.758	0.06484	0.799	1
ZNF561	SSc_GERD	Suprabasal	Prox	0.04936	3.668	0.06514	0.799	1
PRR14L	SSc_GERD	Suprabasal	Prox	-0.05116	3.825	0.06481	0.799	1
GTPBP6	SSc_GERD	Suprabasal	Prox	0.08275	4.998	0.06481	0.799	1
TMEM37	SSc_HC	Superficial	Dist	-0.09592	2.528	0.06474	0.799	0.925
NAIF1	SSc_HC	Superficial	Dist	-0.1217	1.302	0.3873	0.799	0.925
EHMT1	SSc_HC	Superficial	Dist	-0.03344	3.746	0.06519	0.799	0.924
PSCA	GERD_HC	Superficial	Dist	-0.2028	9.423	0.06497	0.799	0.952
MAX	GERD_HC	Superficial	Dist	0.06141	5.896	0.06504	0.799	0.952
RIN3	GERD_HC	Superficial	Dist	-0.09619	2.271	0.06535	0.799	0.952
PRMT1	GERD_HC	Superficial	Dist	-0.08515	6.397	0.06476	0.799	0.952
TTYH1	GERD_HC	Superficial	Dist	-0.1053	3.814	0.06509	0.799	0.952
AL357153.1	GERD_HC	Superficial	Dist	-0.1237	-0.06271	0.06498	0.799	0.952
TM4SF1	SSc_GERD	Superficial	Dist	-0.08276	7.828	0.06532	0.799	0.911
SMC2	SSc_GERD	Superficial	Dist	-0.07779	5.513	0.06536	0.799	0.911
ITGB1	SSc_GERD	Superficial	Dist	-0.06699	6.704	0.065	0.799	0.911
FAU	SSc_GERD	Superficial	Dist	-0.05273	10.65	0.06534	0.799	0.911
OTUB2	SSc_GERD	Superficial	Dist	-0.07228	1.354	0.06515	0.799	0.911
ERN1	SSc_GERD	Superficial	Dist	-0.06165	3.085	0.06491	0.799	0.911
LMAN1	SSc_GERD	Superficial	Dist	0.03653	6.416	0.06527	0.799	0.911
MIDN	SSc_GERD	Superficial	Dist	-0.06843	5.959	0.06531	0.799	0.911
RAB11B-AS1	SSc_GERD	Superficial	Dist	0.06213	3.549	0.06474	0.799	0.911
SELENOO	SSc_GERD	Superficial	Dist	-0.0608	3.189	0.06475	0.799	0.911
CASP9	SSc_HC	Superficial	Prox	-0.05651	2.11	0.06499	0.799	0.873
BCL10	SSc_HC	Superficial	Prox	-0.04628	5.483	0.06503	0.799	0.873
POLD3	SSc_HC	Superficial	Prox	0.2675	4.183	2.422	0.799	0.873
SREK1IP1	GERD_HC	Superficial	Prox	0.05639	6.513	0.06528	0.799	0.892
HIST1H4C	GERD_HC	Superficial	Prox	0.165	9.381	0.06517	0.799	0.892
ZNF451	GERD_HC	Superficial	Prox	-0.05346	3.658	0.06474	0.799	0.892
MTMR10	GERD_HC	Superficial	Prox	0.1027	3.539	0.06525	0.799	0.892
MRPL20	SSc_GERD	Superficial	Prox	0.05231	6.947	0.06506	0.799	0.963
KANSL1L	SSc_GERD	Superficial	Prox	0.07501	2.027	0.06523	0.799	0.963
SNHG8	SSc_GERD	Superficial	Prox	-0.07727	7.932	0.06489	0.799	0.963
ABRACL	SSc_GERD	Superficial	Prox	0.06101	6.653	0.06489	0.799	0.963
GRB7	SSc_GERD	Superficial	Prox	0.06093	4.257	0.06479	0.799	0.963
KIAA1841	SSc_HC	Basal	Dist	0.05595	1.958	0.06427	0.8	1
HTRA2	SSc_HC	Basal	Dist	0.04604	3.617	0.06442	0.8	1
PPP4R2	SSc_HC	Basal	Dist	0.04013	5.32	0.06423	0.8	1
TRAF3IP2-AS1	SSc_HC	Basal	Dist	0.05921	0.3591	0.06443	0.8	1
SERINC1	SSc_HC	Basal	Dist	-0.04896	4.688	0.06467	0.8	1
SNX8	SSc_HC	Basal	Dist	0.07967	4.725	0.06428	0.8	1
PLOD3	SSc_HC	Basal	Dist	0.05765	1.142	0.0646	0.8	1
ZNF277	SSc_HC	Basal	Dist	0.03409	3.986	0.06458	0.8	1
SND1	SSc_HC	Basal	Dist	-0.03828	4.62	0.0643	0.8	1
TFAM	SSc_HC	Basal	Dist	-0.04827	5.285	0.06469	0.8	1
SC5D	SSc_HC	Basal	Dist	0.04564	4.353	0.06429	0.8	1
P2RX4	SSc_HC	Basal	Dist	0.06852	0.956	0.06422	0.8	1
RFC3	SSc_HC	Basal	Dist	-0.06484	3.265	0.06444	0.8	1
WDR45B	SSc_HC	Basal	Dist	-0.0659	5.57	0.0643	0.8	1
ICOSLG	SSc_HC	Basal	Dist	0.08801	1.033	0.06441	0.8	1
PPOX	GERD_HC	Basal	Dist	-0.1175	2.449	0.3214	0.8	1
SNAP47	GERD_HC	Basal	Dist	0.04771	2.981	0.06448	0.8	1
NMI	GERD_HC	Basal	Dist	-0.07895	4.682	0.0642	0.8	1
ZFAND2B	GERD_HC	Basal	Dist	0.04899	5.029	0.06449	0.8	1
SMAD5	GERD_HC	Basal	Dist	0.06757	5.055	0.06415	0.8	1
CEP128	GERD_HC	Basal	Dist	-0.09745	1.237	0.0704	0.8	1
ZBTB4	GERD_HC	Basal	Dist	-0.06377	3.209	0.06467	0.8	1
XAB2	GERD_HC	Basal	Dist	-0.06693	3.277	0.06442	0.8	1
PRKX	GERD_HC	Basal	Dist	-0.07712	4.078	0.06435	0.8	1
TSIX	GERD_HC	Basal	Dist	-0.2061	0.2523	0.06411	0.8	1
POU2F1	SSc_GERD	Basal	Dist	-0.06191	3.029	0.06431	0.8	1
IMMP2L	SSc_GERD	Basal	Dist	0.06117	3.586	0.06454	0.8	1
AC073111.4	SSc_GERD	Basal	Dist	-0.08189	0.7549	0.1057	0.8	1
CCDC107	SSc_GERD	Basal	Dist	0.06056	3.946	0.06418	0.8	1
RPP30	SSc_GERD	Basal	Dist	-0.03878	4.659	0.06426	0.8	1
LRP4	SSc_GERD	Basal	Dist	0.1003	0.2904	0.06419	0.8	1
NDUFC2	SSc_GERD	Basal	Dist	0.04313	7.987	0.06412	0.8	1
CCDC32	SSc_GERD	Basal	Dist	0.04238	2.971	0.06408	0.8	1
SNHG21	SSc_GERD	Basal	Dist	0.05913	1.929	0.06411	0.8	1
RNF167	SSc_GERD	Basal	Dist	0.04008	5.064	0.06463	0.8	1
MAPK7	SSc_GERD	Basal	Dist	-0.05959	2.532	0.06421	0.8	1
TUBD1	SSc_GERD	Basal	Dist	-0.05363	2.755	0.0643	0.8	1
MRPS26	SSc_GERD	Basal	Dist	-0.089	6.173	0.06462	0.8	1
MYL9	SSc_GERD	Basal	Dist	-0.1245	2.117	0.06466	0.8	1
PBDC1	SSc_GERD	Basal	Dist	-0.06605	5.526	0.06417	0.8	1
RTL8C	SSc_GERD	Basal	Dist	-0.05197	5.123	0.06437	0.8	1
NME6	SSc_HC	Basal	Prox	0.04342	3.744	0.06439	0.8	1
MAST4	SSc_HC	Basal	Prox	0.06069	5.428	0.0646	0.8	1
C5orf66-AS1	GERD_HC	Basal	Prox	0.1043	7.992	0.06441	0.8	1
POLH	GERD_HC	Basal	Prox	0.05995	1.861	0.06462	0.8	1
GTF3C6	GERD_HC	Basal	Prox	-0.06258	6.25	0.06424	0.8	1
ZNF703	GERD_HC	Basal	Prox	0.07059	3.299	0.06457	0.8	1
LYPD2	GERD_HC	Basal	Prox	-0.204	11.52	0.06413	0.8	1
ZNF503-AS1	GERD_HC	Basal	Prox	-0.1929	2.651	0.06444	0.8	1
PRXL2A	GERD_HC	Basal	Prox	0.08167	6.911	0.06444	0.8	1
PARVA	GERD_HC	Basal	Prox	0.05082	3.635	0.06422	0.8	1
SERPINH1	GERD_HC	Basal	Prox	0.08043	3.014	0.0646	0.8	1
SLC48A1	GERD_HC	Basal	Prox	-0.05136	3.855	0.0646	0.8	1
WDFY2	GERD_HC	Basal	Prox	0.04521	4.179	0.06409	0.8	1
AKT1	GERD_HC	Basal	Prox	0.07074	4.289	0.06465	0.8	1
MAPK8IP3	GERD_HC	Basal	Prox	0.07875	1.179	0.06417	0.8	1
MAP2K6	GERD_HC	Basal	Prox	-0.07686	2.65	0.06411	0.8	1
AHDC1	SSc_GERD	Basal	Prox	-0.05359	4.224	0.06469	0.8	1
CHCHD5	SSc_GERD	Basal	Prox	0.0462	6.225	0.06425	0.8	1
PRRC1	SSc_GERD	Basal	Prox	0.03923	3.665	0.06452	0.8	1
RAC1	SSc_GERD	Basal	Prox	0.05707	9.417	0.06437	0.8	1
LSM8	SSc_GERD	Basal	Prox	0.04704	6.149	0.0641	0.8	1
DRAP1	SSc_GERD	Basal	Prox	-0.05658	6.819	0.06414	0.8	1
UBE3B	SSc_GERD	Basal	Prox	0.05216	3.602	0.06414	0.8	1
METRNL	SSc_GERD	Basal	Prox	0.1199	7.583	0.06419	0.8	1
RELB	SSc_GERD	Basal	Prox	0.09979	2.922	0.06431	0.8	1
MIF	SSc_GERD	Basal	Prox	0.09797	10.67	0.06432	0.8	1
AURKAIP1	SSc_HC	Prolif Basal	Dist	-0.03567	7.681	0.06457	0.8	1
KCNS3	SSc_HC	Prolif Basal	Dist	-0.1134	1.833	0.0645	0.8	1
ZBED3	SSc_HC	Prolif Basal	Dist	0.08098	0.8404	0.0642	0.8	1
CDC25C	SSc_HC	Prolif Basal	Dist	-0.07144	1.482	0.06469	0.8	1
KLHDC10	SSc_HC	Prolif Basal	Dist	-0.04594	3.815	0.06466	0.8	1
PTP4A3	SSc_HC	Prolif Basal	Dist	-0.09661	-0.5361	0.06418	0.8	1
GNAQ	SSc_HC	Prolif Basal	Dist	-0.06141	4.628	0.06429	0.8	1
SLK	SSc_HC	Prolif Basal	Dist	0.05082	7.473	0.06441	0.8	1
ADCY7	SSc_HC	Prolif Basal	Dist	0.08543	1.73	0.06431	0.8	1
ZNF674	SSc_HC	Prolif Basal	Dist	-0.07601	-0.06485	0.06461	0.8	1
LINC00339	GERD_HC	Prolif Basal	Dist	0.08572	1.858	0.06469	0.8	1
CAP1	GERD_HC	Prolif Basal	Dist	-0.04306	6.934	0.06414	0.8	1
PLPP1	GERD_HC	Prolif Basal	Dist	-0.09045	1.933	0.0641	0.8	1
EZR	GERD_HC	Prolif Basal	Dist	-0.05016	7.515	0.06435	0.8	1
CCDC107	GERD_HC	Prolif Basal	Dist	0.06569	3.956	0.06457	0.8	1
STOX1	GERD_HC	Prolif Basal	Dist	0.146	-0.09864	0.06406	0.8	1
RNF141	GERD_HC	Prolif Basal	Dist	0.06019	6.975	0.06435	0.8	1
MRPL21	GERD_HC	Prolif Basal	Dist	-0.04371	6.103	0.0647	0.8	1
ARL11	GERD_HC	Prolif Basal	Dist	0.08836	0.9475	0.0644	0.8	1
CLN6	GERD_HC	Prolif Basal	Dist	0.06905	3.453	0.06419	0.8	1
ZNF433-AS1	GERD_HC	Prolif Basal	Dist	-0.05967	2.289	0.06409	0.8	1
TIMM50	GERD_HC	Prolif Basal	Dist	-0.06029	4.303	0.06455	0.8	1
MAPRE1	GERD_HC	Prolif Basal	Dist	-0.04982	4.674	0.06456	0.8	1
N6AMT1	GERD_HC	Prolif Basal	Dist	0.08138	2.091	0.06456	0.8	1
SRPX	GERD_HC	Prolif Basal	Dist	0.1068	0.5799	0.06466	0.8	1
PHF6	GERD_HC	Prolif Basal	Dist	-0.04737	4.427	0.06454	0.8	1
RUBCN	SSc_GERD	Prolif Basal	Dist	0.07961	3.089	0.06432	0.8	1
TMEM175	SSc_GERD	Prolif Basal	Dist	-0.0701	2.156	0.06463	0.8	1
VTA1	SSc_GERD	Prolif Basal	Dist	-0.04142	4.889	0.06466	0.8	1
FBXL6	SSc_GERD	Prolif Basal	Dist	-0.07133	3.21	0.06427	0.8	1
ITM2B	SSc_GERD	Prolif Basal	Dist	-0.05501	9.876	0.06452	0.8	1
NCBP3	SSc_GERD	Prolif Basal	Dist	0.04123	4.145	0.06436	0.8	1
PITPNM3	SSc_GERD	Prolif Basal	Dist	-0.1309	2.789	0.3861	0.8	1
P3H4	SSc_GERD	Prolif Basal	Dist	-0.07832	0.6424	0.06443	0.8	1
NPB	SSc_GERD	Prolif Basal	Dist	-0.09572	1.431	0.06427	0.8	1
KCNK6	SSc_GERD	Prolif Basal	Dist	0.06357	5.339	0.06424	0.8	1
LGALS7	SSc_GERD	Prolif Basal	Dist	0.3799	7.409	0.06442	0.8	1
ZNF83	SSc_GERD	Prolif Basal	Dist	-0.1024	3.878	0.06419	0.8	1
ATG3	SSc_HC	Prolif Basal	Prox	0.03074	5.53	0.06423	0.8	1
LAMTOR1	SSc_HC	Prolif Basal	Prox	0.02971	6.864	0.06416	0.8	1
SC5D	SSc_HC	Prolif Basal	Prox	-0.04505	4.362	0.06443	0.8	1
AC024560.5	SSc_HC	Prolif Basal	Prox	-0.09639	0.8701	0.06414	0.8	1
GULP1	GERD_HC	Prolif Basal	Prox	0.08856	4.146	0.06455	0.8	1
PITX1	GERD_HC	Prolif Basal	Prox	-0.07984	10.37	0.06455	0.8	1
CCDC7	GERD_HC	Prolif Basal	Prox	0.07085	0.8937	0.06426	0.8	1
PI4K2A	GERD_HC	Prolif Basal	Prox	0.08408	3.905	0.06444	0.8	1
CORO1B	GERD_HC	Prolif Basal	Prox	-0.06017	6.142	0.06457	0.8	1
CDIP1	GERD_HC	Prolif Basal	Prox	0.0814	3.111	0.0643	0.8	1
VPS35L	GERD_HC	Prolif Basal	Prox	-0.05294	2.562	0.06464	0.8	1
ATP5MC1	GERD_HC	Prolif Basal	Prox	0.1071	7.948	0.06449	0.8	1
ZNF30	GERD_HC	Prolif Basal	Prox	0.1098	-0.1161	0.1033	0.8	1
ERG	GERD_HC	Prolif Basal	Prox	0.1261	-0.04745	0.06432	0.8	1
FAM13C	GERD_HC	Prolif Basal	Prox	0.1378	-0.1394	0.06431	0.8	1
TPM3	SSc_GERD	Prolif Basal	Prox	0.0316	7.294	0.06406	0.8	1
NHEJ1	SSc_GERD	Prolif Basal	Prox	-0.05609	1.979	0.06419	0.8	1
DGKD	SSc_GERD	Prolif Basal	Prox	-0.06747	0.5148	0.0705	0.8	1
EDNRA	SSc_GERD	Prolif Basal	Prox	0.127	0.2964	0.06457	0.8	1
ZNF354A	SSc_GERD	Prolif Basal	Prox	0.09435	2.029	0.1987	0.8	1
MROH1	SSc_GERD	Prolif Basal	Prox	-0.05763	3.056	0.06416	0.8	1
CORO2A	SSc_GERD	Prolif Basal	Prox	0.06934	3.823	0.06434	0.8	1
PPTC7	SSc_GERD	Prolif Basal	Prox	0.0718	3.594	0.06436	0.8	1
NDN	SSc_GERD	Prolif Basal	Prox	0.07934	3.859	0.06439	0.8	1
SLC25A19	SSc_GERD	Prolif Basal	Prox	-0.05867	2.198	0.06444	0.8	1
PSMG2	SSc_GERD	Prolif Basal	Prox	0.03412	6.64	0.06449	0.8	1
UBE2S	SSc_GERD	Prolif Basal	Prox	0.0742	6.617	0.06462	0.8	1
ITPA	SSc_GERD	Prolif Basal	Prox	0.06445	5.728	0.06462	0.8	1
PMEPA1	SSc_GERD	Prolif Basal	Prox	0.1194	1.493	0.06453	0.8	1
TTC28-AS1	SSc_GERD	Prolif Basal	Prox	-0.04639	3.097	0.06442	0.8	1
C1QTNF6	SSc_GERD	Prolif Basal	Prox	0.1029	0.0944	0.06464	0.8	1
HHLA3	SSc_HC	Prolif Suprabasal	Dist	0.1781	2.63	0.8477	0.8	1
SETDB1	SSc_HC	Prolif Suprabasal	Dist	-0.03616	2.126	0.06415	0.8	1
ABTB1	SSc_HC	Prolif Suprabasal	Dist	-0.08569	2.417	0.06464	0.8	1
FEM1C	SSc_HC	Prolif Suprabasal	Dist	0.08304	3.782	0.0643	0.8	1
TBPL1	SSc_HC	Prolif Suprabasal	Dist	-0.04127	3.758	0.06443	0.8	1
AVL9	SSc_HC	Prolif Suprabasal	Dist	-0.05833	2.922	0.06466	0.8	1
EIF3H	SSc_HC	Prolif Suprabasal	Dist	-0.03624	8.004	0.06448	0.8	1
RNF38	SSc_HC	Prolif Suprabasal	Dist	-0.06017	3.02	0.06448	0.8	1
HOMEZ	SSc_HC	Prolif Suprabasal	Dist	0.05637	3.834	0.06449	0.8	1
GSK3A	SSc_HC	Prolif Suprabasal	Dist	0.06894	4.196	0.3177	0.8	1
ZNF674-AS1	SSc_HC	Prolif Suprabasal	Dist	0.07143	-0.1792	0.0646	0.8	1
ETV3	GERD_HC	Prolif Suprabasal	Dist	-0.06908	3.67	0.06442	0.8	1
ATF3	GERD_HC	Prolif Suprabasal	Dist	0.1023	8.342	0.06444	0.8	1
YPEL5	GERD_HC	Prolif Suprabasal	Dist	-0.06791	6.312	0.0641	0.8	1
C5orf30	GERD_HC	Prolif Suprabasal	Dist	-0.0565	1.885	0.06462	0.8	1
TBRG4	GERD_HC	Prolif Suprabasal	Dist	0.06745	4.04	0.06439	0.8	1
CEP41	GERD_HC	Prolif Suprabasal	Dist	-0.05651	1.721	0.06439	0.8	1
KIAA1958	GERD_HC	Prolif Suprabasal	Dist	-0.08961	1.169	0.06434	0.8	1
C9orf78	GERD_HC	Prolif Suprabasal	Dist	0.03502	5.354	0.06428	0.8	1
RHOG	GERD_HC	Prolif Suprabasal	Dist	0.04115	5.432	0.0644	0.8	1
SETD3	GERD_HC	Prolif Suprabasal	Dist	-0.05222	4.032	0.06419	0.8	1
SMIM26	GERD_HC	Prolif Suprabasal	Dist	-0.0588	6.872	0.06449	0.8	1
KTI12	SSc_GERD	Prolif Suprabasal	Dist	-0.06191	2.115	0.0644	0.8	1
ILF2	SSc_GERD	Prolif Suprabasal	Dist	-0.04021	6.349	0.06409	0.8	1
NHEJ1	SSc_GERD	Prolif Suprabasal	Dist	-0.05482	1.98	0.06465	0.8	1
ME1	SSc_GERD	Prolif Suprabasal	Dist	-0.08162	5.077	0.06434	0.8	1
GTF2H5	SSc_GERD	Prolif Suprabasal	Dist	-0.04478	6.421	0.06408	0.8	1
TBRG4	SSc_GERD	Prolif Suprabasal	Dist	0.06196	4.04	0.06436	0.8	1
RBM17	SSc_GERD	Prolif Suprabasal	Dist	-0.04969	5.892	0.06441	0.8	1
PTPN9	SSc_GERD	Prolif Suprabasal	Dist	0.04915	1.893	0.0645	0.8	1
EDC4	SSc_GERD	Prolif Suprabasal	Dist	-0.05358	2.336	0.07205	0.8	1
TXNDC17	SSc_GERD	Prolif Suprabasal	Dist	0.06581	9.509	0.06435	0.8	1
TP53I13	SSc_GERD	Prolif Suprabasal	Dist	0.08629	3.847	0.06418	0.8	1
SPHK1	SSc_GERD	Prolif Suprabasal	Dist	0.09233	3.955	0.06409	0.8	1
ECSIT	SSc_GERD	Prolif Suprabasal	Dist	-0.06185	4.549	0.06435	0.8	1
ZNF628	SSc_GERD	Prolif Suprabasal	Dist	0.05919	1.098	0.06425	0.8	1
DYRK1A	SSc_GERD	Prolif Suprabasal	Dist	-0.06621	3.529	0.06469	0.8	1
MCEE	SSc_HC	Prolif Suprabasal	Prox	-0.0604	4.682	0.06457	0.8	1
STK17B	SSc_HC	Prolif Suprabasal	Prox	0.04391	2.575	0.0644	0.8	1
BCS1L	SSc_HC	Prolif Suprabasal	Prox	-0.05415	3.533	0.06446	0.8	1
CCDC71	SSc_HC	Prolif Suprabasal	Prox	0.05781	1.829	0.06452	0.8	1
BLVRA	SSc_HC	Prolif Suprabasal	Prox	-0.06513	6.163	0.06406	0.8	1
ZNF775	SSc_HC	Prolif Suprabasal	Prox	0.08516	0.6753	0.06436	0.8	1
TESK1	SSc_HC	Prolif Suprabasal	Prox	-0.08242	1.929	0.2419	0.8	1
FAM27C	SSc_HC	Prolif Suprabasal	Prox	0.06367	1.859	0.06462	0.8	1
AKR1C1	SSc_HC	Prolif Suprabasal	Prox	0.1166	5.757	0.06408	0.8	1
NOC3L	SSc_HC	Prolif Suprabasal	Prox	0.05727	4.658	0.06417	0.8	1
STK38L	SSc_HC	Prolif Suprabasal	Prox	0.05741	4.033	0.06444	0.8	1
NOP53	SSc_HC	Prolif Suprabasal	Prox	-0.06114	7.509	0.06453	0.8	1
ACOT9	SSc_HC	Prolif Suprabasal	Prox	0.06846	2.206	0.06417	0.8	1
ALDH9A1	GERD_HC	Prolif Suprabasal	Prox	0.05102	6.768	0.06407	0.8	1
BTD	GERD_HC	Prolif Suprabasal	Prox	-0.049	2.797	0.06445	0.8	1
ZBTB11-AS1	GERD_HC	Prolif Suprabasal	Prox	-0.0624	1.538	0.06411	0.8	1
ABLIM2	GERD_HC	Prolif Suprabasal	Prox	0.1119	1.821	0.06448	0.8	1
SPINK5	GERD_HC	Prolif Suprabasal	Prox	0.1234	12.63	0.06418	0.8	1
LSM2	GERD_HC	Prolif Suprabasal	Prox	0.08081	6.083	0.06417	0.8	1
MSRB2	GERD_HC	Prolif Suprabasal	Prox	0.08033	5.736	0.06466	0.8	1
GSTO1	GERD_HC	Prolif Suprabasal	Prox	0.07888	6.659	0.06437	0.8	1
ASB7	GERD_HC	Prolif Suprabasal	Prox	0.05724	1.59	0.06422	0.8	1
PLIN3	GERD_HC	Prolif Suprabasal	Prox	0.07355	8.12	0.0641	0.8	1
PLAUR	GERD_HC	Prolif Suprabasal	Prox	0.1517	3.27	0.06468	0.8	1
YDJC	GERD_HC	Prolif Suprabasal	Prox	-0.08286	4.219	0.06438	0.8	1
MAGED1	GERD_HC	Prolif Suprabasal	Prox	-0.06779	2.929	0.06415	0.8	1
UQCRHL	SSc_GERD	Prolif Suprabasal	Prox	0.1546	2.899	0.0643	0.8	1
ERAP2	SSc_GERD	Prolif Suprabasal	Prox	-0.1938	2.539	0.06439	0.8	1
EEPD1	SSc_GERD	Prolif Suprabasal	Prox	0.1011	1.927	0.06406	0.8	1
ANXA2	SSc_GERD	Prolif Suprabasal	Prox	0.05087	10.61	0.06458	0.8	1
HS3ST6	SSc_GERD	Prolif Suprabasal	Prox	-0.1635	5.123	0.0645	0.8	1
C16orf87	SSc_GERD	Prolif Suprabasal	Prox	-0.06062	3.805	0.06413	0.8	1
NUTF2	SSc_GERD	Prolif Suprabasal	Prox	0.04071	5.245	0.06455	0.8	1
GABARAPL2	SSc_GERD	Prolif Suprabasal	Prox	-0.07395	8.249	0.06422	0.8	1
OGFOD3	SSc_GERD	Prolif Suprabasal	Prox	0.08172	3.846	0.06453	0.8	1
MYDGF	SSc_GERD	Prolif Suprabasal	Prox	0.08491	6	0.06453	0.8	1
UBE2L3	SSc_GERD	Prolif Suprabasal	Prox	-0.03992	7.11	0.06456	0.8	1
LINC01278	SSc_GERD	Prolif Suprabasal	Prox	0.06699	1.459	0.06443	0.8	1
SPEN	SSc_HC	Suprabasal	Dist	0.05173	4.62	0.06412	0.8	1
CENPF	SSc_HC	Suprabasal	Dist	0.09096	6.402	0.0646	0.8	1
LGALSL	SSc_HC	Suprabasal	Dist	-0.05241	4.194	0.0645	0.8	1
POLD2	SSc_HC	Suprabasal	Dist	-0.0566	6.078	0.06409	0.8	1
CRAT	SSc_HC	Suprabasal	Dist	0.05838	3.511	0.06421	0.8	1
CKMT1A	SSc_HC	Suprabasal	Dist	-0.07975	4.828	0.06409	0.8	1
SULT2B1	SSc_HC	Suprabasal	Dist	-0.07167	7.557	0.0644	0.8	1
RNF223	GERD_HC	Suprabasal	Dist	-0.1173	5.572	0.06414	0.8	1
FNBP1L	GERD_HC	Suprabasal	Dist	-0.06605	4.068	0.06429	0.8	1
IGSF3	GERD_HC	Suprabasal	Dist	0.07243	3.862	0.06434	0.8	1
QARS	GERD_HC	Suprabasal	Dist	-0.03351	5.582	0.06439	0.8	1
CLTB	GERD_HC	Suprabasal	Dist	0.075	9.294	0.06416	0.8	1
NDUFS8	GERD_HC	Suprabasal	Dist	0.06397	7.264	0.06433	0.8	1
MYL6B	GERD_HC	Suprabasal	Dist	0.05355	5.707	0.06457	0.8	1
DNAJC15	GERD_HC	Suprabasal	Dist	0.09331	6.408	0.06417	0.8	1
IFT43	GERD_HC	Suprabasal	Dist	-0.04857	4.013	0.06453	0.8	1
EVL	GERD_HC	Suprabasal	Dist	0.07368	2.926	0.06442	0.8	1
TP53	GERD_HC	Suprabasal	Dist	-0.07104	4.328	0.0642	0.8	1
AC067852.2	GERD_HC	Suprabasal	Dist	0.06581	1.708	0.06429	0.8	1
NR2F6	GERD_HC	Suprabasal	Dist	0.07448	5.664	0.06461	0.8	1
TOMM40	GERD_HC	Suprabasal	Dist	0.09873	5.806	0.0644	0.8	1
IDH3B	GERD_HC	Suprabasal	Dist	-0.04577	5.494	0.06465	0.8	1
DKC1	GERD_HC	Suprabasal	Dist	-0.08435	5.229	0.06437	0.8	1
AFDN-DT	GERD_HC	Suprabasal	Dist	-0.1	2.425	0.06437	0.8	1
MIB2	SSc_GERD	Suprabasal	Dist	0.09042	6.229	0.06439	0.8	1
AC012306.2	SSc_GERD	Suprabasal	Dist	-0.08194	0.4513	0.0646	0.8	1
UVSSA	SSc_GERD	Suprabasal	Dist	-0.05669	1.629	0.06416	0.8	1
NPM1	SSc_GERD	Suprabasal	Dist	0.047	9.921	0.06424	0.8	1
ASAH1	SSc_GERD	Suprabasal	Dist	-0.0593	7.195	0.06431	0.8	1
MRPL10	SSc_GERD	Suprabasal	Dist	-0.03302	4.326	0.06414	0.8	1
CRB3	SSc_GERD	Suprabasal	Dist	-0.06136	6.135	0.06445	0.8	1
RRP1	SSc_GERD	Suprabasal	Dist	0.05881	4.524	0.06452	0.8	1
LRRC8D	SSc_HC	Suprabasal	Prox	-0.05117	1.959	0.06421	0.8	1
PHF7	SSc_HC	Suprabasal	Prox	0.05552	1.841	0.0645	0.8	1
NMU	SSc_HC	Suprabasal	Prox	-0.07072	7.057	0.06436	0.8	1
ALPK1	SSc_HC	Suprabasal	Prox	0.0514	2.756	0.06448	0.8	1
PTGES2	SSc_HC	Suprabasal	Prox	0.0531	5.118	0.06454	0.8	1
VTI1A	SSc_HC	Suprabasal	Prox	-0.04086	4.101	0.06432	0.8	1
AC092747.4	SSc_HC	Suprabasal	Prox	-0.0642	1.75	0.06432	0.8	1
GPT2	SSc_HC	Suprabasal	Prox	0.06058	6.623	0.06462	0.8	1
ZNF766	SSc_HC	Suprabasal	Prox	-0.04397	2.972	0.06454	0.8	1
CPTP	GERD_HC	Suprabasal	Prox	0.0657	4.731	0.06411	0.8	1
RUSC1	GERD_HC	Suprabasal	Prox	-0.04008	4.555	0.06422	0.8	1
USP40	GERD_HC	Suprabasal	Prox	0.05267	3.334	0.06454	0.8	1
SRGAP3	GERD_HC	Suprabasal	Prox	-0.08958	3.06	0.06461	0.8	1
PLOD2	GERD_HC	Suprabasal	Prox	0.07023	3.816	0.06461	0.8	1
SNHG8	GERD_HC	Suprabasal	Prox	0.08078	7.926	0.06438	0.8	1
PRKDC	GERD_HC	Suprabasal	Prox	0.06884	6.733	0.06411	0.8	1
B4GALT1	GERD_HC	Suprabasal	Prox	0.07529	6.189	0.0647	0.8	1
ABI1	GERD_HC	Suprabasal	Prox	-0.0713	5.955	0.06423	0.8	1
ARHGAP5	GERD_HC	Suprabasal	Prox	-0.08058	6.216	0.06413	0.8	1
STOML1	GERD_HC	Suprabasal	Prox	0.06451	2.357	0.06461	0.8	1
NMNAT1	SSc_GERD	Suprabasal	Prox	0.05175	2.562	0.08004	0.8	1
PPIL1	SSc_GERD	Suprabasal	Prox	0.06708	3.762	0.06445	0.8	1
TTLL5	SSc_GERD	Suprabasal	Prox	0.05639	2.155	0.06463	0.8	1
CLN3	SSc_GERD	Suprabasal	Prox	0.04258	4.109	0.06442	0.8	1
FAM117A	SSc_GERD	Suprabasal	Prox	-0.114	1.58	0.2618	0.8	1
MCOLN1	SSc_GERD	Suprabasal	Prox	0.06401	3.54	0.06464	0.8	1
C1orf159	SSc_HC	Superficial	Dist	0.05307	1.328	0.06469	0.8	0.925
MAST4	SSc_HC	Superficial	Dist	-0.06012	5.383	0.06422	0.8	0.925
HSD17B4	SSc_HC	Superficial	Dist	0.05009	5.235	0.06468	0.8	0.925
SLC35A1	SSc_HC	Superficial	Dist	-0.05297	2.598	0.06418	0.8	0.925
FAR1	SSc_HC	Superficial	Dist	0.05283	4.878	0.06409	0.8	0.925
CXCL17	SSc_HC	Superficial	Dist	0.09295	7.009	0.06439	0.8	0.925
SLC35A2	SSc_HC	Superficial	Dist	0.1146	2.851	0.4925	0.8	0.925
SNAPIN	GERD_HC	Superficial	Dist	-0.04601	4.672	0.06425	0.8	0.952
STARD7	GERD_HC	Superficial	Dist	-0.1273	4.462	0.3945	0.8	0.952
CYCS	GERD_HC	Superficial	Dist	-0.06465	7.583	0.06409	0.8	0.952
CAV1	GERD_HC	Superficial	Dist	0.1293	6.5	0.06437	0.8	0.952
ST6GALNAC1	GERD_HC	Superficial	Dist	-0.1187	4.356	0.06463	0.8	0.952
TNFRSF11A	GERD_HC	Superficial	Dist	0.1039	0.7793	0.06464	0.8	0.952
CRISP3	SSc_GERD	Superficial	Dist	-0.2035	9.389	0.06451	0.8	0.911
TSPYL1	SSc_GERD	Superficial	Dist	0.05853	5.021	0.06465	0.8	0.911
SHLD2	SSc_GERD	Superficial	Dist	-0.04945	3.162	0.06467	0.8	0.911
PPFIA1	SSc_GERD	Superficial	Dist	0.04434	3.718	0.06411	0.8	0.912
ALPK3	SSc_GERD	Superficial	Dist	-0.1075	0.8689	0.06434	0.8	0.911
PRKAR1A	SSc_GERD	Superficial	Dist	-0.03506	5.182	0.06427	0.8	0.911
ZNF433	SSc_GERD	Superficial	Dist	0.06833	2.436	0.06444	0.8	0.911
SIPA1L2	SSc_HC	Superficial	Prox	0.06204	3.566	0.06471	0.8	0.873
MED31	SSc_HC	Superficial	Prox	0.03927	5.019	0.06411	0.8	0.874
CYB561	SSc_HC	Superficial	Prox	0.04481	4.491	0.06429	0.8	0.874
ZNF226	SSc_HC	Superficial	Prox	-0.04513	3.131	0.06446	0.8	0.874
HIST2H2BE	GERD_HC	Superficial	Prox	0.07603	2.262	0.06426	0.8	0.893
RBM6	GERD_HC	Superficial	Prox	0.05678	3.888	0.06456	0.8	0.893
FAM53C	GERD_HC	Superficial	Prox	-0.06446	3.716	0.06416	0.8	0.893
RBM27	GERD_HC	Superficial	Prox	0.05302	4.969	0.0641	0.8	0.893
SMU1	GERD_HC	Superficial	Prox	-0.03618	4.725	0.06408	0.8	0.893
CCDC85C	GERD_HC	Superficial	Prox	0.06708	3.095	0.06428	0.8	0.893
MAN2B1	GERD_HC	Superficial	Prox	0.06183	2.872	0.0641	0.8	0.893
PEX11B	SSc_GERD	Superficial	Prox	0.05099	3.11	0.06426	0.8	0.964
PLSCR1	SSc_GERD	Superficial	Prox	-0.05959	6.003	0.06447	0.8	0.963
LINC00847	SSc_GERD	Superficial	Prox	0.08121	2.023	0.06451	0.8	0.963
TBC1D10A	SSc_GERD	Superficial	Prox	-0.05277	3.493	0.06413	0.8	0.964
REL	SSc_HC	Basal	Dist	0.04691	4.784	0.06351	0.801	1
OXNAD1	SSc_HC	Basal	Dist	0.04313	2.419	0.06391	0.801	1
PDIA5	SSc_HC	Basal	Dist	0.07819	0.7085	0.06355	0.801	1
C4orf46	SSc_HC	Basal	Dist	-0.1433	1.662	0.2911	0.801	1
HIST1H1E	SSc_HC	Basal	Dist	-0.0824	4.275	0.06372	0.801	1
AL035587.2	SSc_HC	Basal	Dist	0.08359	0.3203	0.09382	0.801	1
MRPS24	SSc_HC	Basal	Dist	-0.03216	7.551	0.06386	0.801	1
ELP1	SSc_HC	Basal	Dist	0.06279	2.01	0.06403	0.801	1
CBX5	SSc_HC	Basal	Dist	0.03517	5.625	0.06343	0.801	1
CXorf40A	SSc_HC	Basal	Dist	0.07799	1.328	0.0638	0.801	1
SORCS2	SSc_HC	Basal	Dist	0.1244	-0.122	0.06388	0.801	1
PRDM2	GERD_HC	Basal	Dist	-0.07193	5.152	0.06375	0.801	1
ATP2B4	GERD_HC	Basal	Dist	-0.0725	3.976	0.06353	0.801	1
MAGI1	GERD_HC	Basal	Dist	-0.0751	3.015	0.06402	0.801	1
ALG3	GERD_HC	Basal	Dist	-0.0867	4.501	0.06356	0.801	1
INTU	GERD_HC	Basal	Dist	0.0631	2.809	0.06348	0.801	1
TNIP1	GERD_HC	Basal	Dist	0.0812	6.619	0.06371	0.801	1
GM2A	GERD_HC	Basal	Dist	0.08389	5.005	0.06358	0.801	1
HLA-F-AS1	GERD_HC	Basal	Dist	0.1112	1.02	0.06345	0.801	1
PEX7	GERD_HC	Basal	Dist	0.07485	3.024	0.06401	0.801	1
PUS7	GERD_HC	Basal	Dist	-0.1863	2.873	0.4659	0.801	1
LRP12	GERD_HC	Basal	Dist	0.07946	0.7835	0.06344	0.801	1
ZNF883	GERD_HC	Basal	Dist	-0.1048	1.299	0.06355	0.801	1
RPS13	GERD_HC	Basal	Dist	-0.05397	11.4	0.06378	0.801	1
TMEM126A	GERD_HC	Basal	Dist	-0.05019	5.382	0.06367	0.801	1
TMCO3	GERD_HC	Basal	Dist	0.07971	3.227	0.06393	0.801	1
CYBC1	GERD_HC	Basal	Dist	-0.05314	3.674	0.064	0.801	1
ITPA	GERD_HC	Basal	Dist	0.06849	5.715	0.06371	0.801	1
TEF	GERD_HC	Basal	Dist	0.1086	1.661	0.06342	0.801	1
ZNF630	GERD_HC	Basal	Dist	-0.1331	-0.2739	0.1702	0.801	1
AC073349.1	GERD_HC	Basal	Dist	-0.1335	0.7845	0.06383	0.801	1
LTBP1	SSc_GERD	Basal	Dist	0.16	1.705	0.06382	0.801	1
ARHGEF4	SSc_GERD	Basal	Dist	0.05282	3.049	0.06403	0.801	1
TTC1	SSc_GERD	Basal	Dist	-0.03371	5.521	0.06401	0.801	1
PLEKHA8	SSc_GERD	Basal	Dist	-0.06116	1.719	0.06375	0.801	1
SUGCT	SSc_GERD	Basal	Dist	-0.08922	0.3003	0.06396	0.801	1
MOB3B	SSc_GERD	Basal	Dist	0.0649	2.864	0.0636	0.801	1
AMPD3	SSc_GERD	Basal	Dist	0.1072	2.952	0.06347	0.801	1
DDX39A	SSc_GERD	Basal	Dist	0.07446	5.227	0.06377	0.801	1
PSMD8	SSc_GERD	Basal	Dist	-0.03717	7.821	0.06403	0.801	1
EMC1-AS1	SSc_HC	Basal	Prox	-0.08365	0.04448	0.06374	0.801	1
SETMAR	SSc_HC	Basal	Prox	-0.04127	2.628	0.06368	0.801	1
DYNC1LI1	SSc_HC	Basal	Prox	-0.04784	4.855	0.06344	0.801	1
IMPDH2	SSc_HC	Basal	Prox	0.06307	6.967	0.0639	0.801	1
USP46	SSc_HC	Basal	Prox	-0.05066	4.579	0.06362	0.801	1
DPY19L1	SSc_HC	Basal	Prox	-0.06573	1.12	0.06397	0.801	1
FAM200A	SSc_HC	Basal	Prox	-0.06063	2.32	0.1255	0.801	1
YTHDF3	SSc_HC	Basal	Prox	-0.05238	4.093	0.06359	0.801	1
FBXL15	SSc_HC	Basal	Prox	0.05622	4.331	0.0639	0.801	1
PPP1CA	SSc_HC	Basal	Prox	0.03315	7.274	0.06374	0.801	1
R3HDM2	SSc_HC	Basal	Prox	-0.03546	4.401	0.06387	0.801	1
HSD3B7	SSc_HC	Basal	Prox	0.08138	2.106	0.06361	0.801	1
TRMT6	SSc_HC	Basal	Prox	0.06113	3.964	0.0634	0.801	1
TSPO	SSc_HC	Basal	Prox	0.04282	9.939	0.06342	0.801	1
AC012485.3	GERD_HC	Basal	Prox	-0.1296	0.9192	0.06403	0.801	1
BBS7	GERD_HC	Basal	Prox	0.05651	3.234	0.06372	0.801	1
ZNF594	GERD_HC	Basal	Prox	-0.08263	0.07576	0.0636	0.801	1
NTN1	GERD_HC	Basal	Prox	-0.08835	1.683	0.06379	0.801	1
MBD2	GERD_HC	Basal	Prox	0.08986	6.832	0.06353	0.801	1
TRIR	GERD_HC	Basal	Prox	0.05531	7.563	0.06371	0.801	1
SUGP2	GERD_HC	Basal	Prox	0.05806	3.823	0.06388	0.801	1
AKT1S1	GERD_HC	Basal	Prox	0.07425	4.586	0.06384	0.801	1
PRR14L	GERD_HC	Basal	Prox	0.056	3.75	0.06369	0.801	1
SPIN3	GERD_HC	Basal	Prox	-0.07387	0.3338	0.06366	0.801	1
TCEAL4	GERD_HC	Basal	Prox	0.07315	6.109	0.06406	0.801	1
FMR1	GERD_HC	Basal	Prox	-0.05154	4.118	0.06384	0.801	1
NECAP2	SSc_GERD	Basal	Prox	-0.05069	4.615	0.06403	0.801	1
RDH14	SSc_GERD	Basal	Prox	-0.05942	4.025	0.06384	0.801	1
BABAM2	SSc_GERD	Basal	Prox	0.03952	3.85	0.06393	0.801	1
CARMIL1	SSc_GERD	Basal	Prox	-0.06082	2.968	0.06352	0.801	1
CKS2	SSc_GERD	Basal	Prox	0.09063	6.37	0.06342	0.801	1
CCDC6	SSc_GERD	Basal	Prox	-0.06646	6.615	0.06402	0.801	1
LARGE2	SSc_GERD	Basal	Prox	0.1589	2.049	0.3525	0.801	1
RECQL	SSc_GERD	Basal	Prox	0.104	4.802	0.06356	0.801	1
SPECC1	SSc_GERD	Basal	Prox	-0.09797	5.297	0.06387	0.801	1
VEZF1	SSc_GERD	Basal	Prox	0.04967	3.836	0.06382	0.801	1
PWWP3A	SSc_GERD	Basal	Prox	-0.06975	3.382	0.06368	0.801	1
CLEC11A	SSc_GERD	Basal	Prox	-0.08808	3.122	0.06355	0.801	1
NF2	SSc_GERD	Basal	Prox	-0.04539	2.96	0.06348	0.801	1
NTPCR	SSc_HC	Prolif Basal	Dist	-0.04314	4.827	0.06394	0.801	1
EIF4A2	SSc_HC	Prolif Basal	Dist	-0.0527	7.224	0.06358	0.801	1
ANKS1A	SSc_HC	Prolif Basal	Dist	0.0487	2.612	0.06381	0.801	1
MARCH5	SSc_HC	Prolif Basal	Dist	-0.0645	7.038	0.06404	0.801	1
NEK9	SSc_HC	Prolif Basal	Dist	0.04921	2.079	0.06353	0.801	1
GPS2	SSc_HC	Prolif Basal	Dist	-0.04405	5.564	0.06347	0.801	1
PIGL	SSc_HC	Prolif Basal	Dist	0.0512	1.804	0.06377	0.801	1
NAGS	SSc_HC	Prolif Basal	Dist	-0.06899	0.2773	0.06355	0.801	1
ANKRD40	SSc_HC	Prolif Basal	Dist	-0.04536	2.74	0.06343	0.801	1
RPL17	SSc_HC	Prolif Basal	Dist	0.03758	11.42	0.06379	0.801	1
EIF3G	SSc_HC	Prolif Basal	Dist	0.03137	7.131	0.06393	0.801	1
FERMT1	SSc_HC	Prolif Basal	Dist	0.06052	5.55	0.0636	0.801	1
ARMCX1	SSc_HC	Prolif Basal	Dist	-0.05776	2.401	0.06355	0.801	1
TMEM52	GERD_HC	Prolif Basal	Dist	0.1295	1.361	0.06374	0.801	1
EPAS1	GERD_HC	Prolif Basal	Dist	-0.07956	4.191	0.06344	0.801	1
ST6GAL2	GERD_HC	Prolif Basal	Dist	-0.1117	1.358	0.0639	0.801	1
PRPF40A	GERD_HC	Prolif Basal	Dist	0.04365	6.386	0.06389	0.801	1
RPP14	GERD_HC	Prolif Basal	Dist	0.05322	2.71	0.0639	0.801	1
AC092944.1	GERD_HC	Prolif Basal	Dist	-0.07837	0.8112	0.06364	0.801	1
TRIO	GERD_HC	Prolif Basal	Dist	-0.06837	1.43	0.06367	0.801	1
SLC17A5	GERD_HC	Prolif Basal	Dist	-0.07488	2.257	0.06378	0.801	1
ULBP2	GERD_HC	Prolif Basal	Dist	-0.1367	1.428	0.06351	0.801	1
CTSB	GERD_HC	Prolif Basal	Dist	0.05433	7.427	0.06346	0.801	1
CPNE3	GERD_HC	Prolif Basal	Dist	-0.06539	7.686	0.0634	0.801	1
PLEKHF2	GERD_HC	Prolif Basal	Dist	0.0501	4.456	0.06358	0.801	1
CWF19L1	GERD_HC	Prolif Basal	Dist	-0.06779	2.013	0.06406	0.801	1
COX6A1	GERD_HC	Prolif Basal	Dist	-0.05137	9.212	0.06397	0.801	1
ZC3H13	GERD_HC	Prolif Basal	Dist	0.04536	5.288	0.06386	0.801	1
FNDC3A	GERD_HC	Prolif Basal	Dist	0.06617	3.509	0.06353	0.801	1
SSBP4	GERD_HC	Prolif Basal	Dist	0.0851	3.614	0.06391	0.801	1
ZNF543	GERD_HC	Prolif Basal	Dist	-0.07446	0.8407	0.06389	0.801	1
PUSL1	SSc_GERD	Prolif Basal	Dist	0.06569	5.21	0.06341	0.801	1
PPCS	SSc_GERD	Prolif Basal	Dist	-0.02969	6.202	0.06389	0.801	1
SLC15A2	SSc_GERD	Prolif Basal	Dist	-0.1039	1.085	0.06394	0.801	1
CD14	SSc_GERD	Prolif Basal	Dist	-0.1087	1.564	0.06387	0.801	1
MRPL14	SSc_GERD	Prolif Basal	Dist	-0.04128	6.454	0.0637	0.801	1
FASTK	SSc_GERD	Prolif Basal	Dist	-0.03835	4.828	0.06358	0.801	1
ARNTL	SSc_GERD	Prolif Basal	Dist	0.1385	2.341	0.06393	0.801	1
KLHL35	SSc_GERD	Prolif Basal	Dist	0.09364	0.2273	0.06405	0.801	1
CADM1	SSc_GERD	Prolif Basal	Dist	0.09985	1.463	0.06367	0.801	1
CCNK	SSc_GERD	Prolif Basal	Dist	0.04046	4.159	0.06389	0.801	1
MAPK8IP3	SSc_GERD	Prolif Basal	Dist	-0.07129	1.19	0.06379	0.801	1
NDUFV2	SSc_GERD	Prolif Basal	Dist	-0.0417	8.202	0.06349	0.801	1
ILVBL	SSc_GERD	Prolif Basal	Dist	-0.05368	4.689	0.06405	0.801	1
ARRDC2	SSc_GERD	Prolif Basal	Dist	-0.09288	1.973	0.0635	0.801	1
CARD8-AS1	SSc_GERD	Prolif Basal	Dist	-0.1059	0.4812	0.06395	0.801	1
MAGED1	SSc_GERD	Prolif Basal	Dist	0.06147	2.923	0.06371	0.801	1
FAM104B	SSc_GERD	Prolif Basal	Dist	-0.05753	4.425	0.06396	0.801	1
GPX7	SSc_HC	Prolif Basal	Prox	0.07187	1.533	0.06393	0.801	1
RPL5	SSc_HC	Prolif Basal	Prox	0.04203	11.15	0.06378	0.801	1
C1orf54	SSc_HC	Prolif Basal	Prox	0.07773	0.6202	0.0639	0.801	1
VANGL2	SSc_HC	Prolif Basal	Prox	0.05751	1.766	0.06359	0.801	1
GNL1	SSc_HC	Prolif Basal	Prox	-0.03651	4.062	0.06358	0.801	1
PCBP2	SSc_HC	Prolif Basal	Prox	0.03307	7.23	0.06355	0.801	1
SNRNP35	SSc_HC	Prolif Basal	Prox	-0.03624	4.994	0.06367	0.801	1
FBXL16	SSc_HC	Prolif Basal	Prox	0.06016	2.568	0.06351	0.801	1
DONSON	SSc_HC	Prolif Basal	Prox	0.04176	2.246	0.06756	0.801	1
ZMAT5	SSc_HC	Prolif Basal	Prox	-0.05414	3.915	0.0637	0.801	1
HSPG2	GERD_HC	Prolif Basal	Prox	-0.06173	2.539	0.06372	0.801	1
PDCD6	GERD_HC	Prolif Basal	Prox	-0.06683	8.382	0.06344	0.801	1
ZNF622	GERD_HC	Prolif Basal	Prox	0.0347	4.323	0.06347	0.801	1
CAMK4	GERD_HC	Prolif Basal	Prox	0.09024	0.7148	0.06382	0.801	1
MFAP3	GERD_HC	Prolif Basal	Prox	0.1338	0.8402	0.2002	0.801	1
CORO2A	GERD_HC	Prolif Basal	Prox	0.07435	3.823	0.06384	0.801	1
HIST4H4	GERD_HC	Prolif Basal	Prox	-0.1221	2.038	0.06377	0.801	1
IRAK3	GERD_HC	Prolif Basal	Prox	0.0956	0.2242	0.06395	0.801	1
USPL1	GERD_HC	Prolif Basal	Prox	0.05316	1.95	0.06387	0.801	1
LACC1	GERD_HC	Prolif Basal	Prox	-0.06537	2.187	0.06356	0.801	1
MAP3K9	GERD_HC	Prolif Basal	Prox	0.1069	3.918	0.06402	0.801	1
PEMT	GERD_HC	Prolif Basal	Prox	-0.06966	4.292	0.06371	0.801	1
WIPF2	GERD_HC	Prolif Basal	Prox	0.05103	4.427	0.06379	0.801	1
NR2F6	GERD_HC	Prolif Basal	Prox	0.07673	5.631	0.06392	0.801	1
DMAC2	GERD_HC	Prolif Basal	Prox	0.036	3.748	0.06349	0.801	1
MTFP1	GERD_HC	Prolif Basal	Prox	0.05119	3.98	0.0638	0.801	1
CARD10	GERD_HC	Prolif Basal	Prox	-0.1188	2.01	0.06381	0.801	1
C1orf159	SSc_GERD	Prolif Basal	Prox	0.06078	1.386	0.06378	0.801	1
COMMD1	SSc_GERD	Prolif Basal	Prox	-0.04956	5.81	0.06355	0.801	1
C1D	SSc_GERD	Prolif Basal	Prox	-0.06646	5.426	0.0637	0.801	1
SS18L2	SSc_GERD	Prolif Basal	Prox	0.06088	4.989	0.06376	0.801	1
BTN3A1	SSc_GERD	Prolif Basal	Prox	0.08056	1.523	0.064	0.801	1
HECA	SSc_GERD	Prolif Basal	Prox	-0.0816	4.896	0.06395	0.801	1
RGS20	SSc_GERD	Prolif Basal	Prox	0.1321	1.042	0.06362	0.801	1
TGS1	SSc_GERD	Prolif Basal	Prox	0.0536	4.584	0.06342	0.801	1
CD27-AS1	SSc_GERD	Prolif Basal	Prox	-0.06166	2.57	0.06352	0.801	1
LRIG3	SSc_GERD	Prolif Basal	Prox	0.0649	3.321	0.06372	0.801	1
THBS1	SSc_GERD	Prolif Basal	Prox	0.1139	1.056	0.06369	0.801	1
SLC24A1	SSc_GERD	Prolif Basal	Prox	-0.08209	0.1996	0.06388	0.801	1
PPP1R15B	SSc_HC	Prolif Suprabasal	Dist	0.06791	4.507	0.06373	0.801	1
NFASC	SSc_HC	Prolif Suprabasal	Dist	-0.07945	1.645	0.06367	0.801	1
ANXA5	SSc_HC	Prolif Suprabasal	Dist	-0.05251	6.306	0.0634	0.801	1
ZFAND5	SSc_HC	Prolif Suprabasal	Dist	-0.07087	7.841	0.0637	0.801	1
DDX50	SSc_HC	Prolif Suprabasal	Dist	0.03794	4.477	0.06372	0.801	1
TTC9C	SSc_HC	Prolif Suprabasal	Dist	0.03201	3.262	0.06401	0.801	1
RBMS2	SSc_HC	Prolif Suprabasal	Dist	0.073	3.282	0.06364	0.801	1
ARHGAP5	SSc_HC	Prolif Suprabasal	Dist	-0.06398	6.151	0.06382	0.801	1
TRMT5	SSc_HC	Prolif Suprabasal	Dist	-0.1476	3.097	1.133	0.801	1
RCCD1	SSc_HC	Prolif Suprabasal	Dist	-0.05433	2.956	0.06403	0.801	1
BIRC5	SSc_HC	Prolif Suprabasal	Dist	-0.07972	5.287	0.06348	0.801	1
ZNF8	SSc_HC	Prolif Suprabasal	Dist	-0.06745	0.8239	0.06346	0.801	1
EIF2S2	SSc_HC	Prolif Suprabasal	Dist	0.04237	7.853	0.0637	0.801	1
DIDO1	SSc_HC	Prolif Suprabasal	Dist	-0.04534	3.856	0.06387	0.801	1
CCDC150	GERD_HC	Prolif Suprabasal	Dist	-0.1026	0.4421	0.1227	0.801	1
ICK	GERD_HC	Prolif Suprabasal	Dist	0.05954	4.256	0.06403	0.801	1
SMARCA2	GERD_HC	Prolif Suprabasal	Dist	-0.05761	4.794	0.06377	0.801	1
ACADSB	GERD_HC	Prolif Suprabasal	Dist	-0.08747	2.879	0.06379	0.801	1
ZNF263	GERD_HC	Prolif Suprabasal	Dist	-0.05139	1.854	0.06352	0.801	1
MIEN1	GERD_HC	Prolif Suprabasal	Dist	-0.06034	6.285	0.06352	0.801	1
CCDC159	GERD_HC	Prolif Suprabasal	Dist	-0.05585	1.908	0.06385	0.801	1
ADA	GERD_HC	Prolif Suprabasal	Dist	0.1062	2.354	0.0639	0.801	1
PLCXD1	GERD_HC	Prolif Suprabasal	Dist	0.1093	3.504	0.06383	0.801	1
SPIN2B	GERD_HC	Prolif Suprabasal	Dist	0.08777	1.79	0.06364	0.801	1
LINC01128	SSc_GERD	Prolif Suprabasal	Dist	-0.04925	2.256	0.06356	0.801	1
MAD2L2	SSc_GERD	Prolif Suprabasal	Dist	-0.07369	3.318	0.06381	0.801	1
SMC6	SSc_GERD	Prolif Suprabasal	Dist	0.05078	4.421	0.0639	0.801	1
CDV3	SSc_GERD	Prolif Suprabasal	Dist	-0.06039	6.287	0.06384	0.801	1
RNF168	SSc_GERD	Prolif Suprabasal	Dist	-0.06782	4.043	0.0635	0.801	1
PHAX	SSc_GERD	Prolif Suprabasal	Dist	-0.03765	5.01	0.06348	0.801	1
ZNRD1	SSc_GERD	Prolif Suprabasal	Dist	0.04667	5.319	0.06359	0.801	1
SNX3	SSc_GERD	Prolif Suprabasal	Dist	0.04732	7.523	0.06351	0.801	1
PDGFA	SSc_GERD	Prolif Suprabasal	Dist	-0.07764	2.858	0.06365	0.801	1
TMEM120A	SSc_GERD	Prolif Suprabasal	Dist	-0.04355	4.558	0.0637	0.801	1
KHDRBS3	SSc_GERD	Prolif Suprabasal	Dist	0.09767	1.408	0.0635	0.801	1
BRMS1	SSc_GERD	Prolif Suprabasal	Dist	-0.03953	4.782	0.06396	0.801	1
TPM1	SSc_GERD	Prolif Suprabasal	Dist	-0.07096	3.417	0.06382	0.801	1
PRSS8	SSc_GERD	Prolif Suprabasal	Dist	0.07707	6.655	0.06403	0.801	1
SUGP1	SSc_GERD	Prolif Suprabasal	Dist	0.04531	2.957	0.06392	0.801	1
POLR3C	SSc_HC	Prolif Suprabasal	Prox	-0.03554	2.872	0.06394	0.801	1
NCSTN	SSc_HC	Prolif Suprabasal	Prox	0.03121	3.466	0.06358	0.801	1
Z99127.4	SSc_HC	Prolif Suprabasal	Prox	-0.05653	0.8616	0.06383	0.801	1
ABCC5	SSc_HC	Prolif Suprabasal	Prox	-0.05895	3.914	0.06388	0.801	1
MRPL22	SSc_HC	Prolif Suprabasal	Prox	-0.0409	5.79	0.06394	0.801	1
MRPL2	SSc_HC	Prolif Suprabasal	Prox	0.04062	5.139	0.06358	0.801	1
VEGFA	SSc_HC	Prolif Suprabasal	Prox	0.07019	3.713	0.06393	0.801	1
PPP1R14C	SSc_HC	Prolif Suprabasal	Prox	-0.07244	3.817	0.06374	0.801	1
CAMSAP1	SSc_HC	Prolif Suprabasal	Prox	0.04233	4.056	0.06354	0.801	1
AC016394.1	SSc_HC	Prolif Suprabasal	Prox	0.05318	1.403	0.06376	0.801	1
SMIM10L1	SSc_HC	Prolif Suprabasal	Prox	-0.05132	4.192	0.06372	0.801	1
TMEM30B	SSc_HC	Prolif Suprabasal	Prox	-0.04252	3.61	0.06378	0.801	1
NPC2	SSc_HC	Prolif Suprabasal	Prox	-0.03111	7.182	0.06392	0.801	1
DPP8	SSc_HC	Prolif Suprabasal	Prox	-0.04503	3.136	0.06375	0.801	1
RPS6KA3	SSc_HC	Prolif Suprabasal	Prox	0.03922	3.433	0.06397	0.801	1
CHM	SSc_HC	Prolif Suprabasal	Prox	-0.03327	3.473	0.0639	0.801	1
AC002470.1	SSc_HC	Prolif Suprabasal	Prox	0.08088	-0.2572	0.06377	0.801	1
ACBD6	GERD_HC	Prolif Suprabasal	Prox	-0.06782	4.632	0.06405	0.801	1
GPATCH2	GERD_HC	Prolif Suprabasal	Prox	0.04063	3.459	0.06356	0.801	1
HNRNPA3	GERD_HC	Prolif Suprabasal	Prox	-0.03232	8.027	0.06367	0.801	1
NAB1	GERD_HC	Prolif Suprabasal	Prox	0.06027	3.943	0.06353	0.801	1
CYP20A1	GERD_HC	Prolif Suprabasal	Prox	-0.05227	3.713	0.06404	0.801	1
ADGRA3	GERD_HC	Prolif Suprabasal	Prox	0.08206	0.9876	0.06379	0.801	1
ZCCHC4	GERD_HC	Prolif Suprabasal	Prox	-0.04793	1.454	0.06402	0.801	1
DDX60L	GERD_HC	Prolif Suprabasal	Prox	0.1122	1.04	0.06405	0.801	1
RFESD	GERD_HC	Prolif Suprabasal	Prox	0.07281	1.35	0.06353	0.801	1
ZNF292	GERD_HC	Prolif Suprabasal	Prox	0.0687	5.095	0.06393	0.801	1
MTHFD1L	GERD_HC	Prolif Suprabasal	Prox	0.1091	1.577	0.06404	0.801	1
CHMP5	GERD_HC	Prolif Suprabasal	Prox	-0.05447	7.182	0.06346	0.801	1
DYNC2H1	GERD_HC	Prolif Suprabasal	Prox	0.08913	1.628	0.06379	0.801	1
MON2	GERD_HC	Prolif Suprabasal	Prox	0.06052	3.158	0.06356	0.801	1
PIGB	GERD_HC	Prolif Suprabasal	Prox	-0.1885	1.463	0.4126	0.801	1
PELP1	GERD_HC	Prolif Suprabasal	Prox	-0.07085	3.324	0.06384	0.801	1
UNK	GERD_HC	Prolif Suprabasal	Prox	-0.04346	3.33	0.06391	0.801	1
NEDD4L	GERD_HC	Prolif Suprabasal	Prox	-0.09489	4.713	0.06349	0.801	1
FERMT1	GERD_HC	Prolif Suprabasal	Prox	-0.07619	5.56	0.06385	0.801	1
ZBTB41	SSc_GERD	Prolif Suprabasal	Prox	0.06546	2.726	0.06397	0.801	1
MBNL1-AS1	SSc_GERD	Prolif Suprabasal	Prox	-0.09083	1.2	0.06369	0.801	1
JADE2	SSc_GERD	Prolif Suprabasal	Prox	-0.06604	1.399	0.06383	0.801	1
ASF1A	SSc_GERD	Prolif Suprabasal	Prox	-0.05282	3.992	0.06367	0.801	1
TYW1	SSc_GERD	Prolif Suprabasal	Prox	-0.1011	2.503	0.06343	0.801	1
EXT2	SSc_GERD	Prolif Suprabasal	Prox	-0.05526	2.564	0.06367	0.801	1
DNAJC4	SSc_GERD	Prolif Suprabasal	Prox	0.04947	4.969	0.06362	0.801	1
PLCB3	SSc_GERD	Prolif Suprabasal	Prox	-0.04995	3.023	0.06378	0.801	1
IL18	SSc_GERD	Prolif Suprabasal	Prox	-0.0798	9.964	0.06373	0.801	1
TRAPPC4	SSc_GERD	Prolif Suprabasal	Prox	0.055	4.933	0.06393	0.801	1
APOLD1	SSc_GERD	Prolif Suprabasal	Prox	0.1035	0.5799	0.06343	0.801	1
LRIG3	SSc_GERD	Prolif Suprabasal	Prox	0.06485	3.332	0.06349	0.801	1
DNAJC15	SSc_GERD	Prolif Suprabasal	Prox	-0.08724	6.339	0.0637	0.801	1
PLEK2	SSc_GERD	Prolif Suprabasal	Prox	0.07178	3.896	0.06391	0.801	1
SEC11A	SSc_GERD	Prolif Suprabasal	Prox	0.04155	6.83	0.06373	0.801	1
MARCH2	SSc_GERD	Prolif Suprabasal	Prox	-0.07607	4.231	0.06359	0.801	1
ZNF302	SSc_GERD	Prolif Suprabasal	Prox	0.06103	2.776	0.06402	0.801	1
ZNF17	SSc_GERD	Prolif Suprabasal	Prox	-0.1617	0.7811	0.5589	0.801	1
ZNF837	SSc_GERD	Prolif Suprabasal	Prox	-0.08624	0.9596	0.06381	0.801	1
FAM50A	SSc_GERD	Prolif Suprabasal	Prox	-0.0702	4.373	0.06404	0.801	1
MIR205HG	SSc_HC	Suprabasal	Dist	0.07442	9.482	0.06398	0.801	1
RBMS1	SSc_HC	Suprabasal	Dist	0.06193	6.042	0.06395	0.801	1
TFRC	SSc_HC	Suprabasal	Dist	-0.09035	4.363	0.06388	0.801	1
RGMB	SSc_HC	Suprabasal	Dist	0.04606	1.914	0.06551	0.801	1
AGTPBP1	SSc_HC	Suprabasal	Dist	-0.04634	2.29	0.06349	0.801	1
ACIN1	SSc_HC	Suprabasal	Dist	0.03137	5.022	0.06371	0.801	1
JDP2	SSc_HC	Suprabasal	Dist	-0.0636	4.258	0.06394	0.801	1
EIF3G	SSc_HC	Suprabasal	Dist	0.03114	7.221	0.06354	0.801	1
ARFGEF2	SSc_HC	Suprabasal	Dist	-0.04332	3.378	0.06356	0.801	1
HDHD5	SSc_HC	Suprabasal	Dist	-0.046	3.977	0.06371	0.801	1
NIPSNAP1	SSc_HC	Suprabasal	Dist	0.05535	3.913	0.06371	0.801	1
LINC01315	SSc_HC	Suprabasal	Dist	0.06478	4.821	0.06364	0.801	1
SRGAP2	GERD_HC	Suprabasal	Dist	0.06773	2.143	0.06341	0.801	1
CRELD1	GERD_HC	Suprabasal	Dist	-0.07404	2.143	0.06363	0.801	1
EPGN	GERD_HC	Suprabasal	Dist	-0.1257	2.913	0.0637	0.801	1
NPM1	GERD_HC	Suprabasal	Dist	0.05084	9.921	0.06358	0.801	1
ANO9	GERD_HC	Suprabasal	Dist	0.06915	1.681	0.06356	0.801	1
KRAS	GERD_HC	Suprabasal	Dist	-0.05249	6.163	0.06403	0.801	1
ZC3H13	GERD_HC	Suprabasal	Dist	-0.04624	5.378	0.06393	0.801	1
OGFOD1	GERD_HC	Suprabasal	Dist	-0.05063	3.571	0.064	0.801	1
UBXN6	GERD_HC	Suprabasal	Dist	-0.04731	4.601	0.06365	0.801	1
SMAD1	SSc_GERD	Suprabasal	Dist	0.06266	3.936	0.06364	0.801	1
SUB1	SSc_GERD	Suprabasal	Dist	-0.04033	8.278	0.06405	0.801	1
CUL9	SSc_GERD	Suprabasal	Dist	0.05645	1.765	0.06354	0.801	1
ZNF205	SSc_GERD	Suprabasal	Dist	0.06522	2.827	0.06363	0.801	1
ZNF771	SSc_GERD	Suprabasal	Dist	-0.05366	2.316	0.06388	0.801	1
ACSF3	SSc_GERD	Suprabasal	Dist	0.05479	2.663	0.06405	0.801	1
SNU13	SSc_GERD	Suprabasal	Dist	-0.05551	7.312	0.06392	0.801	1
MAP3K20	SSc_HC	Suprabasal	Prox	-0.05494	3.494	0.06344	0.801	1
PRIMPOL	SSc_HC	Suprabasal	Prox	-0.04752	2.49	0.06349	0.801	1
MATR3.1	SSc_HC	Suprabasal	Prox	0.08167	1.744	0.06366	0.801	1
NSMCE2	SSc_HC	Suprabasal	Prox	-0.02505	4.119	0.06395	0.801	1
RAPGEF1	SSc_HC	Suprabasal	Prox	0.05781	2.663	0.0634	0.801	1
AHSA1	SSc_HC	Suprabasal	Prox	-0.04807	5.621	0.06343	0.801	1
CLN3	SSc_HC	Suprabasal	Prox	0.03717	4.109	0.06349	0.801	1
PRSS8	SSc_HC	Suprabasal	Prox	-0.06768	6.704	0.06393	0.801	1
SPOP	SSc_HC	Suprabasal	Prox	0.02855	4.965	0.06402	0.801	1
VEZF1	SSc_HC	Suprabasal	Prox	-0.04465	3.961	0.0639	0.801	1
DPP9	SSc_HC	Suprabasal	Prox	0.03144	3.268	0.06396	0.801	1
PDXK	SSc_HC	Suprabasal	Prox	0.04482	6.14	0.06377	0.801	1
PGBD2	GERD_HC	Suprabasal	Prox	-0.06005	2.723	0.06376	0.801	1
SLC25A38	GERD_HC	Suprabasal	Prox	-0.06038	3.633	0.06384	0.801	1
ARL6	GERD_HC	Suprabasal	Prox	-0.05862	1.185	0.064	0.801	1
ARL4A	GERD_HC	Suprabasal	Prox	-0.06607	6.173	0.06371	0.801	1
SOSTDC1	GERD_HC	Suprabasal	Prox	-0.07454	1.908	0.06369	0.801	1
IFITM2	GERD_HC	Suprabasal	Prox	0.2703	5.091	0.06389	0.801	1
GRIP1	GERD_HC	Suprabasal	Prox	0.08339	1.479	0.06379	0.801	1
DAD1	GERD_HC	Suprabasal	Prox	-0.04666	7.715	0.06391	0.801	1
CHMP4A	GERD_HC	Suprabasal	Prox	0.03265	5.968	0.06366	0.801	1
FAM177A1	GERD_HC	Suprabasal	Prox	0.04124	6.117	0.06389	0.801	1
CDC42BPB	GERD_HC	Suprabasal	Prox	0.04621	4.414	0.06351	0.801	1
WRAP53	GERD_HC	Suprabasal	Prox	0.05406	1.886	0.06386	0.801	1
ZNF207	GERD_HC	Suprabasal	Prox	0.05991	6.422	0.06365	0.801	1
NPEPPS	GERD_HC	Suprabasal	Prox	-0.06211	6.127	0.06348	0.801	1
ZNF446	GERD_HC	Suprabasal	Prox	-0.05399	1.671	0.06382	0.801	1
MTG2	GERD_HC	Suprabasal	Prox	0.06257	3.036	0.06344	0.801	1
WRAP73	SSc_GERD	Suprabasal	Prox	-0.04124	2.919	0.06355	0.801	1
XKR8	SSc_GERD	Suprabasal	Prox	-0.05188	1.376	0.06405	0.801	1
TRNT1	SSc_GERD	Suprabasal	Prox	0.04105	3.653	0.06402	0.801	1
QTRT2	SSc_GERD	Suprabasal	Prox	0.0494	3.113	0.06392	0.801	1
CLIC1	SSc_GERD	Suprabasal	Prox	-0.05139	8.697	0.06364	0.801	1
MTCH1	SSc_GERD	Suprabasal	Prox	0.05205	6.714	0.06351	0.801	1
BMT2	SSc_GERD	Suprabasal	Prox	0.06808	2.783	0.06365	0.801	1
MKLN1	SSc_GERD	Suprabasal	Prox	-0.05738	3.949	0.06397	0.801	1
FXN	SSc_GERD	Suprabasal	Prox	0.06092	3.153	0.06394	0.801	1
RPL27	SSc_GERD	Suprabasal	Prox	0.05629	10.34	0.06355	0.801	1
COQ8B	SSc_GERD	Suprabasal	Prox	0.06668	2.877	0.1238	0.801	1
HSCB	SSc_GERD	Suprabasal	Prox	-0.05951	3.999	0.06401	0.801	1
CASK	SSc_GERD	Suprabasal	Prox	-0.05767	3.591	0.06391	0.801	1
EPHA2	SSc_HC	Superficial	Dist	0.08067	5.536	0.0635	0.801	0.926
CBR4	SSc_HC	Superficial	Dist	0.05052	3.922	0.06347	0.801	0.926
SERTAD1	SSc_HC	Superficial	Dist	-0.04888	6.664	0.06384	0.801	0.925
ZNF480	SSc_HC	Superficial	Dist	0.05295	3.386	0.06343	0.801	0.926
FBXO48	GERD_HC	Superficial	Dist	0.06262	2.392	0.0638	0.801	0.952
QARS	GERD_HC	Superficial	Dist	0.0306	5.461	0.06347	0.801	0.952
VARS2	GERD_HC	Superficial	Dist	0.06519	2.761	0.06366	0.801	0.952
CACFD1	GERD_HC	Superficial	Dist	-0.0871	1.014	0.06356	0.801	0.952
MRPS16	GERD_HC	Superficial	Dist	0.04796	6.16	0.06384	0.801	0.952
TNKS1BP1	GERD_HC	Superficial	Dist	-0.06025	4.061	0.06392	0.801	0.952
MTIF3	GERD_HC	Superficial	Dist	-0.03385	6.014	0.06367	0.801	0.952
USP25	GERD_HC	Superficial	Dist	0.07858	3.681	0.06377	0.801	0.952
TTC3	GERD_HC	Superficial	Dist	0.06622	5.727	0.06343	0.801	0.952
PHF6	GERD_HC	Superficial	Dist	-0.0543	4.503	0.0636	0.801	0.952
ODF4	GERD_HC	Superficial	Dist	0.1268	-0.4832	0.06365	0.801	0.952
RHOQ	SSc_GERD	Superficial	Dist	-0.0758	2.089	0.06384	0.801	0.912
DNAJB2	SSc_GERD	Superficial	Dist	0.05557	4.016	0.06375	0.801	0.912
RAD17	SSc_GERD	Superficial	Dist	0.0552	3.385	0.06388	0.801	0.912
DBNDD1	SSc_GERD	Superficial	Dist	-0.07234	2.274	0.06358	0.801	0.912
TFPT	SSc_GERD	Superficial	Dist	0.05048	2.568	0.06386	0.801	0.912
USP45	SSc_HC	Superficial	Prox	-0.06436	1.822	0.1048	0.801	0.874
ARHGEF18	SSc_HC	Superficial	Prox	-0.04646	3.032	0.06379	0.801	0.874
RUSC1	GERD_HC	Superficial	Prox	0.04104	4.435	0.06342	0.801	0.893
TPCN1	GERD_HC	Superficial	Prox	-0.05537	2.994	0.06381	0.801	0.893
AKAP11	GERD_HC	Superficial	Prox	0.0597	2.911	0.0638	0.801	0.893
DNPH1	SSc_GERD	Superficial	Prox	0.101	6.317	0.06369	0.801	0.964
APLP2	SSc_GERD	Superficial	Prox	0.04203	5.78	0.06398	0.801	0.964
KLK6	SSc_GERD	Superficial	Prox	0.1717	6.015	0.06399	0.801	0.964
PGRMC1	SSc_GERD	Superficial	Prox	0.07996	5.953	0.06395	0.801	0.964
LGALS9B	SSc_GERD	Superficial	Prox	-0.1577	0.7251	0.06343	0.801	0.964
ZNF516	SSc_GERD	Superficial	Prox	-0.07207	1.711	0.07547	0.801	0.964
EYA3	SSc_HC	Basal	Dist	0.07503	4.003	0.06279	0.802	1
ZYG11B	SSc_HC	Basal	Dist	-0.05511	3.45	0.06316	0.802	1
RNPEPL1	SSc_HC	Basal	Dist	-0.04825	5.138	0.06296	0.802	1
IL17RC	SSc_HC	Basal	Dist	0.0501	3.608	0.06319	0.802	1
RBM27	SSc_HC	Basal	Dist	-0.04007	4.903	0.06301	0.802	1
SDHAF4	SSc_HC	Basal	Dist	0.04824	2.886	0.06337	0.802	1
MAFK	SSc_HC	Basal	Dist	0.06678	1.976	0.06305	0.802	1
PTP4A3	SSc_HC	Basal	Dist	-0.1009	-0.5531	0.06299	0.802	1
AL354733.3	SSc_HC	Basal	Dist	0.1357	0.4193	0.0629	0.802	1
CKAP5	SSc_HC	Basal	Dist	-0.05544	3.611	0.0633	0.802	1
ZNHIT2	SSc_HC	Basal	Dist	0.05913	2.823	0.06326	0.802	1
CDK2AP2	SSc_HC	Basal	Dist	0.04964	5.517	0.06293	0.802	1
AP001830.1	SSc_HC	Basal	Dist	0.0747	-0.1241	0.06324	0.802	1
FUT8	SSc_HC	Basal	Dist	0.06167	1.231	0.06282	0.802	1
UBR7	SSc_HC	Basal	Dist	-0.03417	2.957	0.06322	0.802	1
TMEM265	SSc_HC	Basal	Dist	-0.06243	5.619	0.06327	0.802	1
BCKDK	SSc_HC	Basal	Dist	0.0355	4.198	0.06313	0.802	1
ADAT1	SSc_HC	Basal	Dist	-0.07422	1.712	0.09816	0.802	1
SRR	SSc_HC	Basal	Dist	-0.06824	1.619	0.06332	0.802	1
TSR1	SSc_HC	Basal	Dist	-0.05147	4.08	0.06329	0.802	1
LYRM9	SSc_HC	Basal	Dist	-0.06322	1.21	0.06285	0.802	1
SLFN13	SSc_HC	Basal	Dist	-0.0675	2.397	0.06325	0.802	1
IZUMO4	SSc_HC	Basal	Dist	0.06383	1.046	0.06338	0.802	1
CNIH4	GERD_HC	Basal	Dist	-0.06121	6.111	0.06301	0.802	1
ZNF502	GERD_HC	Basal	Dist	-0.06716	1.033	0.06312	0.802	1
RFT1	GERD_HC	Basal	Dist	0.06206	3.164	0.06339	0.802	1
GEMIN5	GERD_HC	Basal	Dist	-0.06848	2.227	0.0633	0.802	1
HSD17B8	GERD_HC	Basal	Dist	0.07603	4.977	0.06326	0.802	1
ZNF680	GERD_HC	Basal	Dist	-0.05445	2.346	0.06337	0.802	1
USPL1	GERD_HC	Basal	Dist	0.05426	1.937	0.06329	0.802	1
SLC7A6OS	GERD_HC	Basal	Dist	0.0693	3.114	0.1351	0.802	1
LINC00667	GERD_HC	Basal	Dist	-0.06258	3.573	0.06289	0.802	1
DNM2	GERD_HC	Basal	Dist	0.05854	4.957	0.06316	0.802	1
SARS2	GERD_HC	Basal	Dist	0.07433	3.2	0.06321	0.802	1
FIZ1	GERD_HC	Basal	Dist	0.05465	1.445	0.06311	0.802	1
ITSN1	GERD_HC	Basal	Dist	0.06868	3.642	0.06329	0.802	1
ABCB6	SSc_GERD	Basal	Dist	0.08315	3.497	0.06278	0.802	1
SPON2	SSc_GERD	Basal	Dist	-0.1181	4.925	0.06317	0.802	1
AK6	SSc_GERD	Basal	Dist	0.05519	4.7	0.0629	0.802	1
POGLUT3	SSc_GERD	Basal	Dist	0.06444	2.767	0.06337	0.802	1
MIA2	SSc_GERD	Basal	Dist	-0.04018	4.862	0.06329	0.802	1
GABPB1-AS1	SSc_GERD	Basal	Dist	-0.08274	4.244	0.06306	0.802	1
POLR2A	SSc_GERD	Basal	Dist	0.04261	5.438	0.0634	0.802	1
AC005838.2	SSc_GERD	Basal	Dist	-0.1001	0.3112	0.06335	0.802	1
VPS25	SSc_GERD	Basal	Dist	-0.04277	6.023	0.0632	0.802	1
NSDHL	SSc_GERD	Basal	Dist	0.05475	4.594	0.06335	0.802	1
LEPR	SSc_GERD	Basal	Dist	-0.09601	-0.2135	0.06299	0.802	1
NBL1	SSc_HC	Basal	Prox	0.05936	5.751	0.06299	0.802	1
TRAPPC3	SSc_HC	Basal	Prox	0.0287	5.971	0.06277	0.802	1
ARHGEF11	SSc_HC	Basal	Prox	-0.08356	2.153	0.06297	0.802	1
TCP11L1	SSc_HC	Basal	Prox	0.06472	1.186	0.1017	0.802	1
FNDC3A	SSc_HC	Basal	Prox	-0.05369	3.493	0.06334	0.802	1
ARHGAP11A	SSc_HC	Basal	Prox	0.0914	3.161	0.06339	0.802	1
BBS4	SSc_HC	Basal	Prox	-0.05013	1.953	0.06313	0.802	1
RGMA	SSc_HC	Basal	Prox	0.05105	3.631	0.06327	0.802	1
AXIN1	SSc_HC	Basal	Prox	0.06595	2.053	0.1604	0.802	1
SPECC1	SSc_HC	Basal	Prox	0.08669	5.297	0.06303	0.802	1
RNF152	SSc_HC	Basal	Prox	0.06994	2.354	0.06314	0.802	1
POP4	SSc_HC	Basal	Prox	0.0281	4.833	0.0628	0.802	1
OPA3	SSc_HC	Basal	Prox	-0.03868	2.569	0.06328	0.802	1
RBBP9	SSc_HC	Basal	Prox	-0.04528	2.314	0.0628	0.802	1
CBX6	SSc_HC	Basal	Prox	-0.07936	3	0.06333	0.802	1
DPH5	GERD_HC	Basal	Prox	0.06155	3.474	0.06282	0.802	1
NCKIPSD	GERD_HC	Basal	Prox	-0.07203	1.32	0.06284	0.802	1
C4orf36	GERD_HC	Basal	Prox	0.08055	0.9493	0.06332	0.802	1
MCPH1	GERD_HC	Basal	Prox	-0.05042	3.164	0.063	0.802	1
C9orf40	GERD_HC	Basal	Prox	0.09534	2.752	0.06287	0.802	1
ZNF618	GERD_HC	Basal	Prox	-0.08977	0.8155	0.06285	0.802	1
OLFML2A	GERD_HC	Basal	Prox	0.0858	2.196	0.06329	0.802	1
ZNF25	GERD_HC	Basal	Prox	-0.08605	0.1421	0.06302	0.802	1
TBC1D4	GERD_HC	Basal	Prox	0.07316	3.106	0.06314	0.802	1
HCFC1R1	GERD_HC	Basal	Prox	-0.05543	5.32	0.0633	0.802	1
MT1M	GERD_HC	Basal	Prox	0.2129	7.195	0.06321	0.802	1
LENG1	GERD_HC	Basal	Prox	-0.08482	3.154	0.1878	0.802	1
GABRE	GERD_HC	Basal	Prox	0.07779	2.667	0.06285	0.802	1
CCDC24	SSc_GERD	Basal	Prox	-0.1092	0.4177	0.06305	0.802	1
HELQ	SSc_GERD	Basal	Prox	0.05185	3.045	0.06299	0.802	1
DOCK4	SSc_GERD	Basal	Prox	-0.08562	-0.2901	0.06297	0.802	1
KANK1	SSc_GERD	Basal	Prox	-0.07901	3.799	0.06323	0.802	1
ZFAND4	SSc_GERD	Basal	Prox	-0.111	0.6327	0.1823	0.802	1
KDM2B	SSc_GERD	Basal	Prox	0.111	2.392	0.2596	0.802	1
BNC1	SSc_GERD	Basal	Prox	-0.06166	2.159	0.06311	0.802	1
AC027097.1	SSc_GERD	Basal	Prox	-0.06394	0.7625	0.06335	0.802	1
ARFRP1	SSc_GERD	Basal	Prox	0.04554	4.519	0.06316	0.802	1
ICOSLG	SSc_GERD	Basal	Prox	0.09649	1.033	0.0634	0.802	1
MORF4L2	SSc_GERD	Basal	Prox	0.03444	6.074	0.06336	0.802	1
ERI3	SSc_HC	Prolif Basal	Dist	-0.06549	4.594	0.06303	0.802	1
CC2D1B	SSc_HC	Prolif Basal	Dist	0.05429	1.789	0.06291	0.802	1
GYPC	SSc_HC	Prolif Basal	Dist	0.09198	4.424	0.06324	0.802	1
SNHG15	SSc_HC	Prolif Basal	Dist	-0.06986	4.643	0.06324	0.802	1
MBLAC1	SSc_HC	Prolif Basal	Dist	-0.08295	1.85	0.06321	0.802	1
TAF10	SSc_HC	Prolif Basal	Dist	0.06189	6.675	0.06333	0.802	1
AP001994.2	SSc_HC	Prolif Basal	Dist	0.07624	0.1836	0.06303	0.802	1
STX4	SSc_HC	Prolif Basal	Dist	0.03457	4.459	0.06313	0.802	1
ZBTB4	SSc_HC	Prolif Basal	Dist	0.05033	3.222	0.06326	0.802	1
CLPTM1	SSc_HC	Prolif Basal	Dist	0.03435	4.846	0.06299	0.802	1
CABLES2	SSc_HC	Prolif Basal	Dist	-0.05944	0.00761	0.06321	0.802	1
PFKL	SSc_HC	Prolif Basal	Dist	0.03668	5.715	0.06332	0.802	1
SYAP1	SSc_HC	Prolif Basal	Dist	0.05864	7.055	0.06304	0.802	1
CDA	SSc_HC	Prolif Basal	Dist	0.1603	6.816	0.06335	0.802	1
AC093157.1	GERD_HC	Prolif Basal	Dist	0.07764	2.225	0.06323	0.802	1
PMVK	GERD_HC	Prolif Basal	Dist	-0.05697	6.502	0.06319	0.802	1
DSE	GERD_HC	Prolif Basal	Dist	0.06413	4.134	0.06283	0.802	1
NFE2L3	GERD_HC	Prolif Basal	Dist	-0.09523	1.977	0.0632	0.802	1
C12orf75	GERD_HC	Prolif Basal	Dist	0.1029	3.524	0.06313	0.802	1
SPG11	GERD_HC	Prolif Basal	Dist	-0.05548	3.399	0.06332	0.802	1
AP3D1	GERD_HC	Prolif Basal	Dist	-0.04785	4.427	0.06333	0.802	1
OCEL1	GERD_HC	Prolif Basal	Dist	-0.07986	3.206	0.06314	0.802	1
BEX5	GERD_HC	Prolif Basal	Dist	-0.1134	0.6465	0.06306	0.802	1
ZNF449	GERD_HC	Prolif Basal	Dist	0.1053	0.2326	0.1156	0.802	1
CERCAM	GERD_HC	Prolif Basal	Dist	-0.146	-0.04733	0.06288	0.802	1
TSHZ3	GERD_HC	Prolif Basal	Dist	-0.1125	-0.5123	0.06308	0.802	1
C1orf174	SSc_GERD	Prolif Basal	Dist	0.04672	3.839	0.06278	0.802	1
USP48	SSc_GERD	Prolif Basal	Dist	-0.03914	4.647	0.06316	0.802	1
GNG12	SSc_GERD	Prolif Basal	Dist	0.0554	6.534	0.0631	0.802	1
METTL14	SSc_GERD	Prolif Basal	Dist	0.04539	3.261	0.06326	0.802	1
KIF13A	SSc_GERD	Prolif Basal	Dist	-0.07033	3.833	0.06336	0.802	1
TMEM14A	SSc_GERD	Prolif Basal	Dist	-0.07898	5.804	0.06288	0.802	1
DOCK4	SSc_GERD	Prolif Basal	Dist	0.08688	-0.2721	0.06323	0.802	1
ZNF22	SSc_GERD	Prolif Basal	Dist	0.05697	3.723	0.06326	0.802	1
CCDC186	SSc_GERD	Prolif Basal	Dist	-0.05105	5.662	0.06289	0.802	1
FTH1	SSc_GERD	Prolif Basal	Dist	-0.111	14.64	0.06296	0.802	1
MSANTD4	SSc_GERD	Prolif Basal	Dist	0.08152	2.056	0.0629	0.802	1
RAB11A	SSc_GERD	Prolif Basal	Dist	0.0446	8.369	0.06278	0.802	1
KIFC3	SSc_GERD	Prolif Basal	Dist	0.1223	5.481	0.06312	0.802	1
ABR	SSc_GERD	Prolif Basal	Dist	0.05386	3.67	0.06284	0.802	1
ALOX12-AS1	SSc_GERD	Prolif Basal	Dist	-0.06902	2.38	0.06307	0.802	1
SUPT6H	SSc_GERD	Prolif Basal	Dist	0.0438	4.147	0.0633	0.802	1
EPS15L1	SSc_GERD	Prolif Basal	Dist	0.03841	2.909	0.06339	0.802	1
PISD	SSc_GERD	Prolif Basal	Dist	0.06175	3.285	0.0631	0.802	1
LDOC1	SSc_GERD	Prolif Basal	Dist	0.07183	2.514	0.06307	0.802	1
METTL21A	SSc_HC	Prolif Basal	Prox	-0.04835	3.166	0.06317	0.802	1
CCDC191	SSc_HC	Prolif Basal	Prox	0.05601	1.395	0.06279	0.802	1
SMIM30	SSc_HC	Prolif Basal	Prox	-0.04651	5.048	0.06302	0.802	1
SPOUT1	SSc_HC	Prolif Basal	Prox	-0.04763	3.444	0.06288	0.802	1
SURF2	SSc_HC	Prolif Basal	Prox	-0.05494	5.089	0.06325	0.802	1
COPB1	SSc_HC	Prolif Basal	Prox	0.04184	5.299	0.06323	0.802	1
ARL2BP	SSc_HC	Prolif Basal	Prox	-0.03803	4.982	0.06299	0.802	1
AURKAIP1	GERD_HC	Prolif Basal	Prox	-0.04406	7.681	0.06287	0.802	1
NFASC	GERD_HC	Prolif Basal	Prox	-0.1061	1.637	0.06325	0.802	1
PRKCE	GERD_HC	Prolif Basal	Prox	0.08926	2.457	0.06298	0.802	1
LNX1	GERD_HC	Prolif Basal	Prox	0.09116	6.096	0.06326	0.802	1
C4orf36	GERD_HC	Prolif Basal	Prox	0.07707	0.9602	0.06293	0.802	1
AIMP1	GERD_HC	Prolif Basal	Prox	-0.04076	6.186	0.06324	0.802	1
ADRB2	GERD_HC	Prolif Basal	Prox	0.0807	3.643	0.06337	0.802	1
AC016831.1	GERD_HC	Prolif Basal	Prox	-0.123	1.319	0.063	0.802	1
IKBKB	GERD_HC	Prolif Basal	Prox	-0.05329	2.985	0.06335	0.802	1
PFKP	GERD_HC	Prolif Basal	Prox	0.06348	4.857	0.06312	0.802	1
MARCH5	GERD_HC	Prolif Basal	Prox	-0.08012	7.038	0.06337	0.802	1
NOLC1	GERD_HC	Prolif Basal	Prox	0.06766	4.408	0.06286	0.802	1
AP002381.2	GERD_HC	Prolif Basal	Prox	-0.09823	0.5129	0.06276	0.802	1
HYLS1	GERD_HC	Prolif Basal	Prox	0.06431	2.607	0.06279	0.802	1
SECISBP2L	GERD_HC	Prolif Basal	Prox	-0.08837	5.646	0.06291	0.802	1
PPL	GERD_HC	Prolif Basal	Prox	0.07932	9.627	0.06302	0.802	1
AC006449.6	GERD_HC	Prolif Basal	Prox	-0.05519	1.353	0.06314	0.802	1
TUBG2	GERD_HC	Prolif Basal	Prox	-0.06972	0.9041	0.06324	0.802	1
VASP	GERD_HC	Prolif Basal	Prox	0.05699	4.669	0.06332	0.802	1
CST3	GERD_HC	Prolif Basal	Prox	-0.07826	9.033	0.06281	0.802	1
E2F1	GERD_HC	Prolif Basal	Prox	-0.07921	1.791	0.06311	0.802	1
RABL2B	GERD_HC	Prolif Basal	Prox	0.07236	2.257	0.06317	0.802	1
TTC13	SSc_GERD	Prolif Basal	Prox	-0.07133	0.7141	0.06296	0.802	1
PUM2	SSc_GERD	Prolif Basal	Prox	0.06833	4.435	0.06323	0.802	1
PSD4	SSc_GERD	Prolif Basal	Prox	0.04437	2.648	0.06337	0.802	1
NDUFB3	SSc_GERD	Prolif Basal	Prox	0.05952	7.693	0.0629	0.802	1
ELF2	SSc_GERD	Prolif Basal	Prox	-0.07326	5.474	0.06335	0.802	1
BOD1	SSc_GERD	Prolif Basal	Prox	-0.06253	4.8	0.06279	0.802	1
MAD2L1BP	SSc_GERD	Prolif Basal	Prox	0.04578	3.321	0.06339	0.802	1
RBM28	SSc_GERD	Prolif Basal	Prox	0.05265	4.099	0.06333	0.802	1
PYCR3	SSc_GERD	Prolif Basal	Prox	0.07568	1.832	0.06333	0.802	1
FKTN	SSc_GERD	Prolif Basal	Prox	-0.06547	2.008	0.06327	0.802	1
NR4A1	SSc_GERD	Prolif Basal	Prox	0.09243	5.326	0.06337	0.802	1
DCAF5	SSc_GERD	Prolif Basal	Prox	0.04868	3.784	0.0629	0.802	1
ANGEL1	SSc_GERD	Prolif Basal	Prox	-0.09542	-0.1761	0.06337	0.802	1
SIVA1	SSc_GERD	Prolif Basal	Prox	-0.04877	6.723	0.06318	0.802	1
RCN2	SSc_GERD	Prolif Basal	Prox	0.06861	5.753	0.06296	0.802	1
CERK	SSc_GERD	Prolif Basal	Prox	0.05842	3.129	0.06316	0.802	1
LAMP2	SSc_GERD	Prolif Basal	Prox	0.04344	6.167	0.063	0.802	1
RAD54L	SSc_HC	Prolif Suprabasal	Dist	-0.06229	0.9024	0.06293	0.802	1
MTIF2	SSc_HC	Prolif Suprabasal	Dist	-0.03928	4.584	0.06278	0.802	1
VRK2	SSc_HC	Prolif Suprabasal	Dist	-0.04453	3.593	0.06284	0.802	1
LINC01806	SSc_HC	Prolif Suprabasal	Dist	-0.06831	1.389	0.063	0.802	1
ZSCAN21	SSc_HC	Prolif Suprabasal	Dist	0.04934	1.362	0.06297	0.802	1
PSIP1	SSc_HC	Prolif Suprabasal	Dist	0.06084	5.21	0.0629	0.802	1
THNSL1	SSc_HC	Prolif Suprabasal	Dist	0.05937	1.472	0.08486	0.802	1
ALDH18A1	SSc_HC	Prolif Suprabasal	Dist	-0.05452	2.84	0.06304	0.802	1
CD151	SSc_HC	Prolif Suprabasal	Dist	-0.05094	6.062	0.06319	0.802	1
TPCN2	SSc_HC	Prolif Suprabasal	Dist	0.05734	0.4619	0.06277	0.802	1
XRRA1	SSc_HC	Prolif Suprabasal	Dist	-0.1067	3.332	0.06316	0.802	1
ACAT1	SSc_HC	Prolif Suprabasal	Dist	-0.0441	4.671	0.06304	0.802	1
RILPL1	SSc_HC	Prolif Suprabasal	Dist	-0.06501	1.911	0.06305	0.802	1
WDR89	SSc_HC	Prolif Suprabasal	Dist	-0.04691	1.871	0.06326	0.802	1
GPATCH1	SSc_HC	Prolif Suprabasal	Dist	-0.06552	2.465	0.1675	0.802	1
SERINC3	SSc_HC	Prolif Suprabasal	Dist	0.03729	5.114	0.06278	0.802	1
EXOSC10	GERD_HC	Prolif Suprabasal	Dist	-0.04619	3.719	0.06339	0.802	1
EXTL2	GERD_HC	Prolif Suprabasal	Dist	0.08555	1.853	0.06309	0.802	1
NIBAN1	GERD_HC	Prolif Suprabasal	Dist	-0.0864	4.052	0.06317	0.802	1
TATDN2	GERD_HC	Prolif Suprabasal	Dist	-0.05008	2.224	0.06317	0.802	1
CCNA2	GERD_HC	Prolif Suprabasal	Dist	0.09115	4.29	0.0633	0.802	1
RING1	GERD_HC	Prolif Suprabasal	Dist	-0.05086	3.41	0.06338	0.802	1
CLPB	GERD_HC	Prolif Suprabasal	Dist	-0.06301	2.607	0.06295	0.802	1
FCSK	GERD_HC	Prolif Suprabasal	Dist	-0.07132	1.057	0.06328	0.802	1
HELZ2	GERD_HC	Prolif Suprabasal	Dist	-0.0929	2.016	0.06334	0.802	1
PRICKLE3	GERD_HC	Prolif Suprabasal	Dist	0.07825	2.886	0.09894	0.802	1
FLVCR1-DT	GERD_HC	Prolif Suprabasal	Dist	0.141	0.1098	0.06312	0.802	1
ZC3H15	SSc_GERD	Prolif Suprabasal	Dist	-0.02975	6.558	0.06315	0.802	1
PPP2R3A	SSc_GERD	Prolif Suprabasal	Dist	-0.06063	3.189	0.0628	0.802	1
TNFSF10	SSc_GERD	Prolif Suprabasal	Dist	-0.06452	7.225	0.06281	0.802	1
USP13	SSc_GERD	Prolif Suprabasal	Dist	0.08514	0.9035	0.06303	0.802	1
ICA1	SSc_GERD	Prolif Suprabasal	Dist	0.06011	3.09	0.06294	0.802	1
DENND4C	SSc_GERD	Prolif Suprabasal	Dist	-0.05534	3.216	0.06327	0.802	1
PTBP3	SSc_GERD	Prolif Suprabasal	Dist	0.06086	6.103	0.06299	0.802	1
FBXL15	SSc_GERD	Prolif Suprabasal	Dist	-0.06179	4.347	0.06308	0.802	1
TPCN2	SSc_GERD	Prolif Suprabasal	Dist	0.064	0.4619	0.06296	0.802	1
STAT2	SSc_GERD	Prolif Suprabasal	Dist	-0.05548	3.386	0.06287	0.802	1
PKM	SSc_GERD	Prolif Suprabasal	Dist	-0.06468	8.448	0.06307	0.802	1
RPL23	SSc_GERD	Prolif Suprabasal	Dist	0.05793	10.33	0.06333	0.802	1
CCDC57	SSc_GERD	Prolif Suprabasal	Dist	-0.06825	3.666	0.0628	0.802	1
NARF	SSc_GERD	Prolif Suprabasal	Dist	-0.03757	4.314	0.06293	0.802	1
ZNF799	SSc_GERD	Prolif Suprabasal	Dist	-0.1141	0.4958	0.2002	0.802	1
PHKA2	SSc_GERD	Prolif Suprabasal	Dist	0.04937	1.7	0.06335	0.802	1
AC239868.1	SSc_GERD	Prolif Suprabasal	Dist	0.07854	-0.6623	0.06286	0.802	1
MRPL9	SSc_HC	Prolif Suprabasal	Prox	-0.04602	4.901	0.06318	0.802	1
RPL14	SSc_HC	Prolif Suprabasal	Prox	-0.03622	11.22	0.06295	0.802	1
EEF1AKMT4	SSc_HC	Prolif Suprabasal	Prox	0.07452	3.164	0.06306	0.802	1
CENPE	SSc_HC	Prolif Suprabasal	Prox	-0.0701	4.622	0.06308	0.802	1
RPL10A	SSc_HC	Prolif Suprabasal	Prox	0.04096	11.32	0.06287	0.802	1
HSF1	SSc_HC	Prolif Suprabasal	Prox	0.03512	4.016	0.06296	0.802	1
CCDC171	SSc_HC	Prolif Suprabasal	Prox	-0.05345	1.943	0.06315	0.802	1
C9orf116	SSc_HC	Prolif Suprabasal	Prox	-0.07595	0.8032	0.06282	0.802	1
AL133330.1	SSc_HC	Prolif Suprabasal	Prox	-0.09652	0.3868	0.06303	0.802	1
AMOTL1	SSc_HC	Prolif Suprabasal	Prox	0.04971	4.044	0.06319	0.802	1
PLBD1-AS1	SSc_HC	Prolif Suprabasal	Prox	-0.06393	3.131	0.06285	0.802	1
CX3CL1	SSc_HC	Prolif Suprabasal	Prox	-0.07644	2.163	0.06306	0.802	1
ANKRD11	SSc_HC	Prolif Suprabasal	Prox	0.03929	6.148	0.06277	0.802	1
UBE2O	SSc_HC	Prolif Suprabasal	Prox	0.04193	2.259	0.06282	0.802	1
PPP4R1	SSc_HC	Prolif Suprabasal	Prox	-0.04711	5.765	0.06317	0.802	1
OSBPL9	GERD_HC	Prolif Suprabasal	Prox	0.07152	4.354	0.06334	0.802	1
ATP5MC3	GERD_HC	Prolif Suprabasal	Prox	0.05662	9.181	0.06306	0.802	1
CCL28	GERD_HC	Prolif Suprabasal	Prox	0.0611	2.466	0.06313	0.802	1
NOL7	GERD_HC	Prolif Suprabasal	Prox	0.06821	6.474	0.06305	0.802	1
B4GAT1	GERD_HC	Prolif Suprabasal	Prox	-0.06317	1.893	0.06305	0.802	1
NUMA1	GERD_HC	Prolif Suprabasal	Prox	-0.05466	4.842	0.0629	0.802	1
SPRED1	GERD_HC	Prolif Suprabasal	Prox	0.09353	2.012	0.06311	0.802	1
SORD	GERD_HC	Prolif Suprabasal	Prox	-0.04408	4.875	0.06305	0.802	1
CERS3	GERD_HC	Prolif Suprabasal	Prox	0.07458	4.905	0.06279	0.802	1
ZSCAN32	GERD_HC	Prolif Suprabasal	Prox	-0.08625	1.52	0.1328	0.802	1
SKA2	GERD_HC	Prolif Suprabasal	Prox	0.04797	5.633	0.063	0.802	1
C21orf91	GERD_HC	Prolif Suprabasal	Prox	-0.06479	3.97	0.06313	0.802	1
ARAF	GERD_HC	Prolif Suprabasal	Prox	-0.04127	2.952	0.07721	0.802	1
XKR8	SSc_GERD	Prolif Suprabasal	Prox	-0.05653	1.313	0.06279	0.802	1
C2orf74	SSc_GERD	Prolif Suprabasal	Prox	0.1592	2.631	0.06295	0.802	1
CDCA7	SSc_GERD	Prolif Suprabasal	Prox	-0.07395	4.002	0.06312	0.802	1
NR1D2	SSc_GERD	Prolif Suprabasal	Prox	-0.1772	4.446	0.06301	0.802	1
IQCG	SSc_GERD	Prolif Suprabasal	Prox	-0.05191	1.71	0.06308	0.802	1
MTRES1	SSc_GERD	Prolif Suprabasal	Prox	-0.05976	4.363	0.06281	0.802	1
ARMH3	SSc_GERD	Prolif Suprabasal	Prox	0.03364	2.488	0.06308	0.802	1
ATP2A2	SSc_GERD	Prolif Suprabasal	Prox	0.05921	5.321	0.06294	0.802	1
SLC6A4	SSc_GERD	Prolif Suprabasal	Prox	-0.1217	2.086	0.06316	0.802	1
SH3BGR	SSc_GERD	Prolif Suprabasal	Prox	-0.1135	0.6409	0.2383	0.802	1
LENG8-AS1	SSc_GERD	Prolif Suprabasal	Prox	0.09507	0.3948	0.06307	0.802	1
TMEM51	SSc_HC	Suprabasal	Dist	-0.04147	2.492	0.06319	0.802	1
RPF1	SSc_HC	Suprabasal	Dist	0.04517	4.452	0.06282	0.802	1
HENMT1	SSc_HC	Suprabasal	Dist	-0.06215	0.772	0.06313	0.802	1
KCMF1	SSc_HC	Suprabasal	Dist	0.04513	6.052	0.06322	0.802	1
ICK	SSc_HC	Suprabasal	Dist	0.04744	4.337	0.06328	0.802	1
AL136038.5	SSc_HC	Suprabasal	Dist	0.08775	2.159	0.06279	0.802	1
MNT	SSc_HC	Suprabasal	Dist	-0.0642	2.832	0.0633	0.802	1
GPX4	SSc_HC	Suprabasal	Dist	-0.04574	8.799	0.06338	0.802	1
NPEPL1	SSc_HC	Suprabasal	Dist	-0.05796	4.101	0.06339	0.802	1
NPL	GERD_HC	Suprabasal	Dist	0.07735	2.939	0.063	0.802	1
PCBP1-AS1	GERD_HC	Suprabasal	Dist	-0.08691	5.122	0.06286	0.802	1
ATOX1	GERD_HC	Suprabasal	Dist	0.06653	7.362	0.06332	0.802	1
AC018647.2	GERD_HC	Suprabasal	Dist	-0.0655	1.907	0.06294	0.802	1
POMT1	GERD_HC	Suprabasal	Dist	0.06663	1.309	0.07459	0.802	1
VCL	GERD_HC	Suprabasal	Dist	-0.06588	4.664	0.06309	0.802	1
NKAPD1	GERD_HC	Suprabasal	Dist	0.04379	4.437	0.06324	0.802	1
MLH3	GERD_HC	Suprabasal	Dist	-0.06404	2.757	0.06298	0.802	1
PAQR5	GERD_HC	Suprabasal	Dist	-0.08687	2.549	0.06288	0.802	1
ZNF780A	GERD_HC	Suprabasal	Dist	0.05824	3.488	0.06299	0.802	1
COQ8B	GERD_HC	Suprabasal	Dist	0.05081	2.877	0.06279	0.802	1
AL118516.1	GERD_HC	Suprabasal	Dist	0.07338	2.658	0.06318	0.802	1
DISP1	SSc_GERD	Suprabasal	Dist	-0.08431	1.146	0.0632	0.802	1
CPSF3	SSc_GERD	Suprabasal	Dist	-0.03102	3.856	0.06328	0.802	1
TPRG1	SSc_GERD	Suprabasal	Dist	0.08728	7.224	0.06289	0.802	1
CDS1	SSc_GERD	Suprabasal	Dist	0.05535	5.197	0.06292	0.802	1
FBXO8	SSc_GERD	Suprabasal	Dist	0.03908	4.02	0.06328	0.802	1
TMEM14C	SSc_GERD	Suprabasal	Dist	-0.04099	7.113	0.0634	0.802	1
AGPAT1	SSc_GERD	Suprabasal	Dist	-0.04729	3.027	0.06323	0.802	1
AC073349.1	SSc_GERD	Suprabasal	Dist	-0.09887	0.8509	0.06278	0.802	1
ZBTB43	SSc_GERD	Suprabasal	Dist	-0.05916	4.009	0.06301	0.802	1
SLC27A4	SSc_GERD	Suprabasal	Dist	0.06472	3.78	0.06309	0.802	1
HPS1	SSc_GERD	Suprabasal	Dist	-0.0403	3.944	0.06332	0.802	1
CDK10	SSc_GERD	Suprabasal	Dist	0.05595	3.361	0.06278	0.802	1
GGT6	SSc_GERD	Suprabasal	Dist	0.05724	4.707	0.06281	0.802	1
AC012615.1	SSc_GERD	Suprabasal	Dist	-0.07076	1.017	0.06279	0.802	1
RNF114	SSc_GERD	Suprabasal	Dist	-0.05247	4.849	0.06303	0.802	1
PLXNB1	SSc_HC	Suprabasal	Prox	0.04655	3.128	0.06281	0.802	1
TRIM23	SSc_HC	Suprabasal	Prox	-0.05074	2.599	0.06278	0.802	1
TMED4	SSc_HC	Suprabasal	Prox	0.02796	5.431	0.06287	0.802	1
CCAR1	SSc_HC	Suprabasal	Prox	0.05608	5.448	0.06297	0.802	1
HAUS2	SSc_HC	Suprabasal	Prox	0.03514	3.312	0.06297	0.802	1
MPI	SSc_HC	Suprabasal	Prox	-0.04385	3.339	0.06288	0.802	1
MAF	SSc_HC	Suprabasal	Prox	-0.06255	5.749	0.06313	0.802	1
COX4I1	SSc_HC	Suprabasal	Prox	-0.02947	9.931	0.06313	0.802	1
DSG1-AS1	SSc_HC	Suprabasal	Prox	0.05646	3.379	0.06311	0.802	1
PDCD5	SSc_HC	Suprabasal	Prox	0.06571	7.323	0.06287	0.802	1
ZSCAN5A	SSc_HC	Suprabasal	Prox	0.04386	1.268	0.06304	0.802	1
CTSA	SSc_HC	Suprabasal	Prox	0.0431	5.345	0.06318	0.802	1
YDJC	SSc_HC	Suprabasal	Prox	-0.06737	4.311	0.06325	0.802	1
TAZ	SSc_HC	Suprabasal	Prox	-0.04541	3.122	0.06319	0.802	1
ZNF816	SSc_HC	Suprabasal	Prox	-0.07264	0.903	0.06335	0.802	1
GADD45A	GERD_HC	Suprabasal	Prox	0.096	6.175	0.063	0.802	1
KIFAP3	GERD_HC	Suprabasal	Prox	0.06387	3.876	0.063	0.802	1
GLT8D1	GERD_HC	Suprabasal	Prox	-0.06075	3.622	0.09478	0.802	1
UMPS	GERD_HC	Suprabasal	Prox	-0.06055	4.18	0.0628	0.802	1
ZNF721	GERD_HC	Suprabasal	Prox	-0.04769	3.998	0.06323	0.802	1
FOXP4	GERD_HC	Suprabasal	Prox	0.05554	1.47	0.06338	0.802	1
LYPD2	GERD_HC	Suprabasal	Prox	0.1964	11.48	0.06296	0.802	1
BOP1	GERD_HC	Suprabasal	Prox	-0.09208	3.835	0.06295	0.802	1
HSDL2	GERD_HC	Suprabasal	Prox	0.04737	5.4	0.06336	0.802	1
TIMM10	GERD_HC	Suprabasal	Prox	0.08658	6.207	0.063	0.802	1
SELENOH	GERD_HC	Suprabasal	Prox	0.04816	7.785	0.06296	0.802	1
CCNT1	GERD_HC	Suprabasal	Prox	0.05605	3.092	0.06313	0.802	1
IMP3	GERD_HC	Suprabasal	Prox	-0.06262	6.582	0.06337	0.802	1
GOSR1	GERD_HC	Suprabasal	Prox	0.04153	4.83	0.06308	0.802	1
CNBD2	GERD_HC	Suprabasal	Prox	-0.0701	2.543	0.08652	0.802	1
EIF3I	SSc_GERD	Suprabasal	Prox	0.03521	7.11	0.06329	0.802	1
YY1AP1	SSc_GERD	Suprabasal	Prox	-0.05285	4.287	0.06331	0.802	1
AC006230.1	SSc_GERD	Suprabasal	Prox	0.07526	1.261	0.06277	0.802	1
PMPCB	SSc_GERD	Suprabasal	Prox	0.08169	5.435	0.4128	0.802	1
NDUFA12	SSc_GERD	Suprabasal	Prox	0.05603	7.19	0.06335	0.802	1
PARN	SSc_GERD	Suprabasal	Prox	0.04415	3.197	0.06294	0.802	1
CBX1	SSc_GERD	Suprabasal	Prox	0.0553	5.248	0.06287	0.802	1
TMEM241	SSc_GERD	Suprabasal	Prox	-0.06016	1.176	0.06307	0.802	1
NPC1	SSc_GERD	Suprabasal	Prox	0.06273	3.154	0.06331	0.802	1
NFKBID	SSc_GERD	Suprabasal	Prox	0.09873	1.898	0.06277	0.802	1
SCAP	SSc_HC	Superficial	Dist	0.08152	3.041	0.2054	0.802	0.926
ENY2	SSc_HC	Superficial	Dist	0.04027	6.669	0.06311	0.802	0.926
C15orf41	SSc_HC	Superficial	Dist	-0.0475	2.412	0.06296	0.802	0.926
RFNG	SSc_HC	Superficial	Dist	0.05635	4.15	0.06303	0.802	0.926
PHF8	SSc_HC	Superficial	Dist	-0.05165	2.238	0.06297	0.802	0.926
VMA21	SSc_HC	Superficial	Dist	-0.03622	5.011	0.06299	0.802	0.926
DARS-AS1	SSc_HC	Superficial	Dist	0.076	0.2324	0.06333	0.802	0.926
CYP4B1	GERD_HC	Superficial	Dist	0.1602	4.475	0.06319	0.802	0.952
TMEM59	GERD_HC	Superficial	Dist	0.0471	8.265	0.06338	0.802	0.952
TBC1D5	GERD_HC	Superficial	Dist	-0.06574	3.752	0.06294	0.802	0.952
XRRA1	GERD_HC	Superficial	Dist	0.1294	3.258	0.063	0.802	0.952
RPL23	GERD_HC	Superficial	Dist	-0.06342	10.41	0.06322	0.802	0.952
NEDD8	SSc_GERD	Superficial	Dist	-0.04195	7.667	0.06289	0.802	0.912
CCPG1	SSc_GERD	Superficial	Dist	-0.0559	3.353	0.06334	0.802	0.912
RBL2	SSc_GERD	Superficial	Dist	-0.05246	3.759	0.06327	0.802	0.912
PSMB6	SSc_GERD	Superficial	Dist	0.03833	7.686	0.06289	0.802	0.912
RNF213	SSc_GERD	Superficial	Dist	0.04985	4.774	0.06309	0.802	0.912
KIAA0355	SSc_GERD	Superficial	Dist	-0.07936	3.647	0.06278	0.802	0.912
CSNK2A1	SSc_GERD	Superficial	Dist	0.04342	5.604	0.06316	0.802	0.912
PACSIN3	SSc_HC	Superficial	Prox	-0.0535	5.007	0.0629	0.802	0.875
SNRNP70	SSc_HC	Superficial	Prox	0.03959	5.892	0.06322	0.802	0.875
SLC4A11	SSc_HC	Superficial	Prox	0.07062	1.616	0.06305	0.802	0.875
ATP5PB	GERD_HC	Superficial	Prox	0.04645	7.526	0.06308	0.802	0.894
RPE	GERD_HC	Superficial	Prox	0.1059	3.885	0.3646	0.802	0.894
USP4	GERD_HC	Superficial	Prox	-0.04219	3.595	0.06332	0.802	0.894
AL357033.1	GERD_HC	Superficial	Prox	-0.1202	1.464	0.06291	0.802	0.894
ZNF644	SSc_GERD	Superficial	Prox	-0.04381	4.587	0.063	0.802	0.964
ATF2	SSc_GERD	Superficial	Prox	-0.1542	3.167	0.5136	0.802	0.964
TFDP2	SSc_GERD	Superficial	Prox	-0.04517	4.713	0.06326	0.802	0.964
PPP2R5D	SSc_GERD	Superficial	Prox	-0.05702	2.541	0.06331	0.802	0.964
SGPL1	SSc_GERD	Superficial	Prox	0.04672	3.735	0.06285	0.802	0.964
MINK1	SSc_GERD	Superficial	Prox	0.05251	4.033	0.06325	0.802	0.964
AHCY	SSc_GERD	Superficial	Prox	-0.06864	7.043	0.06328	0.802	0.964
PCIF1	SSc_GERD	Superficial	Prox	-0.06014	3.08	0.122	0.802	0.964
DDX3X	SSc_GERD	Superficial	Prox	-0.04539	6.434	0.06278	0.802	0.964
TFE3	SSc_GERD	Superficial	Prox	-0.04643	2.261	0.06276	0.802	0.964
TSNAX	SSc_HC	Basal	Dist	0.02456	4.735	0.06234	0.803	1
FAM98A	SSc_HC	Basal	Dist	-0.04848	4.082	0.06248	0.803	1
CCDC51	SSc_HC	Basal	Dist	0.06092	4.081	0.06216	0.803	1
TIMM8B	SSc_HC	Basal	Dist	-0.05186	7.672	0.06224	0.803	1
GSKIP	SSc_HC	Basal	Dist	0.03884	4.873	0.06266	0.803	1
PKM	SSc_HC	Basal	Dist	0.05593	8.436	0.06211	0.803	1
ANTKMT	SSc_HC	Basal	Dist	-0.08418	4.838	0.0622	0.803	1
KRT10	SSc_HC	Basal	Dist	-0.06631	7.429	0.06238	0.803	1
AC005261.1	SSc_HC	Basal	Dist	-0.06036	3.592	0.06269	0.803	1
ESS2	SSc_HC	Basal	Dist	0.03993	2.318	0.06271	0.803	1
BRD1	SSc_HC	Basal	Dist	-0.05354	3.743	0.06226	0.803	1
WNT4	GERD_HC	Basal	Dist	-0.08266	6.082	0.06223	0.803	1
CITED4	GERD_HC	Basal	Dist	-0.1301	5.994	0.06215	0.803	1
YBX1	GERD_HC	Basal	Dist	-0.0737	9.303	0.06243	0.803	1
EIPR1	GERD_HC	Basal	Dist	-0.05446	3.773	0.06221	0.803	1
SLC35B4	GERD_HC	Basal	Dist	0.07205	1.946	0.06263	0.803	1
MPHOSPH9	GERD_HC	Basal	Dist	0.07623	2.586	0.06243	0.803	1
DET1	GERD_HC	Basal	Dist	0.187	0.323	0.2912	0.803	1
ABHD15	GERD_HC	Basal	Dist	0.07986	0.7197	0.0622	0.803	1
B3GNTL1	GERD_HC	Basal	Dist	-0.08229	1.134	0.0624	0.803	1
PPP1R12C	GERD_HC	Basal	Dist	0.05586	2.224	0.06263	0.803	1
ZNF711	GERD_HC	Basal	Dist	-0.08303	0.8475	0.06249	0.803	1
PGRMC1	GERD_HC	Basal	Dist	0.078	5.879	0.06213	0.803	1
CDK11A	SSc_GERD	Basal	Dist	-0.06354	3.058	0.06243	0.803	1
SSBP3	SSc_GERD	Basal	Dist	-0.05072	4.698	0.06267	0.803	1
EIF2D	SSc_GERD	Basal	Dist	0.05158	4.288	0.06234	0.803	1
ZNF672	SSc_GERD	Basal	Dist	-0.067	4.114	0.06266	0.803	1
CCDC51	SSc_GERD	Basal	Dist	0.06915	4.081	0.06251	0.803	1
KLHL24	SSc_GERD	Basal	Dist	-0.08532	4.386	0.06256	0.803	1
SEPTIN11	SSc_GERD	Basal	Dist	0.05832	4.124	0.06268	0.803	1
ABCE1	SSc_GERD	Basal	Dist	0.06656	5.104	0.0623	0.803	1
TMEM14C	SSc_GERD	Basal	Dist	0.0414	7.027	0.06226	0.803	1
HLA-DRA	SSc_GERD	Basal	Dist	0.2122	4.585	0.06244	0.803	1
TAPBP	SSc_GERD	Basal	Dist	0.05963	5.305	0.0625	0.803	1
AC022034.1	SSc_GERD	Basal	Dist	0.08849	0.7584	0.06222	0.803	1
PYCR3	SSc_GERD	Basal	Dist	0.07987	1.823	0.06265	0.803	1
FOXE1	SSc_GERD	Basal	Dist	0.08614	2.435	0.06216	0.803	1
SMC2	SSc_GERD	Basal	Dist	0.0629	5.39	0.06225	0.803	1
AKAP6	SSc_GERD	Basal	Dist	-0.1298	1.153	0.06234	0.803	1
FOXN3	SSc_GERD	Basal	Dist	-0.05304	5.113	0.06227	0.803	1
ZNF263	SSc_GERD	Basal	Dist	0.04617	1.837	0.06224	0.803	1
GADD45GIP1	SSc_GERD	Basal	Dist	-0.08448	7.064	0.06235	0.803	1
ZNF837	SSc_GERD	Basal	Dist	-0.08069	0.9352	0.06233	0.803	1
PHETA2	SSc_GERD	Basal	Dist	-0.07637	1.467	0.06228	0.803	1
UBR3	SSc_HC	Basal	Prox	-0.04999	2.767	0.06259	0.803	1
USP37	SSc_HC	Basal	Prox	0.08269	2.683	0.2339	0.803	1
CCNL1	SSc_HC	Basal	Prox	-0.05997	6.165	0.06242	0.803	1
SLC2A9	SSc_HC	Basal	Prox	0.07187	1.17	0.06221	0.803	1
HIST1H4H	SSc_HC	Basal	Prox	0.1128	3.866	0.06242	0.803	1
APH1B	SSc_HC	Basal	Prox	-0.06767	0.9935	0.06255	0.803	1
SEC14L1	SSc_HC	Basal	Prox	-0.06033	5.853	0.06237	0.803	1
GIPC1	SSc_HC	Basal	Prox	-0.05144	7.934	0.06248	0.803	1
KDF1	GERD_HC	Basal	Prox	-0.04105	3.782	0.06273	0.803	1
COX20	GERD_HC	Basal	Prox	0.05315	6.061	0.0625	0.803	1
ZNF124	GERD_HC	Basal	Prox	0.08482	0.9579	0.06214	0.803	1
YWHAQ	GERD_HC	Basal	Prox	-0.04314	7.45	0.06218	0.803	1
MMADHC	GERD_HC	Basal	Prox	0.037	6.356	0.06215	0.803	1
PDLIM5	GERD_HC	Basal	Prox	-0.07761	6.788	0.06235	0.803	1
RGL2	GERD_HC	Basal	Prox	0.05423	4.417	0.06223	0.803	1
EIF4H	GERD_HC	Basal	Prox	-0.04914	6.883	0.06222	0.803	1
SRI	GERD_HC	Basal	Prox	-0.0751	6.342	0.06253	0.803	1
RASL11A	GERD_HC	Basal	Prox	0.1137	1.722	0.06231	0.803	1
TTC9	GERD_HC	Basal	Prox	-0.1062	8.347	0.06212	0.803	1
MRPL46	GERD_HC	Basal	Prox	-0.04887	4.858	0.06227	0.803	1
GFOD2	GERD_HC	Basal	Prox	0.06425	5.096	0.06256	0.803	1
ZNF286A	GERD_HC	Basal	Prox	0.06493	2.257	0.06247	0.803	1
PCGF2	GERD_HC	Basal	Prox	0.06496	2.023	0.06254	0.803	1
PLEKHF1	GERD_HC	Basal	Prox	-0.1098	4.096	0.06242	0.803	1
ETHE1	GERD_HC	Basal	Prox	0.05778	7.305	0.06215	0.803	1
URB1	GERD_HC	Basal	Prox	-0.07568	2.469	0.06239	0.803	1
ADGRL2	SSc_GERD	Basal	Prox	0.1093	2.795	0.0622	0.803	1
ATIC	SSc_GERD	Basal	Prox	-0.06125	4.291	0.06253	0.803	1
LMBRD2	SSc_GERD	Basal	Prox	0.06577	1.997	0.06247	0.803	1
XKR6	SSc_GERD	Basal	Prox	-0.06174	1.819	0.06216	0.803	1
SMC5-AS1	SSc_GERD	Basal	Prox	-0.09462	0.1682	0.06212	0.803	1
DNMBP	SSc_GERD	Basal	Prox	-0.07683	1.852	0.06229	0.803	1
KLC2	SSc_GERD	Basal	Prox	-0.07424	1.529	0.06238	0.803	1
AP002495.1	SSc_GERD	Basal	Prox	-0.06463	1.065	0.06264	0.803	1
DUSP16	SSc_GERD	Basal	Prox	-0.06258	3.101	0.06251	0.803	1
SLC15A4	SSc_GERD	Basal	Prox	-0.06932	2.467	0.1189	0.803	1
DCTPP1	SSc_GERD	Basal	Prox	0.07703	5.325	0.06218	0.803	1
COX10-AS1	SSc_GERD	Basal	Prox	0.07754	2.308	0.06233	0.803	1
PLEKHF1	SSc_GERD	Basal	Prox	0.1019	4.096	0.06229	0.803	1
FCGRT	SSc_GERD	Basal	Prox	0.06087	4.388	0.06256	0.803	1
AL591069.1	SSc_GERD	Basal	Prox	0.1163	-1.042	0.06231	0.803	1
LINC01137	SSc_HC	Prolif Basal	Dist	0.06646	1.937	0.06251	0.803	1
WDR48	SSc_HC	Prolif Basal	Dist	0.03642	3.395	0.06247	0.803	1
NEK4	SSc_HC	Prolif Basal	Dist	-0.1429	1.775	0.5218	0.803	1
AP002026.1	SSc_HC	Prolif Basal	Dist	-0.06172	1.283	0.06262	0.803	1
SYNPO2	SSc_HC	Prolif Basal	Dist	-0.09679	2.896	0.06274	0.803	1
CDK19	SSc_HC	Prolif Basal	Dist	0.04255	3.142	0.06224	0.803	1
AHI1	SSc_HC	Prolif Basal	Dist	0.05064	3.453	0.06259	0.803	1
R3HCC1	SSc_HC	Prolif Basal	Dist	-0.04976	3.635	0.06217	0.803	1
DGKE	SSc_HC	Prolif Basal	Dist	-0.055	1.671	0.06217	0.803	1
CYBC1	SSc_HC	Prolif Basal	Dist	-0.0421	3.685	0.06274	0.803	1
REEP6	SSc_HC	Prolif Basal	Dist	0.04174	3.601	0.06233	0.803	1
CNBD2	SSc_HC	Prolif Basal	Dist	-0.06822	2.466	0.111	0.803	1
RASAL2	GERD_HC	Prolif Basal	Dist	-0.07931	5.66	0.06227	0.803	1
HEATR1	GERD_HC	Prolif Basal	Dist	-0.07516	2.905	0.06265	0.803	1
LAMB2	GERD_HC	Prolif Basal	Dist	-0.07294	2.527	0.06211	0.803	1
RARRES2	GERD_HC	Prolif Basal	Dist	0.1835	2.242	0.06273	0.803	1
TMEM245	GERD_HC	Prolif Basal	Dist	0.0598	3.152	0.06246	0.803	1
OLFML2A	GERD_HC	Prolif Basal	Dist	0.08462	2.21	0.06253	0.803	1
QSER1	GERD_HC	Prolif Basal	Dist	0.05946	4.215	0.06261	0.803	1
HSD17B12	GERD_HC	Prolif Basal	Dist	-0.07195	5.47	0.06223	0.803	1
FOXJ2	GERD_HC	Prolif Basal	Dist	0.05755	2.034	0.06274	0.803	1
NAA25	GERD_HC	Prolif Basal	Dist	0.06528	3.327	0.06228	0.803	1
RAB5C	GERD_HC	Prolif Basal	Dist	-0.03854	6.153	0.06227	0.803	1
CARM1	GERD_HC	Prolif Basal	Dist	-0.04887	3.731	0.06253	0.803	1
SRSF6	GERD_HC	Prolif Basal	Dist	-0.0544	4.825	0.0624	0.803	1
PCNT	GERD_HC	Prolif Basal	Dist	-0.07437	2.983	0.06238	0.803	1
C1orf115	SSc_GERD	Prolif Basal	Dist	-0.07632	-0.3037	0.06255	0.803	1
LINC02006	SSc_GERD	Prolif Basal	Dist	-0.07709	1.033	0.0625	0.803	1
CNOT6L	SSc_GERD	Prolif Basal	Dist	-0.0461	4.662	0.06239	0.803	1
KIAA1109	SSc_GERD	Prolif Basal	Dist	0.06146	3.329	0.06241	0.803	1
MRPS33	SSc_GERD	Prolif Basal	Dist	-0.0667	6.073	0.06244	0.803	1
MARCH5	SSc_GERD	Prolif Basal	Dist	-0.07207	7.038	0.06215	0.803	1
GATC	SSc_GERD	Prolif Basal	Dist	-0.03731	3.166	0.06229	0.803	1
NBR2	SSc_GERD	Prolif Basal	Dist	0.08883	1.134	0.06216	0.803	1
APCDD1	SSc_GERD	Prolif Basal	Dist	0.081	4.593	0.06256	0.803	1
RCC1	SSc_HC	Prolif Basal	Prox	0.04511	3.957	0.06266	0.803	1
S100A4	SSc_HC	Prolif Basal	Prox	-0.06267	5.899	0.06248	0.803	1
DHX9	SSc_HC	Prolif Basal	Prox	0.03911	4.946	0.06226	0.803	1
SPR	SSc_HC	Prolif Basal	Prox	-0.05816	3.485	0.06267	0.803	1
IRS1	SSc_HC	Prolif Basal	Prox	0.1431	0.8146	0.06237	0.803	1
CCT5	SSc_HC	Prolif Basal	Prox	0.04434	6.902	0.06213	0.803	1
NRG2	SSc_HC	Prolif Basal	Prox	0.07731	2.102	0.06232	0.803	1
AC006329.1	SSc_HC	Prolif Basal	Prox	-0.07926	2.373	0.06253	0.803	1
TDRP	SSc_HC	Prolif Basal	Prox	0.06512	1.453	0.0622	0.803	1
AL512625.1	SSc_HC	Prolif Basal	Prox	-0.07494	0.2597	0.06245	0.803	1
CWC15	SSc_HC	Prolif Basal	Prox	0.02749	6.244	0.0624	0.803	1
ZSCAN29	SSc_HC	Prolif Basal	Prox	0.05461	1.484	0.06236	0.803	1
MEX3C	SSc_HC	Prolif Basal	Prox	0.04805	2.476	0.06264	0.803	1
RAB3A	SSc_HC	Prolif Basal	Prox	-0.0752	0.2642	0.06254	0.803	1
RBCK1	SSc_HC	Prolif Basal	Prox	0.03602	5.593	0.06247	0.803	1
UBE2Q1	GERD_HC	Prolif Basal	Prox	-0.09136	4.102	0.06211	0.803	1
POMC	GERD_HC	Prolif Basal	Prox	0.1951	1.65	0.06242	0.803	1
MFSD1	GERD_HC	Prolif Basal	Prox	0.05001	4.923	0.06232	0.803	1
NOA1	GERD_HC	Prolif Basal	Prox	-0.04779	4.492	0.06247	0.803	1
TBCK	GERD_HC	Prolif Basal	Prox	-0.05995	2.265	0.0625	0.803	1
HDAC3	GERD_HC	Prolif Basal	Prox	0.04152	4.454	0.06263	0.803	1
PRXL2C	GERD_HC	Prolif Basal	Prox	0.08579	2.593	0.06237	0.803	1
LRRC8A	GERD_HC	Prolif Basal	Prox	-0.06917	4.613	0.06255	0.803	1
LHPP	GERD_HC	Prolif Basal	Prox	-0.05823	4.029	0.06228	0.803	1
SPRYD3	GERD_HC	Prolif Basal	Prox	0.07063	3.095	0.0626	0.803	1
NEK9	GERD_HC	Prolif Basal	Prox	-0.06037	2.079	0.06227	0.803	1
ZNF710	GERD_HC	Prolif Basal	Prox	-0.07243	2.958	0.06261	0.803	1
COQ7	GERD_HC	Prolif Basal	Prox	0.07441	3.213	0.2016	0.803	1
RASIP1	GERD_HC	Prolif Basal	Prox	-0.1359	3.03	0.06246	0.803	1
SH3BP1	GERD_HC	Prolif Basal	Prox	0.04967	4.522	0.06248	0.803	1
PLS3	GERD_HC	Prolif Basal	Prox	-0.06114	6.771	0.0622	0.803	1
PARK7	SSc_GERD	Prolif Basal	Prox	0.07287	7.645	0.06264	0.803	1
POGK	SSc_GERD	Prolif Basal	Prox	0.04574	3.12	0.06233	0.803	1
GORAB	SSc_GERD	Prolif Basal	Prox	-0.05692	1.945	0.06258	0.803	1
AC010969.2	SSc_GERD	Prolif Basal	Prox	0.07104	0.8286	0.06244	0.803	1
MELTF-AS1	SSc_GERD	Prolif Basal	Prox	-0.06065	1.008	0.06232	0.803	1
REST	SSc_GERD	Prolif Basal	Prox	-0.04445	5.18	0.06216	0.803	1
COQ2	SSc_GERD	Prolif Basal	Prox	0.05629	4.262	0.06212	0.803	1
PPARD	SSc_GERD	Prolif Basal	Prox	0.06596	4.09	0.06266	0.803	1
KCTD20	SSc_GERD	Prolif Basal	Prox	0.07956	5.543	0.06217	0.803	1
LSM5	SSc_GERD	Prolif Basal	Prox	0.07411	6.664	0.06236	0.803	1
AVL9	SSc_GERD	Prolif Basal	Prox	0.06637	2.942	0.06271	0.803	1
PUS7	SSc_GERD	Prolif Basal	Prox	0.1182	2.885	0.2334	0.803	1
SELENOH	SSc_GERD	Prolif Basal	Prox	0.0459	7.734	0.06221	0.803	1
ATL3	SSc_GERD	Prolif Basal	Prox	0.04446	5.108	0.06219	0.803	1
ZNF219	SSc_GERD	Prolif Basal	Prox	0.05731	3.466	0.06251	0.803	1
PCTP	SSc_GERD	Prolif Basal	Prox	0.0636	1.968	0.06233	0.803	1
ZNF135	SSc_GERD	Prolif Basal	Prox	-0.09552	-0.03786	0.06261	0.803	1
ADAMTSL4	SSc_HC	Prolif Suprabasal	Dist	0.1249	3.239	0.06234	0.803	1
SLC27A3	SSc_HC	Prolif Suprabasal	Dist	-0.07539	2.709	0.06254	0.803	1
UBQLN4	SSc_HC	Prolif Suprabasal	Dist	0.06838	2.595	0.1992	0.803	1
SFT2D2	SSc_HC	Prolif Suprabasal	Dist	0.0475	5.139	0.06261	0.803	1
CCT4	SSc_HC	Prolif Suprabasal	Dist	-0.02795	6.683	0.06256	0.803	1
CHROMR	SSc_HC	Prolif Suprabasal	Dist	-0.07834	0.2987	0.06267	0.803	1
CCNG1	SSc_HC	Prolif Suprabasal	Dist	-0.05826	4.791	0.06229	0.803	1
TMEM14C	SSc_HC	Prolif Suprabasal	Dist	0.03639	7.034	0.06251	0.803	1
PAXIP1	SSc_HC	Prolif Suprabasal	Dist	0.05022	1.889	0.07902	0.803	1
ITGB1	SSc_HC	Prolif Suprabasal	Dist	-0.06018	6.725	0.06226	0.803	1
ARL3	SSc_HC	Prolif Suprabasal	Dist	0.04408	4.745	0.06253	0.803	1
YAP1	SSc_HC	Prolif Suprabasal	Dist	0.04233	4.978	0.06252	0.803	1
KDM5A	SSc_HC	Prolif Suprabasal	Dist	-0.04138	4.651	0.06266	0.803	1
DYNC1LI2	SSc_HC	Prolif Suprabasal	Dist	0.02675	5.454	0.06239	0.803	1
FA2H	SSc_HC	Prolif Suprabasal	Dist	0.07488	1.567	0.06217	0.803	1
ANKRD12	SSc_HC	Prolif Suprabasal	Dist	-0.05503	6.592	0.0625	0.803	1
ZNF780A	SSc_HC	Prolif Suprabasal	Dist	-0.05037	3.438	0.06236	0.803	1
SNRPD2	SSc_HC	Prolif Suprabasal	Dist	-0.05771	8.065	0.06229	0.803	1
EIF6	SSc_HC	Prolif Suprabasal	Dist	0.04371	7.564	0.0624	0.803	1
PBLD	SSc_HC	Prolif Suprabasal	Dist	0.08106	0.2044	0.08117	0.803	1
AURKAIP1	GERD_HC	Prolif Suprabasal	Dist	0.04376	7.674	0.0627	0.803	1
CPT2	GERD_HC	Prolif Suprabasal	Dist	-0.05822	3.559	0.06229	0.803	1
AP4B1	GERD_HC	Prolif Suprabasal	Dist	-0.07759	3.076	0.06265	0.803	1
ADSS	GERD_HC	Prolif Suprabasal	Dist	-0.05765	5.506	0.06241	0.803	1
SMC6	GERD_HC	Prolif Suprabasal	Dist	-0.1016	4.421	0.2141	0.803	1
COBLL1	GERD_HC	Prolif Suprabasal	Dist	0.07433	6.106	0.06257	0.803	1
IQCB1	GERD_HC	Prolif Suprabasal	Dist	0.05315	2.839	0.06221	0.803	1
NSA2	GERD_HC	Prolif Suprabasal	Dist	0.05575	7.593	0.06265	0.803	1
AC073210.3	GERD_HC	Prolif Suprabasal	Dist	-0.136	2.528	0.06275	0.803	1
PCF11	GERD_HC	Prolif Suprabasal	Dist	-0.06827	4.511	0.06235	0.803	1
LPAR6	GERD_HC	Prolif Suprabasal	Dist	-0.08354	4.796	0.06231	0.803	1
SRP54	GERD_HC	Prolif Suprabasal	Dist	0.05138	4.975	0.06232	0.803	1
TECPR2	GERD_HC	Prolif Suprabasal	Dist	-0.1053	1.526	0.2641	0.803	1
ERBB2	GERD_HC	Prolif Suprabasal	Dist	-0.05373	4.836	0.06251	0.803	1
ENDOV	GERD_HC	Prolif Suprabasal	Dist	0.08896	3.204	0.2718	0.803	1
ZNF681	GERD_HC	Prolif Suprabasal	Dist	-0.07776	2.521	0.06215	0.803	1
TRMT6	GERD_HC	Prolif Suprabasal	Dist	0.07274	3.983	0.06214	0.803	1
MMGT1	GERD_HC	Prolif Suprabasal	Dist	-0.04143	3.42	0.07345	0.803	1
RAD54L	SSc_GERD	Prolif Suprabasal	Dist	-0.07379	0.9024	0.06999	0.803	1
EPS15	SSc_GERD	Prolif Suprabasal	Dist	0.07371	4.07	0.06251	0.803	1
GCLM	SSc_GERD	Prolif Suprabasal	Dist	0.08353	5.082	0.06268	0.803	1
NQO2	SSc_GERD	Prolif Suprabasal	Dist	-0.07253	4.815	0.06233	0.803	1
BCKDHB	SSc_GERD	Prolif Suprabasal	Dist	0.05711	3.323	0.06256	0.803	1
UFSP1	SSc_GERD	Prolif Suprabasal	Dist	0.08257	1.221	0.06219	0.803	1
BOP1	SSc_GERD	Prolif Suprabasal	Dist	0.08441	3.759	0.06261	0.803	1
ABHD17B	SSc_GERD	Prolif Suprabasal	Dist	0.06839	3.301	0.06267	0.803	1
FAS	SSc_GERD	Prolif Suprabasal	Dist	0.05629	3.452	0.06274	0.803	1
MDM1	SSc_GERD	Prolif Suprabasal	Dist	-0.07186	2.097	0.1127	0.803	1
TC2N	SSc_GERD	Prolif Suprabasal	Dist	0.05485	3.795	0.06268	0.803	1
AMZ2	SSc_GERD	Prolif Suprabasal	Dist	-0.05378	3.874	0.06218	0.803	1
SERPINB3	SSc_GERD	Prolif Suprabasal	Dist	0.1301	9.809	0.06226	0.803	1
CPTP	SSc_HC	Prolif Suprabasal	Prox	0.05592	4.689	0.06255	0.803	1
ARID1A	SSc_HC	Prolif Suprabasal	Prox	0.04837	4.774	0.06231	0.803	1
DOCK7	SSc_HC	Prolif Suprabasal	Prox	-0.05174	2.603	0.0625	0.803	1
UBQLN4	SSc_HC	Prolif Suprabasal	Prox	0.0397	2.595	0.06508	0.803	1
DUSP12	SSc_HC	Prolif Suprabasal	Prox	-0.05124	3.042	0.06212	0.803	1
ZNF827	SSc_HC	Prolif Suprabasal	Prox	-0.07974	2.129	0.06219	0.803	1
AL662884.3	SSc_HC	Prolif Suprabasal	Prox	0.05755	0.8171	0.06243	0.803	1
RNF8	SSc_HC	Prolif Suprabasal	Prox	0.04021	4.638	0.06245	0.803	1
ZNF703	SSc_HC	Prolif Suprabasal	Prox	-0.05671	3.321	0.06248	0.803	1
CYC1	SSc_HC	Prolif Suprabasal	Prox	-0.0627	7.41	0.06213	0.803	1
DNAJB12	SSc_HC	Prolif Suprabasal	Prox	-0.03466	4.579	0.06251	0.803	1
FBXL15	SSc_HC	Prolif Suprabasal	Prox	0.05524	4.347	0.06234	0.803	1
ORC6	SSc_HC	Prolif Suprabasal	Prox	-0.0476	3.942	0.06275	0.803	1
RBM42	SSc_HC	Prolif Suprabasal	Prox	0.04141	4.936	0.06255	0.803	1
CHMP2A	SSc_HC	Prolif Suprabasal	Prox	0.03719	7.851	0.06254	0.803	1
NFS1	SSc_HC	Prolif Suprabasal	Prox	-0.04918	2.911	0.09294	0.803	1
RPL22	GERD_HC	Prolif Suprabasal	Prox	0.04871	10.64	0.06238	0.803	1
GBP2	GERD_HC	Prolif Suprabasal	Prox	-0.09909	4.178	0.06222	0.803	1
DUSP12	GERD_HC	Prolif Suprabasal	Prox	-0.06255	3.042	0.06225	0.803	1
EGOT	GERD_HC	Prolif Suprabasal	Prox	0.1343	2.562	0.06213	0.803	1
RCHY1	GERD_HC	Prolif Suprabasal	Prox	0.04443	3.369	0.06266	0.803	1
HIST1H2BG	GERD_HC	Prolif Suprabasal	Prox	-0.1025	3.785	0.0624	0.803	1
ZNF282	GERD_HC	Prolif Suprabasal	Prox	-0.06759	2.549	0.06268	0.803	1
CTSL	GERD_HC	Prolif Suprabasal	Prox	0.1537	1.97	0.06264	0.803	1
ZNF503	GERD_HC	Prolif Suprabasal	Prox	-0.07151	4.553	0.06242	0.803	1
UBTD1	GERD_HC	Prolif Suprabasal	Prox	-0.1024	1.614	0.06245	0.803	1
IFITM2	GERD_HC	Prolif Suprabasal	Prox	0.2734	5.021	0.06245	0.803	1
COA4	GERD_HC	Prolif Suprabasal	Prox	0.08838	5.995	0.06221	0.803	1
HYOU1	GERD_HC	Prolif Suprabasal	Prox	-0.07552	2.808	0.06224	0.803	1
NOP2	GERD_HC	Prolif Suprabasal	Prox	0.06838	2.724	0.0622	0.803	1
NEMF	GERD_HC	Prolif Suprabasal	Prox	-0.04552	5.456	0.06218	0.803	1
DERL2	GERD_HC	Prolif Suprabasal	Prox	0.03826	5.035	0.06224	0.803	1
GSS	GERD_HC	Prolif Suprabasal	Prox	0.0628	5.188	0.06231	0.803	1
ZXDB	GERD_HC	Prolif Suprabasal	Prox	-0.08167	0.4666	0.06255	0.803	1
JPX	GERD_HC	Prolif Suprabasal	Prox	0.04398	5.403	0.06226	0.803	1
LINC01355	GERD_HC	Prolif Suprabasal	Prox	-0.135	-0.09227	0.06215	0.803	1
MSH3	SSc_GERD	Prolif Suprabasal	Prox	0.04873	3.88	0.06212	0.803	1
MED7	SSc_GERD	Prolif Suprabasal	Prox	-0.03833	3.618	0.06237	0.803	1
SLC22A23	SSc_GERD	Prolif Suprabasal	Prox	0.05213	3.479	0.06265	0.803	1
PGAM5	SSc_GERD	Prolif Suprabasal	Prox	0.06953	3.142	0.06224	0.803	1
ZNF84	SSc_GERD	Prolif Suprabasal	Prox	0.04919	2.391	0.06268	0.803	1
B2M	SSc_GERD	Prolif Suprabasal	Prox	0.08045	10.42	0.06244	0.803	1
NUDT21	SSc_GERD	Prolif Suprabasal	Prox	-0.04483	5.272	0.06241	0.803	1
GTPBP6	SSc_GERD	Prolif Suprabasal	Prox	-0.08069	4.913	0.06256	0.803	1
SYDE2	SSc_HC	Suprabasal	Dist	-0.06252	2.063	0.06246	0.803	1
ELK4	SSc_HC	Suprabasal	Dist	0.03665	3.54	0.06271	0.803	1
AAMP	SSc_HC	Suprabasal	Dist	-0.03066	5.33	0.06234	0.803	1
QARS	SSc_HC	Suprabasal	Dist	-0.02639	5.582	0.06251	0.803	1
LINC01023	SSc_HC	Suprabasal	Dist	-0.07987	2.567	0.06255	0.803	1
ABCB8	SSc_HC	Suprabasal	Dist	0.03454	3.526	0.06238	0.803	1
STOML2	SSc_HC	Suprabasal	Dist	-0.04609	6.635	0.06256	0.803	1
RASSF7	SSc_HC	Suprabasal	Dist	0.04714	4.961	0.06248	0.803	1
POLR2G	SSc_HC	Suprabasal	Dist	0.04711	5.498	0.06221	0.803	1
C6orf141	SSc_HC	Suprabasal	Dist	-0.07107	1.589	0.06236	0.803	1
TBC1D8	GERD_HC	Suprabasal	Dist	0.06661	1.375	0.06257	0.803	1
LRPAP1	GERD_HC	Suprabasal	Dist	0.05052	5.905	0.06256	0.803	1
CDKN1A	GERD_HC	Suprabasal	Dist	-0.07721	5.718	0.06253	0.803	1
TAX1BP1	GERD_HC	Suprabasal	Dist	-0.07703	8.662	0.06251	0.803	1
CHCHD2	GERD_HC	Suprabasal	Dist	-0.03562	9.159	0.06253	0.803	1
WASL	GERD_HC	Suprabasal	Dist	0.06216	6.839	0.06275	0.803	1
GSN	GERD_HC	Suprabasal	Dist	0.0676	7.633	0.06218	0.803	1
SPRED1	GERD_HC	Suprabasal	Dist	0.08917	2.121	0.06234	0.803	1
MAZ	GERD_HC	Suprabasal	Dist	0.07833	5.705	0.06245	0.803	1
RPS4X	GERD_HC	Suprabasal	Dist	-0.06097	12.2	0.06262	0.803	1
ZNF341-AS1	GERD_HC	Suprabasal	Dist	-0.07538	-0.6547	0.06262	0.803	1
DCAF17	SSc_GERD	Suprabasal	Dist	-0.04695	1.941	0.06211	0.803	1
HYAL3	SSc_GERD	Suprabasal	Dist	-0.07773	0.9419	0.06213	0.803	1
ZBTB38	SSc_GERD	Suprabasal	Dist	-0.06931	3.913	0.06252	0.803	1
WDR34	SSc_GERD	Suprabasal	Dist	-0.03994	5.05	0.06261	0.803	1
MTERF2	SSc_GERD	Suprabasal	Dist	-0.06644	2.366	0.06237	0.803	1
NDRG2	SSc_GERD	Suprabasal	Dist	-0.06149	7.458	0.06212	0.803	1
CHST14	SSc_GERD	Suprabasal	Dist	0.05783	1.593	0.06253	0.803	1
RAB11B-AS1	SSc_GERD	Suprabasal	Dist	-0.05816	3.67	0.06248	0.803	1
RACK1	SSc_HC	Suprabasal	Prox	0.03091	11.06	0.06251	0.803	1
UBE2W	SSc_HC	Suprabasal	Prox	-0.04559	4.013	0.06233	0.803	1
MAF1	SSc_HC	Suprabasal	Prox	-0.04305	5.585	0.06219	0.803	1
HPS6	SSc_HC	Suprabasal	Prox	0.0564	2.682	0.06255	0.803	1
ZNF778	SSc_HC	Suprabasal	Prox	-0.06449	0.4308	0.06251	0.803	1
SNU13	SSc_HC	Suprabasal	Prox	0.04919	7.312	0.06267	0.803	1
PHKA1	SSc_HC	Suprabasal	Prox	0.05302	1.041	0.06268	0.803	1
DCAF16	GERD_HC	Suprabasal	Prox	-0.05246	2.838	0.06239	0.803	1
FARSA	GERD_HC	Suprabasal	Prox	0.06499	4.355	0.0622	0.803	1
ACTN4	GERD_HC	Suprabasal	Prox	0.05399	7.532	0.06264	0.803	1
ZNF326	SSc_GERD	Suprabasal	Prox	-0.04827	5.387	0.06217	0.803	1
NSL1	SSc_GERD	Suprabasal	Prox	-0.05546	4.412	0.06243	0.803	1
IKZF2	SSc_GERD	Suprabasal	Prox	-0.07398	4.313	0.06261	0.803	1
MRS2	SSc_GERD	Suprabasal	Prox	0.04929	3.857	0.06273	0.803	1
TAB2	SSc_GERD	Suprabasal	Prox	0.07602	4.512	0.06274	0.803	1
KBTBD2	SSc_GERD	Suprabasal	Prox	0.04902	3.284	0.06234	0.803	1
CDC123	SSc_GERD	Suprabasal	Prox	-0.05502	5.504	0.06238	0.803	1
ACTR6	SSc_GERD	Suprabasal	Prox	-0.0403	4.735	0.06232	0.803	1
AL132857.1	SSc_GERD	Suprabasal	Prox	0.07018	3.174	0.06241	0.803	1
SNHG30	SSc_GERD	Suprabasal	Prox	-0.05162	3.018	0.06261	0.803	1
DYRK1A	SSc_GERD	Suprabasal	Prox	-0.06552	3.607	0.06233	0.803	1
EIF2S3	SSc_GERD	Suprabasal	Prox	0.04094	6.407	0.06249	0.803	1
BEX5	SSc_GERD	Suprabasal	Prox	0.09554	0.7396	0.06258	0.803	1
TMEM131	SSc_HC	Superficial	Dist	0.06526	3.698	0.1516	0.803	0.926
SNX3	SSc_HC	Superficial	Dist	-0.03942	7.425	0.06273	0.803	0.926
SURF4	SSc_HC	Superficial	Dist	-0.03064	4.944	0.06226	0.803	0.926
ZMYND11	SSc_HC	Superficial	Dist	0.04383	3.881	0.06229	0.803	0.926
DNAJC3	SSc_HC	Superficial	Dist	0.04349	4.758	0.06269	0.803	0.926
RASGRP1	SSc_HC	Superficial	Dist	-0.09957	1.94	0.06216	0.803	0.926
AP3S2	SSc_HC	Superficial	Dist	0.06145	3.235	0.2109	0.803	0.926
SDHA	GERD_HC	Superficial	Dist	0.06819	6.141	0.06254	0.803	0.952
SELENOP	GERD_HC	Superficial	Dist	0.0663	6.974	0.0625	0.803	0.952
SMUG1	GERD_HC	Superficial	Dist	0.1091	4.443	0.6013	0.803	0.952
AQR	GERD_HC	Superficial	Dist	0.05133	3.782	0.06211	0.803	0.952
KIAA0513	GERD_HC	Superficial	Dist	-0.09276	0.623	0.0624	0.803	0.952
COPRS	GERD_HC	Superficial	Dist	0.09876	4.769	0.06265	0.803	0.952
GET3	GERD_HC	Superficial	Dist	0.04226	5.728	0.06259	0.803	0.952
GET4	GERD_HC	Superficial	Dist	-0.1205	-0.08434	0.06218	0.803	0.952
CDK11A	SSc_GERD	Superficial	Dist	0.0673	3.063	0.06224	0.803	0.913
ADD1	SSc_GERD	Superficial	Dist	0.03648	4.38	0.06244	0.803	0.913
TMC1	SSc_GERD	Superficial	Dist	-0.1122	1.865	0.06221	0.803	0.913
STRBP	SSc_GERD	Superficial	Dist	0.038	4.725	0.06216	0.803	0.913
FAM53B	SSc_GERD	Superficial	Dist	0.0525	2.907	0.06235	0.803	0.913
LGALS3	SSc_GERD	Superficial	Dist	-0.07601	10.73	0.06242	0.803	0.913
KLHDC8A	SSc_HC	Superficial	Prox	0.1057	1.293	0.06241	0.803	0.876
BTBD10	SSc_HC	Superficial	Prox	-0.03535	4.307	0.06257	0.803	0.876
MBOAT7	SSc_HC	Superficial	Prox	-0.03976	3.68	0.06228	0.803	0.876
TRAF3	SSc_HC	Superficial	Prox	-0.05326	2.688	0.06258	0.803	0.876
LAMB3	GERD_HC	Superficial	Prox	0.1313	5.535	0.06215	0.803	0.895
CISD2	GERD_HC	Superficial	Prox	0.04121	5.307	0.0624	0.803	0.894
C11orf91	GERD_HC	Superficial	Prox	-0.1196	0.7314	0.06247	0.803	0.894
ARHGDIB	GERD_HC	Superficial	Prox	-0.1255	4.943	0.06237	0.803	0.894
KRT4	GERD_HC	Superficial	Prox	-0.1395	12.23	0.0627	0.803	0.894
KIF1B	SSc_GERD	Superficial	Prox	-0.05629	4.189	0.06272	0.803	0.964
EPB41	SSc_GERD	Superficial	Prox	-0.05896	3.86	0.0627	0.803	0.964
GFPT1	SSc_GERD	Superficial	Prox	0.07306	3.558	0.06256	0.803	0.964
STEAP4	SSc_GERD	Superficial	Prox	-0.1171	3.658	0.06264	0.803	0.964
COMMD5	SSc_GERD	Superficial	Prox	0.04472	4.161	0.06261	0.803	0.964
PLIN2	SSc_GERD	Superficial	Prox	0.09925	4.153	0.06225	0.803	0.964
SMG1	SSc_GERD	Superficial	Prox	-0.06093	4.574	0.06243	0.803	0.964
DAZAP1	SSc_GERD	Superficial	Prox	0.04575	5.652	0.06264	0.803	0.964
KREMEN1	SSc_GERD	Superficial	Prox	-0.03692	4.625	0.06246	0.803	0.964
FKBP11	SSc_GERD	Superficial	Prox	-0.07257	4.731	0.06223	0.803	0.964
SESN2	SSc_HC	Basal	Dist	0.1009	4.928	0.06146	0.804	1
AC010883.3	SSc_HC	Basal	Dist	-0.09602	0.1291	0.062	0.804	1
RPL10A	SSc_HC	Basal	Dist	-0.03983	11.3	0.06199	0.804	1
H2AFV	SSc_HC	Basal	Dist	0.05407	6.832	0.06199	0.804	1
TRIM35	SSc_HC	Basal	Dist	-0.1191	1.589	0.3018	0.804	1
DPP3	SSc_HC	Basal	Dist	-0.03941	3.719	0.06174	0.804	1
TDP1	SSc_HC	Basal	Dist	0.1017	2.297	0.2577	0.804	1
FAN1	SSc_HC	Basal	Dist	-0.04682	2.464	0.06163	0.804	1
SPINT1	SSc_HC	Basal	Dist	0.0571	8.139	0.0619	0.804	1
LIN7B	SSc_HC	Basal	Dist	-0.06006	2.982	0.06186	0.804	1
TRMT6	SSc_HC	Basal	Dist	0.05977	3.964	0.06172	0.804	1
EIF2S2	SSc_HC	Basal	Dist	0.04248	7.864	0.06185	0.804	1
PTPN1	SSc_HC	Basal	Dist	-0.04279	4.556	0.06197	0.804	1
DDX3X	SSc_HC	Basal	Dist	-0.04141	6.513	0.06158	0.804	1
PROC	SSc_HC	Basal	Dist	-0.1132	-1.303	0.06185	0.804	1
TEPP	SSc_HC	Basal	Dist	0.1314	1.263	0.06146	0.804	1
CYP4B1	GERD_HC	Basal	Dist	0.1653	4.536	0.06208	0.804	1
TRAK1	GERD_HC	Basal	Dist	0.05931	3.531	0.0618	0.804	1
TTC1	GERD_HC	Basal	Dist	0.03625	5.521	0.06171	0.804	1
FBXL4	GERD_HC	Basal	Dist	-0.05272	2.297	0.06174	0.804	1
RSU1	GERD_HC	Basal	Dist	0.05624	4.307	0.06173	0.804	1
ARRB1	GERD_HC	Basal	Dist	-0.1267	1.449	0.06189	0.804	1
ATN1	GERD_HC	Basal	Dist	0.04441	3.596	0.06171	0.804	1
KLHL42	GERD_HC	Basal	Dist	0.06663	2.624	0.06147	0.804	1
ACAD10	GERD_HC	Basal	Dist	0.06306	1.438	0.06194	0.804	1
RNF167	GERD_HC	Basal	Dist	0.04291	5.064	0.06194	0.804	1
DDX39A	GERD_HC	Basal	Dist	0.07983	5.227	0.06151	0.804	1
COPE	GERD_HC	Basal	Dist	0.03749	7.649	0.06203	0.804	1
NAXE	SSc_GERD	Basal	Dist	0.07014	5.311	0.06156	0.804	1
RAB4A	SSc_GERD	Basal	Dist	-0.05462	6.124	0.06196	0.804	1
EML4	SSc_GERD	Basal	Dist	-0.04601	4.145	0.06147	0.804	1
EGOT	SSc_GERD	Basal	Dist	0.118	2.536	0.06173	0.804	1
NUDT3	SSc_GERD	Basal	Dist	0.04854	3.608	0.06166	0.804	1
METTL2B	SSc_GERD	Basal	Dist	0.05767	3.297	0.06203	0.804	1
VIRMA	SSc_GERD	Basal	Dist	-0.04295	3.593	0.06176	0.804	1
ARRDC1	SSc_GERD	Basal	Dist	-0.06012	5.464	0.0617	0.804	1
CINP	SSc_GERD	Basal	Dist	-0.02956	4.924	0.06169	0.804	1
DHRS7B	SSc_GERD	Basal	Dist	0.03921	3.875	0.0619	0.804	1
STK11	SSc_GERD	Basal	Dist	0.06487	3.925	0.06151	0.804	1
BLOC1S3	SSc_GERD	Basal	Dist	-0.05562	0.8883	0.06168	0.804	1
AL354836.1	SSc_GERD	Basal	Dist	0.08919	0.03823	0.06154	0.804	1
CPTP	SSc_HC	Basal	Prox	-0.05818	4.727	0.06196	0.804	1
LPP-AS2	SSc_HC	Basal	Prox	0.07305	0.2853	0.0616	0.804	1
ZNF789	SSc_HC	Basal	Prox	0.04451	1.237	0.06187	0.804	1
THEM6	SSc_HC	Basal	Prox	0.06167	3.654	0.06171	0.804	1
PTBP3	SSc_HC	Basal	Prox	0.05389	6.106	0.0621	0.804	1
UNC119B	SSc_HC	Basal	Prox	0.0428	1.734	0.06194	0.804	1
PHF11	SSc_HC	Basal	Prox	0.04453	3.972	0.06168	0.804	1
TIMM9	SSc_HC	Basal	Prox	0.05656	4.817	0.06209	0.804	1
RUNDC1	SSc_HC	Basal	Prox	0.05325	1.696	0.06199	0.804	1
KCTD1	SSc_HC	Basal	Prox	0.03947	5.445	0.06169	0.804	1
SOCS5	GERD_HC	Basal	Prox	0.05576	2.051	0.06174	0.804	1
PODXL2	GERD_HC	Basal	Prox	0.1192	1.606	0.06181	0.804	1
SASH1	GERD_HC	Basal	Prox	-0.07917	7.514	0.06201	0.804	1
LONRF1	GERD_HC	Basal	Prox	0.06215	2.438	0.06148	0.804	1
H2AFY2	GERD_HC	Basal	Prox	0.07909	3.6	0.06199	0.804	1
ZNF384	GERD_HC	Basal	Prox	-0.07789	2.318	0.1784	0.804	1
C16orf58	GERD_HC	Basal	Prox	-0.05856	2.865	0.06181	0.804	1
PLP2	GERD_HC	Basal	Prox	0.06736	8.385	0.06164	0.804	1
MRPS15	SSc_GERD	Basal	Prox	0.04578	6.528	0.06208	0.804	1
TANC1	SSc_GERD	Basal	Prox	0.07103	3.99	0.06163	0.804	1
LINC01023	SSc_GERD	Basal	Prox	-0.1064	2.557	0.06195	0.804	1
BLOC1S5	SSc_GERD	Basal	Prox	-0.05387	3.342	0.06191	0.804	1
PSMC2	SSc_GERD	Basal	Prox	0.04701	5.141	0.06207	0.804	1
AHCYL2	SSc_GERD	Basal	Prox	-0.06733	2.726	0.06164	0.804	1
MOB3B	SSc_GERD	Basal	Prox	-0.06486	2.864	0.0619	0.804	1
TMEM203	SSc_GERD	Basal	Prox	-0.05159	4.265	0.06195	0.804	1
BLOC1S1	SSc_GERD	Basal	Prox	-0.0577	8.053	0.06205	0.804	1
HCFC2	SSc_GERD	Basal	Prox	-0.05704	2.678	0.06198	0.804	1
GIT2	SSc_GERD	Basal	Prox	0.05297	2.616	0.06187	0.804	1
AL627171.1	SSc_GERD	Basal	Prox	0.08226	1.697	0.06191	0.804	1
GLIS2	SSc_GERD	Basal	Prox	0.1151	-1.435	0.06179	0.804	1
EARS2	SSc_GERD	Basal	Prox	0.1351	1.389	0.2334	0.804	1
PRR11	SSc_GERD	Basal	Prox	-0.09573	2.964	0.06184	0.804	1
ZNF526	SSc_GERD	Basal	Prox	0.06636	0.7241	0.06185	0.804	1
WDR6	SSc_HC	Prolif Basal	Dist	0.05056	3.268	0.06204	0.804	1
DCTN4	SSc_HC	Prolif Basal	Dist	0.06492	3.961	0.06157	0.804	1
RBM48	SSc_HC	Prolif Basal	Dist	-0.05009	2.706	0.06181	0.804	1
OBI1	SSc_HC	Prolif Basal	Dist	0.04561	2.92	0.06204	0.804	1
PDXDC1	SSc_HC	Prolif Basal	Dist	0.065	4.086	0.06158	0.804	1
PTPRS	SSc_HC	Prolif Basal	Dist	0.06632	1.974	0.06179	0.804	1
SDK1	SSc_HC	Prolif Basal	Dist	0.1057	-0.9464	0.06205	0.804	1
SRGAP2	GERD_HC	Prolif Basal	Dist	0.07044	2.065	0.06152	0.804	1
KLHL23	GERD_HC	Prolif Basal	Dist	0.07218	1.58	0.06191	0.804	1
SEPTIN11	GERD_HC	Prolif Basal	Dist	0.06139	4.13	0.06204	0.804	1
KMT2C	GERD_HC	Prolif Basal	Dist	-0.05915	4.469	0.06149	0.804	1
IPPK	GERD_HC	Prolif Basal	Dist	0.06251	3.045	0.06159	0.804	1
PANK1	GERD_HC	Prolif Basal	Dist	-0.08916	1.3	0.06203	0.804	1
CYB5R2	GERD_HC	Prolif Basal	Dist	-0.06218	2.772	0.06207	0.804	1
MRPL11	GERD_HC	Prolif Basal	Dist	0.06587	6.369	0.06176	0.804	1
PPP1CA	GERD_HC	Prolif Basal	Dist	0.03939	7.28	0.06154	0.804	1
GLIPR1	GERD_HC	Prolif Basal	Dist	-0.1031	0.9497	0.06204	0.804	1
OIP5-AS1	GERD_HC	Prolif Basal	Dist	-0.0492	5.573	0.06153	0.804	1
KIFC3	GERD_HC	Prolif Basal	Dist	0.1395	5.481	0.06205	0.804	1
COG1	GERD_HC	Prolif Basal	Dist	-0.04808	1.781	0.06207	0.804	1
ZNF181	GERD_HC	Prolif Basal	Dist	-0.06336	1.777	0.06209	0.804	1
KDELR3	GERD_HC	Prolif Basal	Dist	-0.1061	1.051	0.06196	0.804	1
GABPB2	SSc_GERD	Prolif Basal	Dist	-0.04914	2.943	0.06171	0.804	1
WDR12	SSc_GERD	Prolif Basal	Dist	0.05638	3.887	0.06203	0.804	1
HRAS	SSc_GERD	Prolif Basal	Dist	-0.06541	6.452	0.0616	0.804	1
DLAT	SSc_GERD	Prolif Basal	Dist	0.03634	3.796	0.06167	0.804	1
LTB4R2	SSc_GERD	Prolif Basal	Dist	0.116	2.745	0.06156	0.804	1
RBM25	SSc_GERD	Prolif Basal	Dist	0.0393	6.391	0.06176	0.804	1
CHRNA5	SSc_GERD	Prolif Basal	Dist	0.07749	1.155	0.06168	0.804	1
DCUN1D3	SSc_GERD	Prolif Basal	Dist	0.09099	1.46	0.06179	0.804	1
COX7B	SSc_GERD	Prolif Basal	Dist	0.05526	9.167	0.0616	0.804	1
SENP2	SSc_HC	Prolif Basal	Prox	-0.04572	2.86	0.06172	0.804	1
DUSP22	SSc_HC	Prolif Basal	Prox	0.03584	5.114	0.06182	0.804	1
ALDH5A1	SSc_HC	Prolif Basal	Prox	-0.07486	2.302	0.06162	0.804	1
HIST1H2BK	SSc_HC	Prolif Basal	Prox	0.111	0.786	0.06168	0.804	1
CNPY3	SSc_HC	Prolif Basal	Prox	-0.05832	3.963	0.06167	0.804	1
POM121	SSc_HC	Prolif Basal	Prox	-0.04123	3.023	0.06182	0.804	1
PRKCQ-AS1	SSc_HC	Prolif Basal	Prox	-0.07632	1.699	0.06151	0.804	1
RCBTB2	SSc_HC	Prolif Basal	Prox	-0.05198	2.673	0.06193	0.804	1
SLX4	SSc_HC	Prolif Basal	Prox	0.06133	0.4939	0.06166	0.804	1
DDX28	SSc_HC	Prolif Basal	Prox	0.05006	2.201	0.06156	0.804	1
HSBP1L1	SSc_HC	Prolif Basal	Prox	-0.07781	7.279	0.06156	0.804	1
TOP3B	SSc_HC	Prolif Basal	Prox	-0.05335	1.61	0.08014	0.804	1
MSL3	SSc_HC	Prolif Basal	Prox	0.03336	4.225	0.06176	0.804	1
ZFX	SSc_HC	Prolif Basal	Prox	-0.04966	3.941	0.06206	0.804	1
IRAK1	SSc_HC	Prolif Basal	Prox	-0.05105	4.042	0.06193	0.804	1
TOR1AIP2	GERD_HC	Prolif Basal	Prox	0.07867	6.748	0.062	0.804	1
HSPD1	GERD_HC	Prolif Basal	Prox	0.09713	7.829	0.06196	0.804	1
SPAG16	GERD_HC	Prolif Basal	Prox	-0.05474	5.561	0.06171	0.804	1
RBM15B	GERD_HC	Prolif Basal	Prox	0.03393	3.532	0.06191	0.804	1
ROBO1	GERD_HC	Prolif Basal	Prox	0.08276	3.259	0.06189	0.804	1
SGMS2	GERD_HC	Prolif Basal	Prox	0.06472	2.921	0.06188	0.804	1
F12	GERD_HC	Prolif Basal	Prox	0.0966	5.647	0.06198	0.804	1
ZNF318	GERD_HC	Prolif Basal	Prox	0.06774	1.99	0.06184	0.804	1
SLC2A8	GERD_HC	Prolif Basal	Prox	-0.05345	2.569	0.06182	0.804	1
KIN	GERD_HC	Prolif Basal	Prox	0.03718	3.938	0.06189	0.804	1
STARD10	GERD_HC	Prolif Basal	Prox	-0.08064	4.807	0.06186	0.804	1
AC074032.1	GERD_HC	Prolif Basal	Prox	0.1325	1.056	0.2102	0.804	1
FKBP3	GERD_HC	Prolif Basal	Prox	0.0379	6.469	0.06195	0.804	1
ZNF74	GERD_HC	Prolif Basal	Prox	0.06615	0.8914	0.06176	0.804	1
GTPBP6	GERD_HC	Prolif Basal	Prox	-0.0871	4.906	0.06178	0.804	1
MYSM1	SSc_GERD	Prolif Basal	Prox	-0.05019	3.646	0.06206	0.804	1
UBA6-AS1	SSc_GERD	Prolif Basal	Prox	-0.07885	1.815	0.08385	0.804	1
AP002026.1	SSc_GERD	Prolif Basal	Prox	-0.07743	1.283	0.07526	0.804	1
GEMIN5	SSc_GERD	Prolif Basal	Prox	-0.06032	2.239	0.06176	0.804	1
QRSL1	SSc_GERD	Prolif Basal	Prox	-0.0601	2.965	0.06163	0.804	1
TMUB1	SSc_GERD	Prolif Basal	Prox	-0.06187	4.54	0.06155	0.804	1
BIN3	SSc_GERD	Prolif Basal	Prox	-0.05089	3.087	0.06155	0.804	1
DSCC1	SSc_GERD	Prolif Basal	Prox	-0.07986	2.381	0.06204	0.804	1
NDUFA9	SSc_GERD	Prolif Basal	Prox	-0.0482	5.866	0.06188	0.804	1
EIF2B2	SSc_GERD	Prolif Basal	Prox	0.04356	4.069	0.06177	0.804	1
EMC6	SSc_GERD	Prolif Basal	Prox	0.05711	6.169	0.0615	0.804	1
POLR2I	SSc_GERD	Prolif Basal	Prox	0.0538	6.878	0.06206	0.804	1
UBE2C	SSc_GERD	Prolif Basal	Prox	0.1042	5.659	0.06191	0.804	1
ATP11C	SSc_GERD	Prolif Basal	Prox	0.06888	1.384	0.06203	0.804	1
TMEM125	SSc_HC	Prolif Suprabasal	Dist	0.07707	2.017	0.06188	0.804	1
ZXDC	SSc_HC	Prolif Suprabasal	Dist	0.04221	2.217	0.06184	0.804	1
BMP1	SSc_HC	Prolif Suprabasal	Dist	0.1718	1.84	1.056	0.804	1
TRMT12	SSc_HC	Prolif Suprabasal	Dist	-0.04517	1.525	0.06148	0.804	1
DDX31	SSc_HC	Prolif Suprabasal	Dist	-0.05352	1.596	0.06186	0.804	1
SLC3A2	SSc_HC	Prolif Suprabasal	Dist	0.05515	7.302	0.06164	0.804	1
CWF19L2	SSc_HC	Prolif Suprabasal	Dist	0.05106	3.862	0.0619	0.804	1
ETNK1	SSc_HC	Prolif Suprabasal	Dist	-0.04602	4.525	0.0617	0.804	1
HSPA2	SSc_HC	Prolif Suprabasal	Dist	-0.06982	5.614	0.06165	0.804	1
TAX1BP3	SSc_HC	Prolif Suprabasal	Dist	0.03361	6.782	0.06189	0.804	1
SMCR8	SSc_HC	Prolif Suprabasal	Dist	-0.05904	2.362	0.0616	0.804	1
TMEM160	SSc_HC	Prolif Suprabasal	Dist	0.07164	6.217	0.06196	0.804	1
SMTN	SSc_HC	Prolif Suprabasal	Dist	-0.06915	1.579	0.062	0.804	1
YWHAH	SSc_HC	Prolif Suprabasal	Dist	-0.0586	5.72	0.06151	0.804	1
MAGED2	SSc_HC	Prolif Suprabasal	Dist	0.04654	4.647	0.06156	0.804	1
CHML	GERD_HC	Prolif Suprabasal	Dist	0.07614	2.331	0.06199	0.804	1
FST	GERD_HC	Prolif Suprabasal	Dist	-0.1355	3.676	0.06203	0.804	1
FIBP	GERD_HC	Prolif Suprabasal	Dist	0.05512	5.586	0.0618	0.804	1
NDUFA9	GERD_HC	Prolif Suprabasal	Dist	-0.05194	5.87	0.06173	0.804	1
ERH	GERD_HC	Prolif Suprabasal	Dist	0.06694	6.997	0.06186	0.804	1
ADAL	GERD_HC	Prolif Suprabasal	Dist	-0.08059	2.687	0.06164	0.804	1
STOML1	GERD_HC	Prolif Suprabasal	Dist	0.06514	2.283	0.06175	0.804	1
SUMO2	GERD_HC	Prolif Suprabasal	Dist	-0.04697	9.156	0.06175	0.804	1
POLR2E	GERD_HC	Prolif Suprabasal	Dist	0.05002	6.336	0.06183	0.804	1
NDUFA6	GERD_HC	Prolif Suprabasal	Dist	-0.05272	7.277	0.06197	0.804	1
LAS1L	GERD_HC	Prolif Suprabasal	Dist	0.04915	3.666	0.06202	0.804	1
AMBP	GERD_HC	Prolif Suprabasal	Dist	0.1148	0.1486	0.06152	0.804	1
EXOSC10	SSc_GERD	Prolif Suprabasal	Dist	0.05723	3.719	0.1161	0.804	1
MFSD2A	SSc_GERD	Prolif Suprabasal	Dist	0.09019	2.805	0.0619	0.804	1
MSH2	SSc_GERD	Prolif Suprabasal	Dist	0.05289	3.594	0.06157	0.804	1
NIFK	SSc_GERD	Prolif Suprabasal	Dist	-0.06401	6.134	0.06153	0.804	1
NRP2	SSc_GERD	Prolif Suprabasal	Dist	-0.113	1.802	0.06147	0.804	1
FZD5	SSc_GERD	Prolif Suprabasal	Dist	-0.07266	0.8648	0.06148	0.804	1
MANF	SSc_GERD	Prolif Suprabasal	Dist	0.06938	5.934	0.06206	0.804	1
FAM3D	SSc_GERD	Prolif Suprabasal	Dist	0.1413	8.234	0.06176	0.804	1
CSTA	SSc_GERD	Prolif Suprabasal	Dist	0.07742	13.05	0.06158	0.804	1
H1FX	SSc_GERD	Prolif Suprabasal	Dist	-0.08118	6.649	0.06167	0.804	1
NCBP2AS2	SSc_GERD	Prolif Suprabasal	Dist	-0.06685	4.791	0.06154	0.804	1
LMBRD2	SSc_GERD	Prolif Suprabasal	Dist	0.08601	2.013	0.1215	0.804	1
MACC1	SSc_GERD	Prolif Suprabasal	Dist	-0.07688	5.128	0.06156	0.804	1
DPAGT1	SSc_GERD	Prolif Suprabasal	Dist	0.05989	2.996	0.06203	0.804	1
PSMC1	SSc_GERD	Prolif Suprabasal	Dist	0.03728	6.251	0.06178	0.804	1
PAGR1	SSc_GERD	Prolif Suprabasal	Dist	-0.05983	4.507	0.06177	0.804	1
MIR22HG	SSc_GERD	Prolif Suprabasal	Dist	-0.06788	3.307	0.06202	0.804	1
SCPEP1	SSc_GERD	Prolif Suprabasal	Dist	0.06881	5.332	0.0618	0.804	1
SKA2	SSc_GERD	Prolif Suprabasal	Dist	-0.04343	5.633	0.06167	0.804	1
L3MBTL4	SSc_GERD	Prolif Suprabasal	Dist	0.09452	1.295	0.1367	0.804	1
SHKBP1	SSc_GERD	Prolif Suprabasal	Dist	-0.04327	4.051	0.06162	0.804	1
CHAF1B	SSc_GERD	Prolif Suprabasal	Dist	0.05985	1.992	0.06172	0.804	1
MT-CO1	SSc_GERD	Prolif Suprabasal	Dist	0.1215	12.7	0.06206	0.804	1
MEF2D	SSc_HC	Prolif Suprabasal	Prox	0.06224	3.213	0.06158	0.804	1
CHAC2	SSc_HC	Prolif Suprabasal	Prox	0.05263	2.565	0.06199	0.804	1
DAP	SSc_HC	Prolif Suprabasal	Prox	0.05604	4.172	0.06173	0.804	1
AMD1	SSc_HC	Prolif Suprabasal	Prox	0.05692	5.986	0.06172	0.804	1
IQCE	SSc_HC	Prolif Suprabasal	Prox	0.05239	1.306	0.06161	0.804	1
AP5Z1	SSc_HC	Prolif Suprabasal	Prox	-0.04665	1.976	0.07983	0.804	1
TSPAN33	SSc_HC	Prolif Suprabasal	Prox	0.1114	0.9302	0.06182	0.804	1
TMEM65	SSc_HC	Prolif Suprabasal	Prox	0.04312	3.263	0.06161	0.804	1
TSTD2	SSc_HC	Prolif Suprabasal	Prox	0.0513	2.193	0.06183	0.804	1
MAPK8	SSc_HC	Prolif Suprabasal	Prox	-0.07736	5.144	0.06172	0.804	1
FANCF	SSc_HC	Prolif Suprabasal	Prox	-0.07244	2.888	0.1246	0.804	1
NUDT7	SSc_HC	Prolif Suprabasal	Prox	0.05327	2.967	0.06188	0.804	1
MAF	SSc_HC	Prolif Suprabasal	Prox	-0.06135	5.681	0.06162	0.804	1
RPL13	SSc_HC	Prolif Suprabasal	Prox	0.05048	12.66	0.06157	0.804	1
DCXR	SSc_HC	Prolif Suprabasal	Prox	-0.05124	7.017	0.06178	0.804	1
ZNF121	SSc_HC	Prolif Suprabasal	Prox	0.06083	3.231	0.06157	0.804	1
AIFM3	SSc_HC	Prolif Suprabasal	Prox	0.06752	0.03727	0.06148	0.804	1
PGRMC1	SSc_HC	Prolif Suprabasal	Prox	-0.06343	5.898	0.06152	0.804	1
SEMA4C	GERD_HC	Prolif Suprabasal	Prox	-0.07514	1.249	0.06175	0.804	1
LRBA	GERD_HC	Prolif Suprabasal	Prox	-0.05987	3.905	0.06174	0.804	1
COQ3	GERD_HC	Prolif Suprabasal	Prox	-0.06005	3.471	0.0615	0.804	1
ZNF22	GERD_HC	Prolif Suprabasal	Prox	-0.06328	3.735	0.06155	0.804	1
DCLRE1A	GERD_HC	Prolif Suprabasal	Prox	-0.06575	0.8504	0.0617	0.804	1
MARS	GERD_HC	Prolif Suprabasal	Prox	0.04998	3.2	0.06196	0.804	1
CIB1	GERD_HC	Prolif Suprabasal	Prox	0.06765	7.144	0.06184	0.804	1
TBL3	GERD_HC	Prolif Suprabasal	Prox	0.07041	5.445	0.06151	0.804	1
USP31	GERD_HC	Prolif Suprabasal	Prox	0.0602	2.959	0.06162	0.804	1
COLGALT1	GERD_HC	Prolif Suprabasal	Prox	0.06291	2.653	0.06189	0.804	1
USF2	GERD_HC	Prolif Suprabasal	Prox	-0.04345	4.663	0.06179	0.804	1
NECTIN2	GERD_HC	Prolif Suprabasal	Prox	0.05732	5.062	0.06172	0.804	1
RTF2	GERD_HC	Prolif Suprabasal	Prox	0.03351	6.022	0.06175	0.804	1
EBP	GERD_HC	Prolif Suprabasal	Prox	0.04866	6.189	0.06209	0.804	1
AC022137.4	GERD_HC	Prolif Suprabasal	Prox	0.1133	0.02161	0.06184	0.804	1
SSR2	SSc_GERD	Prolif Suprabasal	Prox	-0.03692	6.86	0.06173	0.804	1
ENAH	SSc_GERD	Prolif Suprabasal	Prox	-0.07266	3.003	0.06187	0.804	1
PLEKHM3	SSc_GERD	Prolif Suprabasal	Prox	-0.07964	0.921	0.06193	0.804	1
CTDSP1	SSc_GERD	Prolif Suprabasal	Prox	0.03174	4.226	0.0618	0.804	1
RUBCN	SSc_GERD	Prolif Suprabasal	Prox	0.07682	3.047	0.06175	0.804	1
PITX1	SSc_GERD	Prolif Suprabasal	Prox	0.07267	10.34	0.06204	0.804	1
GPX3	SSc_GERD	Prolif Suprabasal	Prox	0.1021	5.962	0.06147	0.804	1
CHCHD3	SSc_GERD	Prolif Suprabasal	Prox	-0.04448	4.803	0.06193	0.804	1
KHDRBS3	SSc_GERD	Prolif Suprabasal	Prox	-0.09679	1.408	0.06147	0.804	1
ACBD5	SSc_GERD	Prolif Suprabasal	Prox	-0.04047	3.67	0.06184	0.804	1
ZNF202	SSc_GERD	Prolif Suprabasal	Prox	-0.07151	0.1772	0.06193	0.804	1
VAMP1	SSc_GERD	Prolif Suprabasal	Prox	-0.1037	0.4731	0.06179	0.804	1
RPUSD2	SSc_GERD	Prolif Suprabasal	Prox	-0.05965	2.453	0.06207	0.804	1
SNRNP25	SSc_GERD	Prolif Suprabasal	Prox	-0.06776	4.608	0.06156	0.804	1
ECI1	SSc_GERD	Prolif Suprabasal	Prox	-0.0579	6.112	0.06174	0.804	1
N4BP1	SSc_GERD	Prolif Suprabasal	Prox	0.05696	6.111	0.06167	0.804	1
TMEM98	SSc_GERD	Prolif Suprabasal	Prox	-0.07979	3.905	0.06209	0.804	1
NR1D1	SSc_GERD	Prolif Suprabasal	Prox	-0.1865	4.863	0.06199	0.804	1
URI1	SSc_GERD	Prolif Suprabasal	Prox	-0.04968	5.685	0.06151	0.804	1
NAPA	SSc_GERD	Prolif Suprabasal	Prox	0.03963	6.089	0.0619	0.804	1
ABHD12	SSc_GERD	Prolif Suprabasal	Prox	-0.06302	5.669	0.062	0.804	1
C19orf44	SSc_GERD	Prolif Suprabasal	Prox	0.06884	0.0515	0.06204	0.804	1
SDE2	SSc_HC	Suprabasal	Dist	0.0371	2.768	0.0615	0.804	1
STK11IP	SSc_HC	Suprabasal	Dist	-0.04968	1.339	0.06157	0.804	1
PTGER4	SSc_HC	Suprabasal	Dist	-0.07665	1.959	0.06209	0.804	1
RAD9A	SSc_HC	Suprabasal	Dist	-0.04743	2.896	0.06149	0.804	1
CORO1B	SSc_HC	Suprabasal	Dist	0.04572	6.17	0.06161	0.804	1
TRAPPC4	SSc_HC	Suprabasal	Dist	-0.04596	5.006	0.06195	0.804	1
C2CD2L	SSc_HC	Suprabasal	Dist	-0.05717	1.117	0.0618	0.804	1
SH3D21	GERD_HC	Suprabasal	Dist	0.07623	0.7556	0.06182	0.804	1
PDZK1IP1	GERD_HC	Suprabasal	Dist	-0.1918	7.434	0.0615	0.804	1
PAPOLG	GERD_HC	Suprabasal	Dist	0.1089	2.29	0.2261	0.804	1
ABCB6	GERD_HC	Suprabasal	Dist	-0.08724	3.589	0.0618	0.804	1
ABLIM2	GERD_HC	Suprabasal	Dist	0.09051	1.855	0.06171	0.804	1
AC093827.4	GERD_HC	Suprabasal	Dist	-0.06191	0.8352	0.06179	0.804	1
ZNF92	GERD_HC	Suprabasal	Dist	0.1064	5.641	0.0621	0.804	1
STIM1	GERD_HC	Suprabasal	Dist	0.05471	3.714	0.06184	0.804	1
SPINT1	GERD_HC	Suprabasal	Dist	0.0685	8.12	0.06197	0.804	1
PIGB	GERD_HC	Suprabasal	Dist	0.07529	1.54	0.07817	0.804	1
WDR24	GERD_HC	Suprabasal	Dist	0.05352	1.631	0.06166	0.804	1
ZNF493	GERD_HC	Suprabasal	Dist	-0.1174	3.443	0.06188	0.804	1
PPM1J	SSc_GERD	Suprabasal	Dist	-0.05581	1.165	0.06166	0.804	1
NRARP	SSc_GERD	Suprabasal	Dist	0.1355	6.762	0.06184	0.804	1
CCDC186	SSc_GERD	Suprabasal	Dist	-0.05038	5.69	0.06206	0.804	1
ATM	SSc_GERD	Suprabasal	Dist	-0.06161	3.179	0.06148	0.804	1
CPNE8	SSc_GERD	Suprabasal	Dist	0.1063	2.481	0.06174	0.804	1
LMBR1L	SSc_GERD	Suprabasal	Dist	-0.04915	2.552	0.06189	0.804	1
MLXIP	SSc_GERD	Suprabasal	Dist	0.05796	3.257	0.06149	0.804	1
OTUB2	SSc_GERD	Suprabasal	Dist	-0.06654	1.587	0.06163	0.804	1
INO80	SSc_GERD	Suprabasal	Dist	0.04632	3.767	0.06189	0.804	1
RAB31	SSc_GERD	Suprabasal	Dist	0.0974	4.085	0.06182	0.804	1
ZBTB17	SSc_HC	Suprabasal	Prox	-0.03764	2.073	0.06148	0.804	1
MUTYH	SSc_HC	Suprabasal	Prox	0.04358	2.536	0.06168	0.804	1
HEATR5B	SSc_HC	Suprabasal	Prox	-0.0568	2.768	0.06161	0.804	1
RAD18	SSc_HC	Suprabasal	Prox	-0.04321	2.706	0.06206	0.804	1
SEC13	SSc_HC	Suprabasal	Prox	-0.03906	4.675	0.06156	0.804	1
DNAJC21	SSc_HC	Suprabasal	Prox	-0.03522	6.007	0.06194	0.804	1
COX19	SSc_HC	Suprabasal	Prox	-0.04149	4.385	0.06184	0.804	1
MPP5	SSc_HC	Suprabasal	Prox	0.05449	4.496	0.06207	0.804	1
MAP3K9	SSc_HC	Suprabasal	Prox	-0.07444	3.912	0.06178	0.804	1
ZNF624	SSc_HC	Suprabasal	Prox	0.06223	0.8028	0.0619	0.804	1
TRIM47	SSc_HC	Suprabasal	Prox	0.0673	4.096	0.06168	0.804	1
DCXR	SSc_HC	Suprabasal	Prox	-0.05074	7.074	0.06188	0.804	1
CYP4F3	SSc_HC	Suprabasal	Prox	-0.09367	3.702	0.06151	0.804	1
MX2	SSc_HC	Suprabasal	Prox	-0.1037	1.765	0.06186	0.804	1
HDAC10	SSc_HC	Suprabasal	Prox	0.05717	2.391	0.06178	0.804	1
NDUFS1	GERD_HC	Suprabasal	Prox	-0.03927	5.248	0.06187	0.804	1
SH3BGRL2	GERD_HC	Suprabasal	Prox	-0.1213	7.495	0.06181	0.804	1
MAP11	GERD_HC	Suprabasal	Prox	0.04828	1.813	0.06191	0.804	1
PSAT1	GERD_HC	Suprabasal	Prox	-0.08866	4.705	0.06155	0.804	1
ARRDC1-AS1	GERD_HC	Suprabasal	Prox	-0.05581	1.99	0.06149	0.804	1
DNAJC4	GERD_HC	Suprabasal	Prox	-0.05129	5.057	0.06201	0.804	1
BTBD7	GERD_HC	Suprabasal	Prox	0.05015	4.459	0.06182	0.804	1
ATP5MC1	GERD_HC	Suprabasal	Prox	0.1048	8.025	0.06173	0.804	1
ATG4D	GERD_HC	Suprabasal	Prox	-0.04796	4.153	0.06167	0.804	1
MYPOP	GERD_HC	Suprabasal	Prox	-0.04654	1.96	0.06199	0.804	1
AC003681.1	GERD_HC	Suprabasal	Prox	-0.1012	1.114	0.06201	0.804	1
SDF4	SSc_GERD	Suprabasal	Prox	0.04595	5.107	0.06197	0.804	1
SLC66A1	SSc_GERD	Suprabasal	Prox	-0.04789	1.624	0.06172	0.804	1
PIGC	SSc_GERD	Suprabasal	Prox	-0.05392	3.671	0.06155	0.804	1
FH	SSc_GERD	Suprabasal	Prox	0.06507	5.702	0.06181	0.804	1
DAPL1	SSc_GERD	Suprabasal	Prox	-0.09498	8.865	0.062	0.804	1
AC099343.3	SSc_GERD	Suprabasal	Prox	-0.05782	1.445	0.06191	0.804	1
AIP	SSc_GERD	Suprabasal	Prox	0.1622	4.634	1.028	0.804	1
CAPN5	SSc_GERD	Suprabasal	Prox	-0.08829	4.617	0.06208	0.804	1
ATP23	SSc_GERD	Suprabasal	Prox	0.06181	3.657	0.06179	0.804	1
ZNF48	SSc_GERD	Suprabasal	Prox	-0.06909	0.7861	0.06186	0.804	1
ACD	SSc_GERD	Suprabasal	Prox	0.059	2.638	0.06188	0.804	1
AATF	SSc_GERD	Suprabasal	Prox	0.04118	4.527	0.06158	0.804	1
AGPAT3	SSc_GERD	Suprabasal	Prox	0.03056	3.999	0.06181	0.804	1
GLYCTK	SSc_HC	Superficial	Dist	0.04897	1.294	0.06187	0.804	0.926
PCYT1A	SSc_HC	Superficial	Dist	0.05827	3.675	0.06155	0.804	0.926
NDUFA2	SSc_HC	Superficial	Dist	-0.04352	7.337	0.06185	0.804	0.926
DCTN3	SSc_HC	Superficial	Dist	0.02784	6.937	0.06178	0.804	0.926
NIPSNAP3A	SSc_HC	Superficial	Dist	0.04384	4.127	0.06174	0.804	0.926
SBF2	SSc_HC	Superficial	Dist	0.04526	3.141	0.06209	0.804	0.926
TXNDC17	SSc_HC	Superficial	Dist	-0.05256	9.365	0.06162	0.804	0.926
EEF2	SSc_HC	Superficial	Dist	0.03234	8.816	0.06153	0.804	0.926
AC139099.1	SSc_HC	Superficial	Dist	0.1003	-0.5985	0.06164	0.804	0.926
CAMK2N1	GERD_HC	Superficial	Dist	0.1607	7.802	0.06207	0.804	0.952
IL1R1	GERD_HC	Superficial	Dist	0.07214	3.664	0.06201	0.804	0.952
CDCP1	GERD_HC	Superficial	Dist	0.04919	5.165	0.06187	0.804	0.952
SHLD2	GERD_HC	Superficial	Dist	-0.05175	3.162	0.06161	0.804	0.952
SBNO1	GERD_HC	Superficial	Dist	0.05305	4.434	0.06152	0.804	0.952
CIC	GERD_HC	Superficial	Dist	-0.04793	2.72	0.06178	0.804	0.952
GSTK1	SSc_GERD	Superficial	Dist	0.04613	6.511	0.06188	0.804	0.913
SCARB1	SSc_GERD	Superficial	Dist	0.1012	1.026	0.06185	0.804	0.913
TNFRSF14	SSc_HC	Superficial	Prox	0.05954	3.507	0.06148	0.804	0.877
RPL41	SSc_HC	Superficial	Prox	0.05324	13	0.06195	0.804	0.876
LLPH	SSc_HC	Superficial	Prox	-0.03824	5.191	0.06163	0.804	0.877
ZNF440	SSc_HC	Superficial	Prox	-0.06085	2.22	0.0619	0.804	0.876
FAM3D	GERD_HC	Superficial	Prox	-0.1435	7.778	0.0616	0.804	0.895
DMXL1	GERD_HC	Superficial	Prox	-0.04777	3.409	0.06203	0.804	0.895
SULF2	GERD_HC	Superficial	Prox	-0.08973	4.311	0.06204	0.804	0.895
AL022067.1	SSc_GERD	Superficial	Prox	-0.09684	-0.4835	0.06166	0.804	0.964
SOCS2	SSc_GERD	Superficial	Prox	-0.11	2.401	0.06189	0.804	0.964
KCNG1	SSc_GERD	Superficial	Prox	-0.102	2.155	0.06188	0.804	0.964
URB1-AS1	SSc_GERD	Superficial	Prox	-0.05744	2.249	0.06171	0.804	0.964
RND3	SSc_HC	Basal	Dist	-0.07832	9.513	0.06131	0.805	1
USP37	SSc_HC	Basal	Dist	0.04235	2.683	0.06103	0.805	1
VGLL3	SSc_HC	Basal	Dist	0.09655	-0.4403	0.06114	0.805	1
LINC00174	SSc_HC	Basal	Dist	-0.05397	1.344	0.06137	0.805	1
PHTF2	SSc_HC	Basal	Dist	0.09484	3.598	0.06122	0.805	1
CTNND1	SSc_HC	Basal	Dist	-0.04636	6.466	0.06122	0.805	1
DYRK2	SSc_HC	Basal	Dist	0.0465	2.731	0.06111	0.805	1
LYPD5	SSc_HC	Basal	Dist	0.1325	3.1	0.06091	0.805	1
DIP2A	SSc_HC	Basal	Dist	0.06001	3.13	0.06112	0.805	1
RBFOX2	SSc_HC	Basal	Dist	0.03359	4.674	0.06127	0.805	1
SHROOM2	SSc_HC	Basal	Dist	0.05929	1.87	0.06133	0.805	1
SOX13	GERD_HC	Basal	Dist	0.1446	1.264	0.3007	0.805	1
RBBP5	GERD_HC	Basal	Dist	0.05309	2.473	0.06126	0.805	1
EML4	GERD_HC	Basal	Dist	0.05055	4.145	0.06138	0.805	1
GOLIM4	GERD_HC	Basal	Dist	-0.0769	3.556	0.06124	0.805	1
HS3ST1	GERD_HC	Basal	Dist	0.1238	4.871	0.06124	0.805	1
RPA3	GERD_HC	Basal	Dist	-0.05356	6.094	0.06086	0.805	1
SH2D4A	GERD_HC	Basal	Dist	-0.05353	5.388	0.06087	0.805	1
TP53INP1	GERD_HC	Basal	Dist	0.1046	2.192	0.06111	0.805	1
EIF3H	GERD_HC	Basal	Dist	0.04447	8.007	0.0611	0.805	1
JRK	GERD_HC	Basal	Dist	-0.08666	1.813	0.06128	0.805	1
NFIB	GERD_HC	Basal	Dist	-0.07723	4.692	0.06129	0.805	1
WNT5B	GERD_HC	Basal	Dist	-0.08023	3.978	0.06097	0.805	1
ZNF385A	GERD_HC	Basal	Dist	0.06791	4.667	0.06118	0.805	1
ARID4A	GERD_HC	Basal	Dist	0.05189	4.402	0.06134	0.805	1
TMEM62	GERD_HC	Basal	Dist	0.06772	1.276	0.06087	0.805	1
AC104041.1	GERD_HC	Basal	Dist	0.1839	-0.2506	0.06111	0.805	1
EMP2	GERD_HC	Basal	Dist	0.04448	7.894	0.06141	0.805	1
IL34	GERD_HC	Basal	Dist	0.1151	3.356	0.06115	0.805	1
PAF1	GERD_HC	Basal	Dist	-0.05008	4.168	0.06099	0.805	1
MICOS10	SSc_GERD	Basal	Dist	0.06216	7.854	0.06113	0.805	1
DOCK7	SSc_GERD	Basal	Dist	-0.09403	2.578	0.1749	0.805	1
HDGF	SSc_GERD	Basal	Dist	0.04281	6.364	0.06107	0.805	1
PLEKHH2	SSc_GERD	Basal	Dist	-0.09869	1.046	0.06122	0.805	1
SERP1	SSc_GERD	Basal	Dist	-0.05532	7.721	0.06123	0.805	1
UBE2D3-AS1	SSc_GERD	Basal	Dist	0.07348	0.7633	0.06141	0.805	1
AC006329.1	SSc_GERD	Basal	Dist	0.0887	2.36	0.06104	0.805	1
WDR91	SSc_GERD	Basal	Dist	0.05684	2.245	0.06086	0.805	1
TERF1	SSc_GERD	Basal	Dist	-0.04547	4.415	0.06095	0.805	1
RFX3	SSc_GERD	Basal	Dist	0.07993	0.9813	0.06142	0.805	1
MDK	SSc_GERD	Basal	Dist	0.0896	4.588	0.0609	0.805	1
BCL9L	SSc_GERD	Basal	Dist	0.05828	4.042	0.06122	0.805	1
FNDC3A	SSc_GERD	Basal	Dist	-0.05887	3.493	0.06144	0.805	1
LRRC75A	SSc_GERD	Basal	Dist	-0.1369	5.539	0.06107	0.805	1
LIG3	SSc_GERD	Basal	Dist	0.04807	2.536	0.06117	0.805	1
METTL2A	SSc_GERD	Basal	Dist	0.05036	3.496	0.06083	0.805	1
CDC42EP4	SSc_GERD	Basal	Dist	0.07688	4.005	0.06103	0.805	1
SYNJ1	SSc_GERD	Basal	Dist	-0.1309	0.9547	0.2025	0.805	1
MECR	SSc_HC	Basal	Prox	-0.05592	3.6	0.06124	0.805	1
TMEM234	SSc_HC	Basal	Prox	-0.03923	2.675	0.06085	0.805	1
TUFT1	SSc_HC	Basal	Prox	0.09195	5.329	0.06111	0.805	1
AC092803.1	SSc_HC	Basal	Prox	0.06568	0.4247	0.06083	0.805	1
ITGA6	SSc_HC	Basal	Prox	0.06895	5.18	0.06092	0.805	1
EEF1AKMT4	SSc_HC	Basal	Prox	0.07814	3.148	0.06146	0.805	1
LRRC73	SSc_HC	Basal	Prox	-0.08124	0.07015	0.06137	0.805	1
FIG4	SSc_HC	Basal	Prox	-0.04837	2.321	0.06114	0.805	1
MAN1B1	SSc_HC	Basal	Prox	-0.03227	3.74	0.06091	0.805	1
TCF7L2	SSc_HC	Basal	Prox	-0.05413	3.175	0.06086	0.805	1
ATP2B1	SSc_HC	Basal	Prox	-0.05254	3.932	0.06125	0.805	1
TMEM101	SSc_HC	Basal	Prox	-0.02923	4.639	0.06102	0.805	1
ECH1	SSc_HC	Basal	Prox	0.03818	6.69	0.06093	0.805	1
ZNHIT6	GERD_HC	Basal	Prox	0.06909	3.912	0.06127	0.805	1
BOLA3	GERD_HC	Basal	Prox	-0.1015	5.851	0.06143	0.805	1
TMEM158	GERD_HC	Basal	Prox	-0.115	1.154	0.06093	0.805	1
SEC61A1	GERD_HC	Basal	Prox	0.06164	4.361	0.0612	0.805	1
ABCF1	GERD_HC	Basal	Prox	-0.0616	5.354	0.06087	0.805	1
GRB10	GERD_HC	Basal	Prox	0.07541	0.01082	0.06103	0.805	1
VKORC1L1	GERD_HC	Basal	Prox	0.04268	3.981	0.06104	0.805	1
VEGFB	GERD_HC	Basal	Prox	0.07888	5.187	0.061	0.805	1
CKAP4	GERD_HC	Basal	Prox	0.08108	5.905	0.06135	0.805	1
ZSCAN32	GERD_HC	Basal	Prox	0.05757	1.498	0.06144	0.805	1
CLEC16A	GERD_HC	Basal	Prox	0.07196	1.434	0.06378	0.805	1
ZNF689	GERD_HC	Basal	Prox	-0.07262	0.8658	0.06094	0.805	1
DDX28	GERD_HC	Basal	Prox	-0.128	2.189	0.2641	0.805	1
FOSB	GERD_HC	Basal	Prox	0.08818	7.813	0.06118	0.805	1
PRELID3B	GERD_HC	Basal	Prox	0.05047	5.55	0.06104	0.805	1
SF3A1	GERD_HC	Basal	Prox	0.0456	4.2	0.06116	0.805	1
APOO	GERD_HC	Basal	Prox	0.06238	3.471	0.06092	0.805	1
N4BP2L2-IT2	GERD_HC	Basal	Prox	0.1172	-0.3639	0.0614	0.805	1
ELMOD2	SSc_GERD	Basal	Prox	0.03489	3.183	0.06111	0.805	1
POLR1C	SSc_GERD	Basal	Prox	-0.05292	3.422	0.06138	0.805	1
CBX3	SSc_GERD	Basal	Prox	0.0527	6.495	0.06114	0.805	1
RCC1L	SSc_GERD	Basal	Prox	0.06947	3.897	0.06116	0.805	1
RBM48	SSc_GERD	Basal	Prox	-0.0568	2.694	0.06113	0.805	1
FZD3	SSc_GERD	Basal	Prox	0.06584	1.706	0.061	0.805	1
BNC2	SSc_GERD	Basal	Prox	-0.09581	1.291	0.06125	0.805	1
LPAR1	SSc_GERD	Basal	Prox	0.08343	1.632	0.06144	0.805	1
AKIP1	SSc_GERD	Basal	Prox	0.05257	3.915	0.0614	0.805	1
AP4S1	SSc_GERD	Basal	Prox	0.06158	1.307	0.06126	0.805	1
UTP6	SSc_GERD	Basal	Prox	-0.04474	4.149	0.06131	0.805	1
EVPL	SSc_GERD	Basal	Prox	0.06129	6.841	0.06118	0.805	1
TAF4B	SSc_GERD	Basal	Prox	0.06071	1.966	0.06108	0.805	1
ZNF460	SSc_GERD	Basal	Prox	-0.07373	1.917	0.06127	0.805	1
CENPB	SSc_GERD	Basal	Prox	-0.06771	3.82	0.06142	0.805	1
C1orf159	SSc_HC	Prolif Basal	Dist	0.05217	1.386	0.06124	0.805	1
MAGI3	SSc_HC	Prolif Basal	Dist	-0.0743	5.081	0.06134	0.805	1
RPS27	SSc_HC	Prolif Basal	Dist	0.06766	11.84	0.06136	0.805	1
IFI16	SSc_HC	Prolif Basal	Dist	0.06763	6.533	0.0614	0.805	1
SMYD2	SSc_HC	Prolif Basal	Dist	0.04466	3.803	0.06114	0.805	1
EAF1	SSc_HC	Prolif Basal	Dist	-0.04741	2.258	0.06117	0.805	1
ATP10D	SSc_HC	Prolif Basal	Dist	-0.04841	3.817	0.06122	0.805	1
AL354740.1	SSc_HC	Prolif Basal	Dist	0.06872	1.264	0.06117	0.805	1
UQCRB	SSc_HC	Prolif Basal	Dist	-0.04099	8.987	0.06119	0.805	1
ENTPD7	SSc_HC	Prolif Basal	Dist	0.06565	1.501	0.06142	0.805	1
RNH1	SSc_HC	Prolif Basal	Dist	0.03628	7.924	0.06103	0.805	1
LINC00640	SSc_HC	Prolif Basal	Dist	0.06597	2.188	0.06084	0.805	1
HOXB3	SSc_HC	Prolif Basal	Dist	-0.1397	1.899	0.06134	0.805	1
CARD14	SSc_HC	Prolif Basal	Dist	-0.1533	2.074	0.4072	0.805	1
WDR62	SSc_HC	Prolif Basal	Dist	-0.0797	0.3933	0.06126	0.805	1
ZNF836	SSc_HC	Prolif Basal	Dist	0.04758	2.083	0.06087	0.805	1
OSER1-DT	SSc_HC	Prolif Basal	Dist	-0.07278	1.709	0.06133	0.805	1
HMGN1	SSc_HC	Prolif Basal	Dist	0.0432	8.107	0.06129	0.805	1
RANBP1	SSc_HC	Prolif Basal	Dist	0.06885	7.223	0.06084	0.805	1
PRKCE	GERD_HC	Prolif Basal	Dist	0.08793	2.457	0.06102	0.805	1
TTN-AS1	GERD_HC	Prolif Basal	Dist	-0.1006	1.468	0.06119	0.805	1
EDEM1	GERD_HC	Prolif Basal	Dist	-0.07939	3.839	0.061	0.805	1
PCYT1A	GERD_HC	Prolif Basal	Dist	0.06636	3.68	0.06122	0.805	1
ANKRD37	GERD_HC	Prolif Basal	Dist	-0.1315	8.052	0.06141	0.805	1
RPS14	GERD_HC	Prolif Basal	Dist	0.05892	12.05	0.06083	0.805	1
DYNLL1	GERD_HC	Prolif Basal	Dist	-0.05261	10.25	0.06115	0.805	1
SENP8	GERD_HC	Prolif Basal	Dist	0.07025	1.545	0.06146	0.805	1
HDDC3	GERD_HC	Prolif Basal	Dist	0.05705	3.912	0.06135	0.805	1
CCNE1	GERD_HC	Prolif Basal	Dist	0.09084	1.882	0.06109	0.805	1
GRHL3	SSc_GERD	Prolif Basal	Dist	0.08812	4.105	0.06115	0.805	1
SH3YL1	SSc_GERD	Prolif Basal	Dist	0.0829	6.695	0.06139	0.805	1
FEZ2	SSc_GERD	Prolif Basal	Dist	0.0646	4.249	0.06143	0.805	1
THAP4	SSc_GERD	Prolif Basal	Dist	0.03389	4.205	0.06107	0.805	1
ZNF827	SSc_GERD	Prolif Basal	Dist	0.07986	2.117	0.06093	0.805	1
GPANK1	SSc_GERD	Prolif Basal	Dist	-0.05077	3.946	0.06131	0.805	1
HACE1	SSc_GERD	Prolif Basal	Dist	-0.06802	1.471	0.06088	0.805	1
TPD52L1	SSc_GERD	Prolif Basal	Dist	-0.04194	7.2	0.06119	0.805	1
BZW2	SSc_GERD	Prolif Basal	Dist	0.05518	5.892	0.06105	0.805	1
RAB11FIP1	SSc_GERD	Prolif Basal	Dist	-0.09609	7.791	0.06113	0.805	1
COX6C	SSc_GERD	Prolif Basal	Dist	0.06191	8.98	0.06109	0.805	1
AQP3	SSc_GERD	Prolif Basal	Dist	-0.09387	10.14	0.06137	0.805	1
SLC22A18	SSc_GERD	Prolif Basal	Dist	-0.05881	3.87	0.06139	0.805	1
PARP2	SSc_GERD	Prolif Basal	Dist	-0.04611	3.045	0.06091	0.805	1
RDH12	SSc_GERD	Prolif Basal	Dist	0.106	3.336	0.06102	0.805	1
NGRN	SSc_GERD	Prolif Basal	Dist	0.03773	5.098	0.06125	0.805	1
INSR	SSc_GERD	Prolif Basal	Dist	0.0736	1.89	0.06129	0.805	1
ZNF414	SSc_GERD	Prolif Basal	Dist	-0.07352	3.268	0.06118	0.805	1
AC017100.1	SSc_GERD	Prolif Basal	Dist	-0.08932	-0.772	0.06113	0.805	1
EIF2D	SSc_HC	Prolif Basal	Prox	0.04598	4.303	0.06113	0.805	1
WDSUB1	SSc_HC	Prolif Basal	Prox	-0.06438	2.349	0.1174	0.805	1
UBA7	SSc_HC	Prolif Basal	Prox	0.07083	2.015	0.06139	0.805	1
PFKFB3	SSc_HC	Prolif Basal	Prox	0.08516	2.827	0.06113	0.805	1
MPP5	SSc_HC	Prolif Basal	Prox	-0.05492	4.464	0.06132	0.805	1
DNAJC7	SSc_HC	Prolif Basal	Prox	0.03678	5.98	0.1533	0.805	1
SLC35D1	GERD_HC	Prolif Basal	Prox	-0.08048	2.116	0.09143	0.805	1
PJVK	GERD_HC	Prolif Basal	Prox	-0.07944	-0.3545	0.06109	0.805	1
TMCO6	GERD_HC	Prolif Basal	Prox	-0.05559	1.505	0.06136	0.805	1
PEX7	GERD_HC	Prolif Basal	Prox	-0.07138	3.034	0.061	0.805	1
FBXO32	GERD_HC	Prolif Basal	Prox	0.09582	6.629	0.06131	0.805	1
RASEF	GERD_HC	Prolif Basal	Prox	-0.07382	2.694	0.06112	0.805	1
TIMM10B	GERD_HC	Prolif Basal	Prox	0.04892	3.998	0.06085	0.805	1
EI24	GERD_HC	Prolif Basal	Prox	0.05152	5.945	0.06131	0.805	1
SREBF1	GERD_HC	Prolif Basal	Prox	0.07628	4.301	0.06142	0.805	1
ZNF101	GERD_HC	Prolif Basal	Prox	-0.08648	4.413	0.06146	0.805	1
ZNF568	GERD_HC	Prolif Basal	Prox	-0.06651	1.555	0.06134	0.805	1
IRF3	GERD_HC	Prolif Basal	Prox	-0.03973	4.363	0.06097	0.805	1
ZNF185	GERD_HC	Prolif Basal	Prox	-0.06633	7.456	0.06138	0.805	1
IPO9-AS1	GERD_HC	Prolif Basal	Prox	-0.1124	-0.8757	0.06135	0.805	1
PUSL1	SSc_GERD	Prolif Basal	Prox	0.06584	5.21	0.06121	0.805	1
B4GALT2	SSc_GERD	Prolif Basal	Prox	0.09237	3.358	0.06109	0.805	1
KCMF1	SSc_GERD	Prolif Basal	Prox	-0.05299	6.029	0.06141	0.805	1
PLEKHA3	SSc_GERD	Prolif Basal	Prox	-0.05547	3.6	0.06113	0.805	1
TMEM44	SSc_GERD	Prolif Basal	Prox	-0.06683	1.434	0.06136	0.805	1
SH3D19	SSc_GERD	Prolif Basal	Prox	-0.06689	5.265	0.06097	0.805	1
CASP3	SSc_GERD	Prolif Basal	Prox	0.06103	4.888	0.06119	0.805	1
RGS14	SSc_GERD	Prolif Basal	Prox	0.08562	5.29	0.06112	0.805	1
ZBTB5	SSc_GERD	Prolif Basal	Prox	-0.07024	2.167	0.06085	0.805	1
COPB1	SSc_GERD	Prolif Basal	Prox	0.04698	5.299	0.06136	0.805	1
TMEM179B	SSc_GERD	Prolif Basal	Prox	-0.04541	5.544	0.06112	0.805	1
ATP6V0C	SSc_GERD	Prolif Basal	Prox	-0.05353	8.847	0.06136	0.805	1
ZBTB7C	SSc_GERD	Prolif Basal	Prox	0.07995	4.841	0.06101	0.805	1
SRRD	SSc_GERD	Prolif Basal	Prox	0.07068	3.272	0.06116	0.805	1
HIST1H4H	SSc_HC	Prolif Suprabasal	Dist	0.1023	3.83	0.06114	0.805	1
TMEM168	SSc_HC	Prolif Suprabasal	Dist	-0.1058	3.419	0.3211	0.805	1
RPL7	SSc_HC	Prolif Suprabasal	Dist	0.03858	10.57	0.06086	0.805	1
ALAD	SSc_HC	Prolif Suprabasal	Dist	0.05303	4.079	0.06131	0.805	1
COX15	SSc_HC	Prolif Suprabasal	Dist	-0.04716	3.861	0.1582	0.805	1
TP53AIP1	SSc_HC	Prolif Suprabasal	Dist	0.06384	5.552	0.06093	0.805	1
SNRNP25	SSc_HC	Prolif Suprabasal	Dist	-0.0584	4.608	0.06129	0.805	1
METTL26	SSc_HC	Prolif Suprabasal	Dist	0.0518	5.961	0.06114	0.805	1
OGFOD1	SSc_HC	Prolif Suprabasal	Dist	0.04092	3.507	0.06129	0.805	1
GET3	SSc_HC	Prolif Suprabasal	Dist	0.03169	5.751	0.06109	0.805	1
ZNF260	SSc_HC	Prolif Suprabasal	Dist	0.06199	2.484	0.06144	0.805	1
ZNF614	SSc_HC	Prolif Suprabasal	Dist	-0.1662	0.701	0.5394	0.805	1
Z95331.1	SSc_HC	Prolif Suprabasal	Dist	0.07981	0.2317	0.06138	0.805	1
GPATCH3	GERD_HC	Prolif Suprabasal	Dist	-0.05326	1.317	0.06126	0.805	1
GNL2	GERD_HC	Prolif Suprabasal	Dist	0.05181	4.063	0.0613	0.805	1
NMD3	GERD_HC	Prolif Suprabasal	Dist	0.03826	3.921	0.06097	0.805	1
LYAR	GERD_HC	Prolif Suprabasal	Dist	0.07615	4.4	0.06127	0.805	1
EBAG9	GERD_HC	Prolif Suprabasal	Dist	-0.05055	4.973	0.06116	0.805	1
CDC123	GERD_HC	Prolif Suprabasal	Dist	-0.05874	5.425	0.06133	0.805	1
FGFR2	GERD_HC	Prolif Suprabasal	Dist	0.05778	3.701	0.06132	0.805	1
DDIAS	GERD_HC	Prolif Suprabasal	Dist	-0.07973	1.661	0.06135	0.805	1
C16orf74	GERD_HC	Prolif Suprabasal	Dist	-0.1126	3.502	0.06089	0.805	1
STAP2	GERD_HC	Prolif Suprabasal	Dist	0.03615	6.02	0.06085	0.805	1
HNRNPUL1	GERD_HC	Prolif Suprabasal	Dist	-0.04836	5.173	0.1227	0.805	1
MAOA	GERD_HC	Prolif Suprabasal	Dist	-0.07969	5.363	0.06127	0.805	1
TEX261	SSc_GERD	Prolif Suprabasal	Dist	0.0378	3.042	0.06135	0.805	1
CHD1	SSc_GERD	Prolif Suprabasal	Dist	-0.04808	4.052	0.06086	0.805	1
ZC3HAV1L	SSc_GERD	Prolif Suprabasal	Dist	-0.08727	0.3947	0.0817	0.805	1
ELOC	SSc_GERD	Prolif Suprabasal	Dist	0.0411	7.304	0.06142	0.805	1
PDIA3	SSc_GERD	Prolif Suprabasal	Dist	0.063	6.968	0.06116	0.805	1
WRAP53	SSc_GERD	Prolif Suprabasal	Dist	-0.06281	1.794	0.1052	0.805	1
PCIF1	SSc_GERD	Prolif Suprabasal	Dist	-0.04386	3.146	0.06095	0.805	1
ATP5PF	SSc_GERD	Prolif Suprabasal	Dist	-0.05001	8.574	0.06123	0.805	1
CCDC18	SSc_HC	Prolif Suprabasal	Prox	-0.04561	2.627	0.0614	0.805	1
PCBP1-AS1	SSc_HC	Prolif Suprabasal	Prox	-0.07254	5.073	0.06098	0.805	1
EEFSEC	SSc_HC	Prolif Suprabasal	Prox	-0.05806	2.677	0.06106	0.805	1
ZC3HC1	SSc_HC	Prolif Suprabasal	Prox	-0.04953	1.932	0.06083	0.805	1
GALNT11	SSc_HC	Prolif Suprabasal	Prox	0.03863	3.891	0.06117	0.805	1
ALG2	SSc_HC	Prolif Suprabasal	Prox	0.04339	3.074	0.07109	0.805	1
EIF4EBP2	SSc_HC	Prolif Suprabasal	Prox	0.0546	5.998	0.06124	0.805	1
WBP11	SSc_HC	Prolif Suprabasal	Prox	-0.03094	4.85	0.06136	0.805	1
NGDN	SSc_HC	Prolif Suprabasal	Prox	-0.04218	3.865	0.06113	0.805	1
LGMN	SSc_HC	Prolif Suprabasal	Prox	-0.04658	4.789	0.06115	0.805	1
MESP1	SSc_HC	Prolif Suprabasal	Prox	0.09156	1.472	0.06139	0.805	1
MRPL45	SSc_HC	Prolif Suprabasal	Prox	0.02638	4.68	0.06139	0.805	1
TMEM54	GERD_HC	Prolif Suprabasal	Prox	0.06418	7.02	0.06143	0.805	1
NBPF14	GERD_HC	Prolif Suprabasal	Prox	0.1013	1.085	0.06089	0.805	1
KCNK1	GERD_HC	Prolif Suprabasal	Prox	-0.06362	4.697	0.06128	0.805	1
UBE2F	GERD_HC	Prolif Suprabasal	Prox	-0.05512	6.017	0.06127	0.805	1
LINC00960	GERD_HC	Prolif Suprabasal	Prox	-0.1256	3.22	0.06112	0.805	1
YEATS2	GERD_HC	Prolif Suprabasal	Prox	-0.06118	2.036	0.06143	0.805	1
FAT2	GERD_HC	Prolif Suprabasal	Prox	-0.06982	4.142	0.06137	0.805	1
LSM11	GERD_HC	Prolif Suprabasal	Prox	0.06268	1.188	0.06119	0.805	1
ATXN7L1	GERD_HC	Prolif Suprabasal	Prox	-0.07256	2.341	0.06126	0.805	1
COPZ1	GERD_HC	Prolif Suprabasal	Prox	-0.03581	6.18	0.06089	0.805	1
PSMA3	GERD_HC	Prolif Suprabasal	Prox	0.05207	6.74	0.06118	0.805	1
TCF3	GERD_HC	Prolif Suprabasal	Prox	-0.05457	2.869	0.06127	0.805	1
TNFAIP8L1	GERD_HC	Prolif Suprabasal	Prox	-0.07075	2.667	0.06143	0.805	1
SERTAD3	GERD_HC	Prolif Suprabasal	Prox	-0.07337	4.519	0.06086	0.805	1
RDH13	GERD_HC	Prolif Suprabasal	Prox	-0.07045	4.88	0.06088	0.805	1
ZNF530	GERD_HC	Prolif Suprabasal	Prox	0.07725	-0.2007	0.06137	0.805	1
PICK1	GERD_HC	Prolif Suprabasal	Prox	-0.05479	2.975	0.06145	0.805	1
MAGEH1	GERD_HC	Prolif Suprabasal	Prox	-0.08407	1.608	0.09748	0.805	1
Z83843.1	GERD_HC	Prolif Suprabasal	Prox	-0.1012	1.578	0.06102	0.805	1
CTBS	SSc_GERD	Prolif Suprabasal	Prox	-0.04146	4.383	0.06084	0.805	1
GPATCH4	SSc_GERD	Prolif Suprabasal	Prox	-0.07175	4.531	0.06096	0.805	1
ATXN7L1	SSc_GERD	Prolif Suprabasal	Prox	-0.06663	2.341	0.06099	0.805	1
SNX16	SSc_GERD	Prolif Suprabasal	Prox	-0.0726	4.851	0.06133	0.805	1
MTSS1	SSc_GERD	Prolif Suprabasal	Prox	0.05261	4.404	0.0609	0.805	1
IARS	SSc_GERD	Prolif Suprabasal	Prox	0.06645	4.373	0.06134	0.805	1
HNRNPUL2	SSc_GERD	Prolif Suprabasal	Prox	0.04337	4.849	0.06105	0.805	1
ACAD10	SSc_GERD	Prolif Suprabasal	Prox	-0.05476	1.457	0.06093	0.805	1
UACA	SSc_GERD	Prolif Suprabasal	Prox	-0.06685	6.144	0.06144	0.805	1
AC068831.6	SSc_GERD	Prolif Suprabasal	Prox	-0.07167	0.6835	0.06131	0.805	1
CTDNEP1	SSc_GERD	Prolif Suprabasal	Prox	0.03657	5.272	0.0611	0.805	1
FLT3LG	SSc_GERD	Prolif Suprabasal	Prox	-0.07566	1.317	0.06118	0.805	1
KTI12	SSc_HC	Suprabasal	Dist	0.0521	2.197	0.06096	0.805	1
SSBP3	SSc_HC	Suprabasal	Dist	0.04253	4.755	0.06096	0.805	1
NCK1	SSc_HC	Suprabasal	Dist	0.04417	5.484	0.06133	0.805	1
HIST1H4H	SSc_HC	Suprabasal	Dist	-0.1026	3.891	0.06137	0.805	1
ZDHHC12	SSc_HC	Suprabasal	Dist	0.03509	6.087	0.06124	0.805	1
IFITM2	SSc_HC	Suprabasal	Dist	-0.212	5.091	0.06124	0.805	1
PHB2	SSc_HC	Suprabasal	Dist	0.04854	7.202	0.0614	0.805	1
CCT2	SSc_HC	Suprabasal	Dist	0.05602	6.617	0.0614	0.805	1
NOD2	SSc_HC	Suprabasal	Dist	-0.06657	1.179	0.06111	0.805	1
PHB	SSc_HC	Suprabasal	Dist	-0.06042	6.925	0.06103	0.805	1
ANGPTL4	SSc_HC	Suprabasal	Dist	0.1	4.019	0.06118	0.805	1
ZNF700	SSc_HC	Suprabasal	Dist	-0.0389	1.762	0.06139	0.805	1
CD40	SSc_HC	Suprabasal	Dist	0.05703	3.887	0.06103	0.805	1
TUT4	GERD_HC	Suprabasal	Dist	-0.1229	4.477	0.3254	0.805	1
MCFD2	GERD_HC	Suprabasal	Dist	0.04928	5.293	0.06116	0.805	1
TRMT10C	GERD_HC	Suprabasal	Dist	-0.04361	5.345	0.0611	0.805	1
CYSRT1	GERD_HC	Suprabasal	Dist	-0.1206	10.01	0.06115	0.805	1
EHD1	GERD_HC	Suprabasal	Dist	0.07112	4.695	0.06102	0.805	1
POLR2E	GERD_HC	Suprabasal	Dist	0.04944	6.408	0.06115	0.805	1
ZNF20	GERD_HC	Suprabasal	Dist	-0.0762	1.257	0.06124	0.805	1
TGM3	GERD_HC	Suprabasal	Dist	-0.1367	10.37	0.06118	0.805	1
RTL10	GERD_HC	Suprabasal	Dist	0.08363	2.588	0.1615	0.805	1
UXT	GERD_HC	Suprabasal	Dist	-0.04909	7.356	0.06101	0.805	1
CHM	GERD_HC	Suprabasal	Dist	0.03798	3.557	0.06092	0.805	1
PCYT1A	SSc_GERD	Suprabasal	Dist	0.05897	3.744	0.06131	0.805	1
TMPRSS11D	SSc_GERD	Suprabasal	Dist	0.1483	7.337	0.06084	0.805	1
STOX2	SSc_GERD	Suprabasal	Dist	0.06531	2.697	0.06089	0.805	1
MAST4	SSc_GERD	Suprabasal	Dist	0.06505	5.487	0.06082	0.805	1
CAV2	SSc_GERD	Suprabasal	Dist	0.0712	5.484	0.06114	0.805	1
MRPL43	SSc_GERD	Suprabasal	Dist	-0.04414	6.062	0.06136	0.805	1
INPP5F	SSc_GERD	Suprabasal	Dist	0.05281	2.845	0.06143	0.805	1
WSB2	SSc_GERD	Suprabasal	Dist	-0.05424	5.12	0.06103	0.805	1
DDX49	SSc_GERD	Suprabasal	Dist	-0.04077	4.692	0.06086	0.805	1
KIZ	SSc_GERD	Suprabasal	Dist	-0.06483	3.353	0.06146	0.805	1
MT-ND3	SSc_GERD	Suprabasal	Dist	0.1555	11.64	0.061	0.805	1
STX12	SSc_HC	Suprabasal	Prox	0.04333	5.282	0.06112	0.805	1
MCL1	SSc_HC	Suprabasal	Prox	0.04813	6.982	0.06107	0.805	1
BDH1	SSc_HC	Suprabasal	Prox	0.03207	4.943	0.06128	0.805	1
GLCCI1	SSc_HC	Suprabasal	Prox	0.06745	1.4	0.06109	0.805	1
AGO2	SSc_HC	Suprabasal	Prox	0.04855	3.808	0.06144	0.805	1
PEX11A	SSc_HC	Suprabasal	Prox	0.04753	2.634	0.06117	0.805	1
PINK1	GERD_HC	Suprabasal	Prox	-0.06901	5.786	0.06121	0.805	1
AL050341.2	GERD_HC	Suprabasal	Prox	0.06244	1.559	0.06141	0.805	1
STX6	GERD_HC	Suprabasal	Prox	0.04949	4.149	0.06126	0.805	1
AC011374.1	GERD_HC	Suprabasal	Prox	0.09781	1.396	0.06125	0.805	1
FUCA2	GERD_HC	Suprabasal	Prox	-0.07255	3.666	0.06115	0.805	1
PRKAG2	GERD_HC	Suprabasal	Prox	-0.05321	3.303	0.06091	0.805	1
FBXL6	GERD_HC	Suprabasal	Prox	0.0741	3.284	0.06142	0.805	1
SPTAN1	GERD_HC	Suprabasal	Prox	0.05309	5.72	0.06108	0.805	1
COX8A	GERD_HC	Suprabasal	Prox	0.05977	9.158	0.06084	0.805	1
TIMM8B	GERD_HC	Suprabasal	Prox	0.06192	7.714	0.06094	0.805	1
UCHL3	GERD_HC	Suprabasal	Prox	0.05921	6.289	0.06131	0.805	1
MNAT1	GERD_HC	Suprabasal	Prox	0.04072	4.552	0.06115	0.805	1
UBALD1	GERD_HC	Suprabasal	Prox	-0.07666	4.103	0.06123	0.805	1
ZNF780B	GERD_HC	Suprabasal	Prox	-0.06178	1.374	0.06119	0.805	1
EIF2S3	GERD_HC	Suprabasal	Prox	0.04338	6.407	0.06117	0.805	1
ID3	SSc_GERD	Suprabasal	Prox	-0.09402	5.198	0.06132	0.805	1
TMED5	SSc_GERD	Suprabasal	Prox	-0.03948	4.131	0.06086	0.805	1
ZNF197	SSc_GERD	Suprabasal	Prox	-0.05247	2.03	0.06125	0.805	1
UBE2K	SSc_GERD	Suprabasal	Prox	0.05056	6.597	0.06135	0.805	1
ZC3HAV1	SSc_GERD	Suprabasal	Prox	-0.04988	4.308	0.06133	0.805	1
NT5C2	SSc_GERD	Suprabasal	Prox	0.07424	6.034	0.061	0.805	1
FBXO3	SSc_GERD	Suprabasal	Prox	-0.05521	4.332	0.06105	0.805	1
TIMM13	SSc_GERD	Suprabasal	Prox	0.0657	7.477	0.06129	0.805	1
PRMT2	SSc_GERD	Suprabasal	Prox	0.0398	6.014	0.06083	0.805	1
MN1	SSc_GERD	Suprabasal	Prox	-0.1031	0.04993	0.06093	0.805	1
HADHA	SSc_HC	Superficial	Dist	-0.03075	6.938	0.06141	0.805	0.926
FMC1	SSc_HC	Superficial	Dist	-0.05567	4.701	0.06142	0.805	0.926
POLR3B	SSc_HC	Superficial	Dist	-0.04931	2.459	0.06093	0.805	0.927
KAT7	SSc_HC	Superficial	Dist	0.03807	3.603	0.061	0.805	0.927
FUNDC1	SSc_HC	Superficial	Dist	0.02881	4.382	0.06109	0.805	0.927
DENND1B	GERD_HC	Superficial	Dist	-0.0674	2.832	0.061	0.805	0.952
DCTN6	GERD_HC	Superficial	Dist	0.03255	5.035	0.06091	0.805	0.952
ADIRF-AS1	GERD_HC	Superficial	Dist	0.1122	1.604	0.06106	0.805	0.952
GSTP1	GERD_HC	Superficial	Dist	-0.051	11.62	0.06136	0.805	0.952
PSMD11	GERD_HC	Superficial	Dist	-0.03343	6	0.06094	0.805	0.952
MLX	GERD_HC	Superficial	Dist	0.04133	4.847	0.06104	0.805	0.952
IFT52	GERD_HC	Superficial	Dist	0.07308	3.091	0.1507	0.805	0.952
LGALS9B	GERD_HC	Superficial	Dist	-0.1718	0.7251	0.06099	0.805	0.952
BX470102.2	SSc_GERD	Superficial	Dist	-0.08352	2.045	0.06093	0.805	0.914
LAMTOR3	SSc_GERD	Superficial	Dist	-0.0377	4.871	0.06119	0.805	0.914
SEC24B	SSc_GERD	Superficial	Dist	-0.05897	3.12	0.06085	0.805	0.914
MGAT4B	SSc_GERD	Superficial	Dist	-0.07738	5.314	0.0613	0.805	0.914
FBXO30	SSc_GERD	Superficial	Dist	0.0631	1.873	0.0609	0.805	0.914
CYB561A3	SSc_GERD	Superficial	Dist	0.06536	3.952	0.06122	0.805	0.914
AL162377.1	SSc_GERD	Superficial	Dist	-0.08539	0.7919	0.06086	0.805	0.914
TAF15	SSc_GERD	Superficial	Dist	-0.06608	5.882	0.06127	0.805	0.914
PTPN22	GERD_HC	Superficial	Prox	0.1253	-0.5643	0.06111	0.805	0.896
AP001816.1	GERD_HC	Superficial	Prox	-0.06877	2.23	0.06129	0.805	0.896
RNF121	GERD_HC	Superficial	Prox	-0.05268	2.652	0.06108	0.805	0.896
VPS45	SSc_GERD	Superficial	Prox	-0.1363	2.701	0.4929	0.805	0.964
ILF2	SSc_GERD	Superficial	Prox	0.04365	6.385	0.06145	0.805	0.964
PEA15	SSc_GERD	Superficial	Prox	-0.04764	5.017	0.06119	0.805	0.964
BZW1	SSc_GERD	Superficial	Prox	0.06136	7.449	0.06085	0.805	0.964
FAM25A	SSc_GERD	Superficial	Prox	0.1885	11.3	0.06092	0.805	0.964
C12orf49	SSc_GERD	Superficial	Prox	0.04672	3.584	0.06138	0.805	0.964
OAZ2	SSc_GERD	Superficial	Prox	0.03406	4.168	0.06084	0.805	0.964
MOB3A	SSc_GERD	Superficial	Prox	0.0597	2.207	0.061	0.805	0.964
ANGPTL2	SSc_GERD	Superficial	Prox	-0.1364	0.5963	0.06142	0.805	0.964
F11R	SSc_HC	Basal	Dist	-0.04178	6.256	0.06047	0.806	1
SUCO	SSc_HC	Basal	Dist	0.05888	4.085	0.06072	0.806	1
D2HGDH	SSc_HC	Basal	Dist	-0.05557	3.653	0.06062	0.806	1
WWTR1	SSc_HC	Basal	Dist	-0.06056	5.143	0.06061	0.806	1
RBM47	SSc_HC	Basal	Dist	0.05042	6.067	0.06064	0.806	1
SRP72	SSc_HC	Basal	Dist	-0.03036	6.086	0.06066	0.806	1
LIN54	SSc_HC	Basal	Dist	-0.06633	3.455	0.06024	0.806	1
TRAPPC11	SSc_HC	Basal	Dist	0.04291	3.017	0.06053	0.806	1
ZMAT2	SSc_HC	Basal	Dist	0.03482	6.239	0.06046	0.806	1
HIST1H2BK	SSc_HC	Basal	Dist	0.1273	0.7758	0.06025	0.806	1
IFITM3	SSc_HC	Basal	Dist	-0.08871	7.364	0.06025	0.806	1
PEX16	SSc_HC	Basal	Dist	-0.02608	4.314	0.06039	0.806	1
BBOF1	SSc_HC	Basal	Dist	-0.06651	1.147	0.06053	0.806	1
PFN1	SSc_HC	Basal	Dist	0.06245	8.845	0.06024	0.806	1
C1QTNF6	SSc_HC	Basal	Dist	0.09012	0.08017	0.0607	0.806	1
FAAP20	GERD_HC	Basal	Dist	0.06578	5.286	0.06024	0.806	1
SFN	GERD_HC	Basal	Dist	0.1015	10.45	0.06021	0.806	1
PRDX6	GERD_HC	Basal	Dist	-0.06127	9.01	0.06035	0.806	1
ZSWIM6	GERD_HC	Basal	Dist	-0.06381	3.144	0.06027	0.806	1
CDKN2AIPNL	GERD_HC	Basal	Dist	-0.06427	3.866	0.06067	0.806	1
TAPBPL	GERD_HC	Basal	Dist	-0.08867	2.337	0.0607	0.806	1
EIF3J-DT	GERD_HC	Basal	Dist	-0.06661	3.015	0.06032	0.806	1
TMEM191C	GERD_HC	Basal	Dist	0.07551	2.129	0.06032	0.806	1
AC010641.2	GERD_HC	Basal	Dist	-0.1429	-0.5785	0.06069	0.806	1
TACSTD2	SSc_GERD	Basal	Dist	0.06486	10.12	0.06077	0.806	1
KIRREL1	SSc_GERD	Basal	Dist	-0.06933	0.8651	0.06051	0.806	1
RHOA	SSc_GERD	Basal	Dist	-0.03834	8.354	0.0603	0.806	1
LSG1	SSc_GERD	Basal	Dist	-0.04654	3.75	0.06788	0.806	1
ZNF775	SSc_GERD	Basal	Dist	-0.0858	0.6515	0.06065	0.806	1
CTSL	SSc_GERD	Basal	Dist	0.1314	1.946	0.06075	0.806	1
WHRN	SSc_GERD	Basal	Dist	-0.06183	0.4022	0.06069	0.806	1
UBE2L6	SSc_GERD	Basal	Dist	0.08922	4.3	0.06025	0.806	1
CDC42BPB	SSc_GERD	Basal	Dist	-0.04379	4.369	0.06077	0.806	1
PLLP	SSc_GERD	Basal	Dist	-0.05968	4.567	0.06051	0.806	1
MIEF2	SSc_GERD	Basal	Dist	-0.07621	3.757	0.06074	0.806	1
ERAL1	SSc_GERD	Basal	Dist	0.05475	3.565	0.06062	0.806	1
TSHZ3	SSc_GERD	Basal	Dist	0.09502	-0.5305	0.06072	0.806	1
FLRT3	SSc_GERD	Basal	Dist	0.09748	1.847	0.0605	0.806	1
MRPL40	SSc_GERD	Basal	Dist	-0.04713	5.984	0.06076	0.806	1
PIP5K1A	SSc_HC	Basal	Prox	0.06005	3.487	0.06078	0.806	1
SPRED2	SSc_HC	Basal	Prox	0.06028	2.451	0.06037	0.806	1
NAGK	SSc_HC	Basal	Prox	-0.06965	6.551	0.06072	0.806	1
FAM171B	SSc_HC	Basal	Prox	0.0789	-0.8041	0.06059	0.806	1
SDAD1	SSc_HC	Basal	Prox	-0.04744	4.505	0.06072	0.806	1
SNCA	SSc_HC	Basal	Prox	-0.0975	2.526	0.06045	0.806	1
RNF39	SSc_HC	Basal	Prox	0.1005	5.871	0.06021	0.806	1
AC018647.2	SSc_HC	Basal	Prox	-0.05897	1.842	0.06041	0.806	1
PRPF4	SSc_HC	Basal	Prox	-0.03207	3.699	0.06021	0.806	1
ZDHHC12	SSc_HC	Basal	Prox	-0.03653	6.001	0.06023	0.806	1
C11orf58	SSc_HC	Basal	Prox	-0.03076	7.146	0.06027	0.806	1
ACTR6	SSc_HC	Basal	Prox	0.03515	4.632	0.06071	0.806	1
CRAMP1	SSc_HC	Basal	Prox	-0.05385	1.547	0.06076	0.806	1
CORO1A	SSc_HC	Basal	Prox	-0.07751	0.5352	0.06054	0.806	1
DSG2	SSc_HC	Basal	Prox	0.05424	3.6	0.06058	0.806	1
ZNF846	SSc_HC	Basal	Prox	0.06358	3.593	0.06063	0.806	1
CUL4B	SSc_HC	Basal	Prox	0.06323	4.6	0.06048	0.806	1
USP4	GERD_HC	Basal	Prox	0.04439	3.676	0.06045	0.806	1
RASA2	GERD_HC	Basal	Prox	0.0739	3.97	0.06063	0.806	1
LSM8	GERD_HC	Basal	Prox	0.04892	6.149	0.06042	0.806	1
LDHB	GERD_HC	Basal	Prox	-0.05337	7.378	0.06042	0.806	1
KLHL28	GERD_HC	Basal	Prox	-0.06417	2.765	0.06023	0.806	1
TIGD7	GERD_HC	Basal	Prox	-0.1029	0.1932	0.0604	0.806	1
NPIPB5	GERD_HC	Basal	Prox	-0.1083	1.081	0.06018	0.806	1
MON1B	GERD_HC	Basal	Prox	-0.05272	3.256	0.06071	0.806	1
LINC00662	GERD_HC	Basal	Prox	-0.06065	3.094	0.06049	0.806	1
MAVS	GERD_HC	Basal	Prox	-0.05686	3.682	0.06051	0.806	1
PDPN	SSc_GERD	Basal	Prox	0.08976	3.455	0.06059	0.806	1
SOX2-OT	SSc_GERD	Basal	Prox	-0.06459	0.2682	0.0608	0.806	1
MAPK9	SSc_GERD	Basal	Prox	0.0351	3.296	0.06025	0.806	1
TBC1D22B	SSc_GERD	Basal	Prox	0.05718	2.008	0.06063	0.806	1
ZNF277	SSc_GERD	Basal	Prox	-0.03776	3.986	0.06026	0.806	1
AP000866.1	SSc_GERD	Basal	Prox	-0.1057	-0.5879	0.09689	0.806	1
LRRK1	SSc_GERD	Basal	Prox	-0.05531	1.492	0.06064	0.806	1
DEXI	SSc_GERD	Basal	Prox	-0.06264	3.717	0.0608	0.806	1
MON1B	SSc_GERD	Basal	Prox	0.04924	3.256	0.06073	0.806	1
ZNF428	SSc_GERD	Basal	Prox	0.05881	4.842	0.06041	0.806	1
BCAS4	SSc_GERD	Basal	Prox	-0.08874	1.642	0.06043	0.806	1
LYPD6	SSc_HC	Prolif Basal	Dist	-0.07212	-0.2341	0.06064	0.806	1
ISY1	SSc_HC	Prolif Basal	Dist	0.02857	4.377	0.06074	0.806	1
SERP1	SSc_HC	Prolif Basal	Dist	0.04845	7.727	0.06075	0.806	1
NCOA7	SSc_HC	Prolif Basal	Dist	-0.09164	6.6	0.06049	0.806	1
NUPR2	SSc_HC	Prolif Basal	Dist	-0.07569	0.9134	0.06058	0.806	1
TATDN1	SSc_HC	Prolif Basal	Dist	-0.02969	5.147	0.06035	0.806	1
ABL1	SSc_HC	Prolif Basal	Dist	0.04134	1.875	0.06036	0.806	1
COQ10A	SSc_HC	Prolif Basal	Dist	-0.08995	1.312	0.17	0.806	1
AKAP6	SSc_HC	Prolif Basal	Dist	0.1178	1.165	0.06048	0.806	1
HOMER2	SSc_HC	Prolif Basal	Dist	-0.06098	3.906	0.06029	0.806	1
GSE1	SSc_HC	Prolif Basal	Dist	0.05919	3.26	0.06074	0.806	1
NDUFV2-AS1	SSc_HC	Prolif Basal	Dist	0.07218	0.9472	0.06032	0.806	1
USE1	SSc_HC	Prolif Basal	Dist	-0.03443	4.759	0.06045	0.806	1
NCAPH	GERD_HC	Prolif Basal	Dist	0.07577	2.582	0.06024	0.806	1
MTLN	GERD_HC	Prolif Basal	Dist	0.09886	5.993	0.06027	0.806	1
TMPRSS11A	GERD_HC	Prolif Basal	Dist	-0.1175	5.92	0.06066	0.806	1
ABCE1	GERD_HC	Prolif Basal	Dist	-0.07146	5.117	0.06022	0.806	1
HARS	GERD_HC	Prolif Basal	Dist	0.03562	4.617	0.06068	0.806	1
SH3PXD2B	GERD_HC	Prolif Basal	Dist	0.09345	1.125	0.06074	0.806	1
BAIAP2L1	GERD_HC	Prolif Basal	Dist	0.06363	4.508	0.06039	0.806	1
CNOT7	GERD_HC	Prolif Basal	Dist	-0.04374	4.967	0.06043	0.806	1
CARD19	GERD_HC	Prolif Basal	Dist	-0.07122	3.772	0.0606	0.806	1
MICU1	GERD_HC	Prolif Basal	Dist	-0.07715	4.919	0.06061	0.806	1
PPIF	GERD_HC	Prolif Basal	Dist	0.076	5.961	0.06036	0.806	1
TP53AIP1	GERD_HC	Prolif Basal	Dist	0.079	5.541	0.06066	0.806	1
SPATA5L1	GERD_HC	Prolif Basal	Dist	0.07334	3.909	0.06032	0.806	1
AC092338.3	GERD_HC	Prolif Basal	Dist	0.08633	1.548	0.06079	0.806	1
GNAS	GERD_HC	Prolif Basal	Dist	0.07067	9.332	0.06071	0.806	1
ZBTB34	GERD_HC	Prolif Basal	Dist	0.09916	1.316	0.06044	0.806	1
ZNF512	SSc_GERD	Prolif Basal	Dist	-0.05153	1.269	0.06027	0.806	1
POP7	SSc_GERD	Prolif Basal	Dist	-0.03434	5.506	0.06078	0.806	1
CHMP4C	SSc_GERD	Prolif Basal	Dist	-0.07596	5.113	0.06077	0.806	1
CA3-AS1	SSc_GERD	Prolif Basal	Dist	-0.0872	0.6172	0.06047	0.806	1
SIGIRR	SSc_GERD	Prolif Basal	Dist	-0.05617	4.092	0.0605	0.806	1
DDX6	SSc_GERD	Prolif Basal	Dist	-0.04882	5.528	0.06061	0.806	1
GLIPR1	SSc_GERD	Prolif Basal	Dist	0.09131	0.9497	0.0607	0.806	1
FNDC3A	SSc_GERD	Prolif Basal	Dist	-0.0586	3.509	0.0604	0.806	1
DAPK3	SSc_GERD	Prolif Basal	Dist	0.06475	3.276	0.06049	0.806	1
PDXP	SSc_GERD	Prolif Basal	Dist	-0.08185	0.5459	0.0606	0.806	1
RANGAP1	SSc_GERD	Prolif Basal	Dist	0.05279	4.426	0.06082	0.806	1
BEX5	SSc_GERD	Prolif Basal	Dist	0.09763	0.6465	0.0607	0.806	1
PEF1	SSc_HC	Prolif Basal	Prox	0.03801	4.962	0.1067	0.806	1
C1orf198	SSc_HC	Prolif Basal	Prox	-0.07566	1.724	0.1343	0.806	1
TBC1D5	SSc_HC	Prolif Basal	Prox	-0.04088	3.656	0.06069	0.806	1
PRIMPOL	SSc_HC	Prolif Basal	Prox	-0.04584	2.397	0.06058	0.806	1
PRRC1	SSc_HC	Prolif Basal	Prox	0.03309	3.675	0.06072	0.806	1
APBB3	SSc_HC	Prolif Basal	Prox	-0.0679	0.3112	0.06051	0.806	1
URGCP	SSc_HC	Prolif Basal	Prox	-0.04122	2.356	0.06022	0.806	1
BUD23	SSc_HC	Prolif Basal	Prox	0.05683	5.16	0.06059	0.806	1
PBK	SSc_HC	Prolif Basal	Prox	0.07807	4.394	0.0608	0.806	1
SAAL1	SSc_HC	Prolif Basal	Prox	-0.0493	2.906	0.06029	0.806	1
COMMD9	SSc_HC	Prolif Basal	Prox	-0.03541	4.473	0.06074	0.806	1
ARAP1	SSc_HC	Prolif Basal	Prox	0.0559	2.383	0.06038	0.806	1
RMI2	SSc_HC	Prolif Basal	Prox	-0.05698	3.234	0.06051	0.806	1
NCLN	SSc_HC	Prolif Basal	Prox	0.05564	3.242	0.06044	0.806	1
ZNF133	SSc_HC	Prolif Basal	Prox	0.1177	1.344	0.493	0.806	1
COL18A1	SSc_HC	Prolif Basal	Prox	0.07127	3.87	0.06076	0.806	1
MINDY1	GERD_HC	Prolif Basal	Prox	-0.06646	3.473	0.0604	0.806	1
UBE2T	GERD_HC	Prolif Basal	Prox	-0.07577	4.591	0.0605	0.806	1
CRTAP	GERD_HC	Prolif Basal	Prox	0.0598	4.907	0.06067	0.806	1
ARHGAP10	GERD_HC	Prolif Basal	Prox	-0.08809	6.806	0.06033	0.806	1
HIST1H2BL	GERD_HC	Prolif Basal	Prox	0.1129	0.1189	0.06082	0.806	1
AC087623.2	GERD_HC	Prolif Basal	Prox	-0.0928	1.03	0.06034	0.806	1
AL162377.1	GERD_HC	Prolif Basal	Prox	0.1013	0.8891	0.06044	0.806	1
ERH	GERD_HC	Prolif Basal	Prox	-0.06635	6.991	0.06048	0.806	1
C14orf132	GERD_HC	Prolif Basal	Prox	-0.06556	2.081	0.06029	0.806	1
IQCK	GERD_HC	Prolif Basal	Prox	0.1508	1.332	0.3626	0.806	1
DDX49	GERD_HC	Prolif Basal	Prox	0.04536	4.615	0.06076	0.806	1
GNAS	GERD_HC	Prolif Basal	Prox	0.07048	9.332	0.06037	0.806	1
ZNF687	SSc_GERD	Prolif Basal	Prox	-0.06475	1.477	0.06028	0.806	1
MR1	SSc_GERD	Prolif Basal	Prox	-0.0637	2.906	0.06045	0.806	1
LYPD6B	SSc_GERD	Prolif Basal	Prox	0.09682	1.677	0.06029	0.806	1
NCKAP1	SSc_GERD	Prolif Basal	Prox	-0.05631	5.847	0.0607	0.806	1
RPL34	SSc_GERD	Prolif Basal	Prox	0.06429	11.77	0.06024	0.806	1
TMEM254	SSc_GERD	Prolif Basal	Prox	-0.04414	4.298	0.06034	0.806	1
PRDX5	SSc_GERD	Prolif Basal	Prox	0.05013	9.359	0.0605	0.806	1
TPCN2	SSc_GERD	Prolif Basal	Prox	-0.06666	0.4538	0.06046	0.806	1
FDX1	SSc_GERD	Prolif Basal	Prox	0.05906	5.488	0.06052	0.806	1
USP5	SSc_GERD	Prolif Basal	Prox	0.06295	4.007	0.06053	0.806	1
DTX3	SSc_GERD	Prolif Basal	Prox	-0.1193	0.5583	0.2058	0.806	1
DLGAP5	SSc_GERD	Prolif Basal	Prox	-0.0832	4.326	0.0606	0.806	1
SLC30A4	SSc_GERD	Prolif Basal	Prox	0.06856	1.478	0.06034	0.806	1
SLC7A6	SSc_GERD	Prolif Basal	Prox	0.1735	0.966	0.329	0.806	1
NPB	SSc_GERD	Prolif Basal	Prox	-0.09417	1.431	0.06026	0.806	1
TYMSOS	SSc_GERD	Prolif Basal	Prox	0.08034	2.701	0.06068	0.806	1
GALNT1	SSc_GERD	Prolif Basal	Prox	-0.05791	7.264	0.06065	0.806	1
ZNF283	SSc_GERD	Prolif Basal	Prox	-0.07717	0.7162	0.07102	0.806	1
BCLAF3	SSc_GERD	Prolif Basal	Prox	-0.1031	2.089	0.2222	0.806	1
SLC25A14	SSc_GERD	Prolif Basal	Prox	-0.05548	1.742	0.06079	0.806	1
SACM1L	SSc_HC	Prolif Suprabasal	Dist	0.03966	3.143	0.06076	0.806	1
SREK1IP1	SSc_HC	Prolif Suprabasal	Dist	0.04675	6.739	0.06064	0.806	1
RNF217	SSc_HC	Prolif Suprabasal	Dist	-0.06624	2.969	0.06042	0.806	1
BMS1	SSc_HC	Prolif Suprabasal	Dist	0.07046	4.906	0.0606	0.806	1
PCBP2	SSc_HC	Prolif Suprabasal	Dist	0.03156	7.228	0.06036	0.806	1
IST1	SSc_HC	Prolif Suprabasal	Dist	-0.06225	5.046	0.06029	0.806	1
ARFRP1	SSc_HC	Prolif Suprabasal	Dist	-0.03791	4.53	0.06067	0.806	1
SNU13	SSc_HC	Prolif Suprabasal	Dist	-0.04784	7.236	0.06041	0.806	1
PHF8	SSc_HC	Prolif Suprabasal	Dist	0.04582	2.228	0.06076	0.806	1
TCEAL1	SSc_HC	Prolif Suprabasal	Dist	-0.05282	3.026	0.06019	0.806	1
C1orf50	GERD_HC	Prolif Suprabasal	Dist	0.0452	3.538	0.06077	0.806	1
TOR1AIP2	GERD_HC	Prolif Suprabasal	Dist	-0.07775	6.701	0.0604	0.806	1
SLC25A12	GERD_HC	Prolif Suprabasal	Dist	-0.0557	3.141	0.06057	0.806	1
NKTR	GERD_HC	Prolif Suprabasal	Dist	0.06233	4.819	0.06075	0.806	1
TBC1D9	GERD_HC	Prolif Suprabasal	Dist	-0.1185	2.773	0.06081	0.806	1
CDK7	GERD_HC	Prolif Suprabasal	Dist	-0.05427	4.507	0.06076	0.806	1
MAN2A1	GERD_HC	Prolif Suprabasal	Dist	-0.0545	3.456	0.06047	0.806	1
ATP6V0E1	GERD_HC	Prolif Suprabasal	Dist	0.04916	8.1	0.06039	0.806	1
C11orf98	GERD_HC	Prolif Suprabasal	Dist	-0.1734	1.543	0.06021	0.806	1
CLUAP1	GERD_HC	Prolif Suprabasal	Dist	0.05819	3.105	0.0606	0.806	1
MON1B	GERD_HC	Prolif Suprabasal	Dist	-0.05196	3.268	0.06064	0.806	1
TRAPPC2L	GERD_HC	Prolif Suprabasal	Dist	-0.05971	5.997	0.06073	0.806	1
TAOK1	GERD_HC	Prolif Suprabasal	Dist	-0.06721	3.991	0.06048	0.806	1
ZNF519	GERD_HC	Prolif Suprabasal	Dist	-0.1083	2.699	0.0603	0.806	1
RNF125	GERD_HC	Prolif Suprabasal	Dist	0.07745	1.289	0.06044	0.806	1
MIDN	GERD_HC	Prolif Suprabasal	Dist	-0.07306	6.091	0.06045	0.806	1
PSMD8	GERD_HC	Prolif Suprabasal	Dist	0.03919	7.821	0.06043	0.806	1
LAMP2	GERD_HC	Prolif Suprabasal	Dist	-0.04612	6.15	0.06076	0.806	1
MGST2	SSc_GERD	Prolif Suprabasal	Dist	-0.04119	7.806	0.06059	0.806	1
SELENOP	SSc_GERD	Prolif Suprabasal	Dist	0.05703	6.912	0.06019	0.806	1
CUL9	SSc_GERD	Prolif Suprabasal	Dist	0.05864	1.687	0.06027	0.806	1
TTC26	SSc_GERD	Prolif Suprabasal	Dist	-0.06252	0.7744	0.06032	0.806	1
WAC	SSc_GERD	Prolif Suprabasal	Dist	-0.0451	5.603	0.06044	0.806	1
MDK	SSc_GERD	Prolif Suprabasal	Dist	0.0868	4.564	0.06056	0.806	1
MED19	SSc_GERD	Prolif Suprabasal	Dist	0.03887	4.633	0.06075	0.806	1
TMEM263	SSc_GERD	Prolif Suprabasal	Dist	-0.06798	2.503	0.06065	0.806	1
CIB2	SSc_GERD	Prolif Suprabasal	Dist	-0.1137	1.961	0.06049	0.806	1
WSB1	SSc_GERD	Prolif Suprabasal	Dist	0.05807	5.137	0.0604	0.806	1
LYRM9	SSc_GERD	Prolif Suprabasal	Dist	-0.07308	1.234	0.06037	0.806	1
NME1	SSc_GERD	Prolif Suprabasal	Dist	-0.07896	7.026	0.06077	0.806	1
SPATC1L	SSc_GERD	Prolif Suprabasal	Dist	-0.1112	3.092	0.0608	0.806	1
TADA1	SSc_HC	Prolif Suprabasal	Prox	-0.04082	1.743	0.06064	0.806	1
NBEAL1	SSc_HC	Prolif Suprabasal	Prox	-0.08143	5.144	0.06033	0.806	1
MYO10	SSc_HC	Prolif Suprabasal	Prox	-0.04085	3.083	0.06027	0.806	1
RNF130	SSc_HC	Prolif Suprabasal	Prox	0.04493	3.041	0.06057	0.806	1
DEK	SSc_HC	Prolif Suprabasal	Prox	-0.0378	7.749	0.0607	0.806	1
STXBP5	SSc_HC	Prolif Suprabasal	Prox	-0.05217	2.881	0.06079	0.806	1
NUP214	SSc_HC	Prolif Suprabasal	Prox	-0.05498	3.75	0.06068	0.806	1
IFITM2	SSc_HC	Prolif Suprabasal	Prox	-0.2228	5.021	0.06072	0.806	1
EEF1AKMT1	SSc_HC	Prolif Suprabasal	Prox	-0.05529	3	0.06046	0.806	1
TUBGCP4	SSc_HC	Prolif Suprabasal	Prox	-0.04159	2.851	0.06035	0.806	1
MTFMT	SSc_HC	Prolif Suprabasal	Prox	-0.03739	2.95	0.06055	0.806	1
ARHGAP17	SSc_HC	Prolif Suprabasal	Prox	-0.05968	3.166	0.06054	0.806	1
AARSD1	SSc_HC	Prolif Suprabasal	Prox	-0.05506	4.011	0.06047	0.806	1
HDAC5	SSc_HC	Prolif Suprabasal	Prox	0.04476	3.979	0.06081	0.806	1
FZR1	SSc_HC	Prolif Suprabasal	Prox	-0.04018	3.3	0.06055	0.806	1
MIATNB	SSc_HC	Prolif Suprabasal	Prox	0.05129	1.586	0.06053	0.806	1
LZIC	GERD_HC	Prolif Suprabasal	Prox	-0.02978	5.091	0.06037	0.806	1
UBE2Q1	GERD_HC	Prolif Suprabasal	Prox	-0.08994	4.097	0.06025	0.806	1
INSIG2	GERD_HC	Prolif Suprabasal	Prox	-0.05562	2.998	0.06075	0.806	1
TLR3	GERD_HC	Prolif Suprabasal	Prox	0.06515	3.058	0.06039	0.806	1
SLF1	GERD_HC	Prolif Suprabasal	Prox	0.04847	2.742	0.06071	0.806	1
RTN4IP1	GERD_HC	Prolif Suprabasal	Prox	0.06053	1.484	0.06034	0.806	1
AGPAT5	GERD_HC	Prolif Suprabasal	Prox	-0.06601	3.843	0.06059	0.806	1
APLP2	GERD_HC	Prolif Suprabasal	Prox	0.04732	5.89	0.06041	0.806	1
RDH16	GERD_HC	Prolif Suprabasal	Prox	-0.148	0.7537	0.06046	0.806	1
ZNF341	GERD_HC	Prolif Suprabasal	Prox	-0.06992	0.1143	0.0602	0.806	1
ZDHHC8	GERD_HC	Prolif Suprabasal	Prox	0.07467	1.975	0.06051	0.806	1
ARHGAP8	GERD_HC	Prolif Suprabasal	Prox	0.08586	1.936	0.06037	0.806	1
CA3-AS1	GERD_HC	Prolif Suprabasal	Prox	0.1119	0.6251	0.06074	0.806	1
STOX1	GERD_HC	Prolif Suprabasal	Prox	0.1434	-0.09178	0.0605	0.806	1
LINC00824	GERD_HC	Prolif Suprabasal	Prox	0.1126	0.01327	0.06046	0.806	1
KHDRBS1	SSc_GERD	Prolif Suprabasal	Prox	-0.03526	6.351	0.06081	0.806	1
PPIE	SSc_GERD	Prolif Suprabasal	Prox	0.05926	4.563	0.06078	0.806	1
ACP1	SSc_GERD	Prolif Suprabasal	Prox	0.03314	6.316	0.0608	0.806	1
CRYBG1	SSc_GERD	Prolif Suprabasal	Prox	-0.07134	6.795	0.06067	0.806	1
CHMP5	SSc_GERD	Prolif Suprabasal	Prox	0.04953	7.182	0.06053	0.806	1
KCTD10	SSc_GERD	Prolif Suprabasal	Prox	0.04698	2.719	0.0607	0.806	1
TXNL4A	SSc_GERD	Prolif Suprabasal	Prox	-0.05422	6.548	0.06048	0.806	1
RTL10	SSc_GERD	Prolif Suprabasal	Prox	-0.04897	2.515	0.0603	0.806	1
CDA	SSc_HC	Suprabasal	Dist	-0.1121	6.792	0.06048	0.806	1
RCAN3	SSc_HC	Suprabasal	Dist	0.03634	4.465	0.06065	0.806	1
QSOX1	SSc_HC	Suprabasal	Dist	-0.0699	6.839	0.06046	0.806	1
ODC1	SSc_HC	Suprabasal	Dist	0.07276	4.368	0.06032	0.806	1
TMEM42	SSc_HC	Suprabasal	Dist	0.04776	3.465	0.06033	0.806	1
KPNA1	SSc_HC	Suprabasal	Dist	-0.04741	3.768	0.06037	0.806	1
IL20RB	SSc_HC	Suprabasal	Dist	0.03867	5.912	0.06074	0.806	1
C5orf51	SSc_HC	Suprabasal	Dist	-0.03645	3.432	0.06031	0.806	1
LRSAM1	SSc_HC	Suprabasal	Dist	0.03974	1.828	0.06072	0.806	1
B3GAT3	SSc_HC	Suprabasal	Dist	0.04037	3.841	0.06027	0.806	1
COA4	SSc_HC	Suprabasal	Dist	-0.07012	6.071	0.0607	0.806	1
KRAS	SSc_HC	Suprabasal	Dist	-0.04064	6.163	0.06019	0.806	1
CAPN15	SSc_HC	Suprabasal	Dist	-0.04787	2.504	0.06049	0.806	1
KIAA0895L	SSc_HC	Suprabasal	Dist	-0.04766	1.731	0.06026	0.806	1
NAPG	SSc_HC	Suprabasal	Dist	0.0272	4.672	0.06047	0.806	1
LENG9	SSc_HC	Suprabasal	Dist	0.06695	3.107	0.06035	0.806	1
HIC2	SSc_HC	Suprabasal	Dist	-0.06098	2.119	0.06038	0.806	1
ARHGEF16	GERD_HC	Suprabasal	Dist	-0.07004	3.266	0.06061	0.806	1
ALPK1	GERD_HC	Suprabasal	Dist	0.0602	2.756	0.06061	0.806	1
DBF4	GERD_HC	Suprabasal	Dist	-0.06516	4.397	0.06026	0.806	1
CNTRL	GERD_HC	Suprabasal	Dist	0.07295	3.091	0.06076	0.806	1
RSF1	GERD_HC	Suprabasal	Dist	-0.04924	5.483	0.0605	0.806	1
DHRS12	GERD_HC	Suprabasal	Dist	0.05049	3.321	0.06049	0.806	1
SIVA1	GERD_HC	Suprabasal	Dist	0.05088	6.822	0.06075	0.806	1
SPINT2	GERD_HC	Suprabasal	Dist	0.04585	8.389	0.06046	0.806	1
KIF16B	GERD_HC	Suprabasal	Dist	-0.05938	3.661	0.0602	0.806	1
DIAPH2	GERD_HC	Suprabasal	Dist	-0.06946	3.845	0.06029	0.806	1
AL662884.3	GERD_HC	Suprabasal	Dist	0.05964	0.9077	0.06053	0.806	1
MACF1	SSc_GERD	Suprabasal	Dist	0.05826	4.36	0.06046	0.806	1
ZYG11B	SSc_GERD	Suprabasal	Dist	-0.05929	3.541	0.0604	0.806	1
C1orf52	SSc_GERD	Suprabasal	Dist	0.03966	4.267	0.06074	0.806	1
LAMTOR5	SSc_GERD	Suprabasal	Dist	-0.04447	7.041	0.06035	0.806	1
CAPG	SSc_GERD	Suprabasal	Dist	0.05221	7.357	0.06056	0.806	1
WDR19	SSc_GERD	Suprabasal	Dist	-0.05503	1.422	0.0603	0.806	1
HSPH1	SSc_GERD	Suprabasal	Dist	-0.08112	5.862	0.06042	0.806	1
TTC9	SSc_GERD	Suprabasal	Dist	0.08794	8.311	0.06044	0.806	1
PSMB10	SSc_GERD	Suprabasal	Dist	0.08329	5.056	0.06046	0.806	1
DEDD2	SSc_GERD	Suprabasal	Dist	-0.05548	4.188	0.06038	0.806	1
SRD5A3	SSc_HC	Suprabasal	Prox	-0.05974	4.819	0.06076	0.806	1
LYSMD3	SSc_HC	Suprabasal	Prox	-0.05002	3.244	0.06066	0.806	1
AC023509.3	SSc_HC	Suprabasal	Prox	-0.06289	0.03491	0.06066	0.806	1
MYL6B	SSc_HC	Suprabasal	Prox	0.04242	5.707	0.06028	0.806	1
GPR180	SSc_HC	Suprabasal	Prox	0.06062	2.521	0.06072	0.806	1
OSGEP	SSc_HC	Suprabasal	Prox	-0.0485	4.097	0.06033	0.806	1
CHST14	SSc_HC	Suprabasal	Prox	-0.05217	1.593	0.06072	0.806	1
TMEM11	SSc_HC	Suprabasal	Prox	-0.03347	5.147	0.06025	0.806	1
KIZ	SSc_HC	Suprabasal	Prox	0.05944	3.353	0.06066	0.806	1
METTL8	GERD_HC	Suprabasal	Prox	0.06519	4.295	0.0606	0.806	1
BRD8	GERD_HC	Suprabasal	Prox	-0.06327	4.641	0.06043	0.806	1
AC018647.2	GERD_HC	Suprabasal	Prox	-0.06424	1.907	0.06026	0.806	1
AL441992.1	SSc_GERD	Suprabasal	Prox	-0.0601	2.817	0.06056	0.806	1
DPP7	SSc_GERD	Suprabasal	Prox	0.06721	5.758	0.06079	0.806	1
MAD1L1	SSc_HC	Superficial	Dist	-0.05213	2.957	0.06071	0.806	0.927
MCRS1	SSc_HC	Superficial	Dist	-0.0361	4.204	0.06041	0.806	0.927
HSP90B1	SSc_HC	Superficial	Dist	0.05979	7.512	0.06022	0.806	0.927
DAD1	SSc_HC	Superficial	Dist	-0.0355	7.578	0.06038	0.806	0.927
UBB	SSc_HC	Superficial	Dist	-0.03906	8.631	0.06048	0.806	0.927
SERPINB11	SSc_HC	Superficial	Dist	-0.1575	3.011	0.06056	0.806	0.927
MCL1	GERD_HC	Superficial	Dist	0.05591	6.767	0.06023	0.806	0.952
MAB21L4	GERD_HC	Superficial	Dist	-0.09616	7.149	0.06036	0.806	0.952
LINC01214	GERD_HC	Superficial	Dist	-0.09825	2.784	0.06037	0.806	0.952
TNIP2	GERD_HC	Superficial	Dist	-0.07459	4.105	0.06051	0.806	0.952
RPP25L	GERD_HC	Superficial	Dist	-0.04013	4.997	0.0604	0.806	0.952
XPNPEP1	GERD_HC	Superficial	Dist	0.1308	3.326	0.4231	0.806	0.952
H2AFX	GERD_HC	Superficial	Dist	0.08817	5.513	0.06022	0.806	0.952
IGFL1	GERD_HC	Superficial	Dist	0.2007	6.107	0.06026	0.806	0.952
ALDH16A1	GERD_HC	Superficial	Dist	0.07809	4.106	0.06069	0.806	0.952
ZHX3	GERD_HC	Superficial	Dist	-0.06328	2.115	0.06043	0.806	0.952
RNF187	SSc_GERD	Superficial	Dist	0.06095	5.591	0.06056	0.806	0.914
CXCL14	SSc_GERD	Superficial	Dist	0.1724	7.498	0.06027	0.806	0.914
GSTO1	SSc_GERD	Superficial	Dist	0.07423	6.739	0.06046	0.806	0.914
CRKL	SSc_GERD	Superficial	Dist	0.04964	3.368	0.06043	0.806	0.914
RHCE	SSc_HC	Superficial	Prox	-0.08862	0.6892	0.06029	0.806	0.878
TOMM20	SSc_HC	Superficial	Prox	0.02752	7.781	0.06071	0.806	0.878
BAG4	SSc_HC	Superficial	Prox	0.2138	3.348	1.356	0.806	0.878
ELL	SSc_HC	Superficial	Prox	-0.04359	2.162	0.06057	0.806	0.878
SEPTIN5	SSc_HC	Superficial	Prox	-0.09007	1.213	0.06022	0.806	0.878
KIAA0930	SSc_HC	Superficial	Prox	-0.04267	3.226	0.0606	0.806	0.878
MAPKAPK3	GERD_HC	Superficial	Prox	-0.0438	4.528	0.06066	0.806	0.896
GSK3B	GERD_HC	Superficial	Prox	0.1272	4.022	0.7736	0.806	0.896
TARS	GERD_HC	Superficial	Prox	0.06205	5.159	0.06076	0.806	0.896
TMEM134	GERD_HC	Superficial	Prox	-0.05027	7.184	0.0606	0.806	0.896
SAFB	GERD_HC	Superficial	Prox	0.04068	4.692	0.06082	0.806	0.896
TAF13	SSc_GERD	Superficial	Prox	-0.04514	3.307	0.06059	0.806	0.964
CTSV	SSc_GERD	Superficial	Prox	-0.07909	5.011	0.0604	0.806	0.964
ARID5B	SSc_GERD	Superficial	Prox	0.05295	6.122	0.06043	0.806	0.964
REEP3	SSc_GERD	Superficial	Prox	-0.05827	5.19	0.06072	0.806	0.964
ABTB2	SSc_GERD	Superficial	Prox	0.09291	2.495	0.0604	0.806	0.964
EHD1	SSc_GERD	Superficial	Prox	-0.06256	4.3	0.06026	0.806	0.964
WDR20	SSc_GERD	Superficial	Prox	-0.1464	3.708	1.073	0.806	0.964
TGIF1	SSc_GERD	Superficial	Prox	0.07518	5.036	0.06024	0.806	0.964
LDLR	SSc_GERD	Superficial	Prox	0.09882	4.724	0.06054	0.806	0.964
TMEM222	SSc_HC	Basal	Dist	0.0393	4.021	0.05985	0.807	1
STK40	SSc_HC	Basal	Dist	0.06835	3.814	0.05997	0.807	1
MOV10	SSc_HC	Basal	Dist	-0.0434	2.93	0.05994	0.807	1
SLC30A9	SSc_HC	Basal	Dist	0.03554	4.123	0.05994	0.807	1
MAGI2	SSc_HC	Basal	Dist	-0.09107	0.8271	0.0599	0.807	1
SLURP2	SSc_HC	Basal	Dist	0.1411	10.9	0.06016	0.807	1
RDX	SSc_HC	Basal	Dist	0.05856	6.174	0.06018	0.807	1
PSEN1	SSc_HC	Basal	Dist	-0.03444	3.327	0.05998	0.807	1
ZNF419	SSc_HC	Basal	Dist	0.06244	0.4538	0.05955	0.807	1
SEC23B	SSc_HC	Basal	Dist	-0.1307	3.904	0.8271	0.807	1
RWDD2B	SSc_HC	Basal	Dist	-0.05441	2.789	0.05979	0.807	1
SMARCB1	SSc_HC	Basal	Dist	-0.0573	5.063	0.05991	0.807	1
TRIM2	GERD_HC	Basal	Dist	-0.1192	5.435	0.05992	0.807	1
CNPY3	GERD_HC	Basal	Dist	-0.07102	3.948	0.06008	0.807	1
PARD3	GERD_HC	Basal	Dist	-0.05186	5.585	0.05956	0.807	1
NUDT8	GERD_HC	Basal	Dist	-0.09797	6.564	0.06013	0.807	1
KCNE3	GERD_HC	Basal	Dist	-0.09001	1.517	0.06005	0.807	1
ATP2B1	GERD_HC	Basal	Dist	0.0637	3.932	0.05963	0.807	1
NDEL1	GERD_HC	Basal	Dist	-0.05965	4.777	0.06005	0.807	1
SAT1	GERD_HC	Basal	Dist	-0.09503	10.17	0.06014	0.807	1
TCEAL4	GERD_HC	Basal	Dist	-0.07088	6.109	0.05962	0.807	1
AC010615.2	GERD_HC	Basal	Dist	-0.169	0.5639	0.05989	0.807	1
SDF4	SSc_GERD	Basal	Dist	-0.04585	5.028	0.06006	0.807	1
SWT1	SSc_GERD	Basal	Dist	0.08111	0.8466	0.05967	0.807	1
SLC49A4	SSc_GERD	Basal	Dist	-0.06533	4.987	0.06012	0.807	1
PDCD6	SSc_GERD	Basal	Dist	0.05977	8.385	0.06018	0.807	1
EPHA1	SSc_GERD	Basal	Dist	0.07911	3.82	0.05957	0.807	1
KDM4C	SSc_GERD	Basal	Dist	-0.04237	2.11	0.0597	0.807	1
PSIP1	SSc_GERD	Basal	Dist	-0.06757	5.188	0.0598	0.807	1
B4GALT1	SSc_GERD	Basal	Dist	-0.0671	6.184	0.06005	0.807	1
CHCHD1	SSc_GERD	Basal	Dist	0.04262	6.513	0.06001	0.807	1
TAF6L	SSc_GERD	Basal	Dist	0.0692	2.472	0.05973	0.807	1
LINC00173	SSc_GERD	Basal	Dist	-0.09937	0.2874	0.05979	0.807	1
PELI2	SSc_GERD	Basal	Dist	-0.08247	1.148	0.05971	0.807	1
INO80	SSc_GERD	Basal	Dist	-0.04543	3.662	0.05982	0.807	1
NMB	SSc_GERD	Basal	Dist	-0.1279	2.948	0.05962	0.807	1
SH2B1	SSc_GERD	Basal	Dist	0.07734	2.446	0.1916	0.807	1
SNHG16	SSc_GERD	Basal	Dist	-0.05388	5.988	0.05966	0.807	1
ATP5F1A	SSc_GERD	Basal	Dist	-0.05207	7.848	0.05967	0.807	1
NPAS1	SSc_GERD	Basal	Dist	-0.08444	0.8638	0.05978	0.807	1
LRPPRC	SSc_HC	Basal	Prox	0.0544	4.98	0.05983	0.807	1
QARS	SSc_HC	Basal	Prox	0.02693	5.514	0.05994	0.807	1
KLHDC8B	SSc_HC	Basal	Prox	0.06344	4.311	0.05962	0.807	1
ACY1	SSc_HC	Basal	Prox	0.05863	3.281	0.06013	0.807	1
BTN3A2	SSc_HC	Basal	Prox	0.08658	3.194	0.0596	0.807	1
PTPN12	SSc_HC	Basal	Prox	0.04844	4.452	0.05978	0.807	1
FAU	SSc_HC	Basal	Prox	0.04553	10.63	0.05972	0.807	1
CDON	SSc_HC	Basal	Prox	0.08005	-0.705	0.05972	0.807	1
BCL2L2	SSc_HC	Basal	Prox	0.05112	2.803	0.05956	0.807	1
NPC2	SSc_HC	Basal	Prox	0.03045	7.182	0.05987	0.807	1
TSR3	SSc_HC	Basal	Prox	-0.04619	5.36	0.05996	0.807	1
ATAD5	SSc_HC	Basal	Prox	-0.06265	3.433	0.05967	0.807	1
SLC35B1	SSc_HC	Basal	Prox	0.03384	4.645	0.05994	0.807	1
MCOLN1	SSc_HC	Basal	Prox	-0.05808	3.507	0.05994	0.807	1
MVB12A	SSc_HC	Basal	Prox	-0.03423	5.774	0.05969	0.807	1
ZNF100	SSc_HC	Basal	Prox	-0.07329	1.743	0.0597	0.807	1
RALY	SSc_HC	Basal	Prox	-0.0421	5.823	0.06015	0.807	1
TAB1	SSc_HC	Basal	Prox	0.04827	1.665	0.05962	0.807	1
CELSR2	GERD_HC	Basal	Prox	-0.06307	3.711	0.05987	0.807	1
DHX9	GERD_HC	Basal	Prox	0.04716	4.934	0.06003	0.807	1
GLRX2	GERD_HC	Basal	Prox	0.05393	4.885	0.05997	0.807	1
APPL1	GERD_HC	Basal	Prox	0.06189	5.899	0.05992	0.807	1
TBCCD1	GERD_HC	Basal	Prox	0.06976	0.8799	0.06008	0.807	1
FBXL17	GERD_HC	Basal	Prox	0.05852	2.803	0.05994	0.807	1
UBE2B	GERD_HC	Basal	Prox	-0.06773	7.907	0.06011	0.807	1
SMC3	GERD_HC	Basal	Prox	0.03843	5.88	0.05956	0.807	1
ESRRA	GERD_HC	Basal	Prox	-0.05384	5.36	0.06017	0.807	1
RBL2	GERD_HC	Basal	Prox	-0.05817	3.822	0.05965	0.807	1
ARL2BP	GERD_HC	Basal	Prox	-0.04517	4.972	0.0601	0.807	1
ZBTB45	GERD_HC	Basal	Prox	-0.04972	1.817	0.05958	0.807	1
LTBP1	SSc_GERD	Basal	Prox	0.1603	1.705	0.0596	0.807	1
COBLL1	SSc_GERD	Basal	Prox	0.06924	6.137	0.05986	0.807	1
STK39	SSc_GERD	Basal	Prox	-0.08161	5.544	0.06009	0.807	1
ZNF639	SSc_GERD	Basal	Prox	-0.0399	3.205	0.05998	0.807	1
LPCAT1	SSc_GERD	Basal	Prox	-0.1033	-0.2469	0.06009	0.807	1
GPR137	SSc_GERD	Basal	Prox	0.04352	4.012	0.06008	0.807	1
NDUFV1	SSc_GERD	Basal	Prox	0.06574	6.535	0.0598	0.807	1
AHNAK2	SSc_GERD	Basal	Prox	-0.06826	6.069	0.05991	0.807	1
NDN	SSc_GERD	Basal	Prox	0.07623	3.842	0.06016	0.807	1
DNAAF4	SSc_GERD	Basal	Prox	-0.07788	1.542	0.0598	0.807	1
ARRDC4	SSc_GERD	Basal	Prox	-0.08701	1.877	0.05964	0.807	1
USP10	SSc_GERD	Basal	Prox	-0.04125	4.483	0.06001	0.807	1
GLA	SSc_GERD	Basal	Prox	0.05549	3.467	0.06009	0.807	1
DZANK1	SSc_GERD	Basal	Prox	-0.07641	-0.1973	0.05979	0.807	1
ARID1A	SSc_HC	Prolif Basal	Dist	0.04589	4.771	0.05963	0.807	1
HYAL3	SSc_HC	Prolif Basal	Dist	-0.08082	0.8744	0.0601	0.807	1
TCTEX1D2	SSc_HC	Prolif Basal	Dist	-0.04961	4.588	0.05959	0.807	1
RNF4	SSc_HC	Prolif Basal	Dist	0.04963	3.932	0.05961	0.807	1
C5orf66-AS1	SSc_HC	Prolif Basal	Dist	0.08101	7.985	0.05974	0.807	1
CCND3	SSc_HC	Prolif Basal	Dist	0.05022	3.713	0.05994	0.807	1
ATAD2	SSc_HC	Prolif Basal	Dist	-0.04662	4.812	0.05976	0.807	1
NCAPD3	SSc_HC	Prolif Basal	Dist	0.04489	3.646	0.05978	0.807	1
NABP2	SSc_HC	Prolif Basal	Dist	0.04828	3.951	0.05975	0.807	1
METTL1	SSc_HC	Prolif Basal	Dist	0.06781	2.948	0.05971	0.807	1
MIS18BP1	SSc_HC	Prolif Basal	Dist	0.03843	5.151	0.05998	0.807	1
TEDC2	SSc_HC	Prolif Basal	Dist	-0.06147	1.464	0.05959	0.807	1
SLC25A39	SSc_HC	Prolif Basal	Dist	-0.04112	6.306	0.05957	0.807	1
HCST	SSc_HC	Prolif Basal	Dist	-0.08861	0.4552	0.06015	0.807	1
RBBP8NL	SSc_HC	Prolif Basal	Dist	-0.08161	1.971	0.05984	0.807	1
CSTB	SSc_HC	Prolif Basal	Dist	-0.07644	15.25	0.06001	0.807	1
RPS19BP1	SSc_HC	Prolif Basal	Dist	0.02799	6.5	0.05964	0.807	1
MORC4	SSc_HC	Prolif Basal	Dist	0.05171	3.966	0.05957	0.807	1
UGT1A7	GERD_HC	Prolif Basal	Dist	0.07695	2.015	0.05962	0.807	1
MGLL	GERD_HC	Prolif Basal	Dist	-0.1008	7.402	0.06017	0.807	1
DNAJC19	GERD_HC	Prolif Basal	Dist	-0.06085	5.993	0.05986	0.807	1
AC022034.1	GERD_HC	Prolif Basal	Dist	-0.09815	0.7789	0.05976	0.807	1
RABGAP1	GERD_HC	Prolif Basal	Dist	0.04957	4.328	0.06016	0.807	1
NUP188	GERD_HC	Prolif Basal	Dist	0.05547	3.315	0.05966	0.807	1
FAM192A	GERD_HC	Prolif Basal	Dist	-0.04296	4.789	0.09376	0.807	1
NFATC3	GERD_HC	Prolif Basal	Dist	0.05274	2.112	0.05965	0.807	1
ZNF232	GERD_HC	Prolif Basal	Dist	0.06243	1.438	0.05959	0.807	1
TLE2	GERD_HC	Prolif Basal	Dist	-0.07369	2.196	0.05968	0.807	1
CYYR1	GERD_HC	Prolif Basal	Dist	-0.09769	1.821	0.05977	0.807	1
GTPBP6	GERD_HC	Prolif Basal	Dist	0.08533	4.906	0.05967	0.807	1
NSDHL	GERD_HC	Prolif Basal	Dist	-0.05721	4.599	0.05963	0.807	1
BCAP31	GERD_HC	Prolif Basal	Dist	-0.03765	6.996	0.06003	0.807	1
KIFAP3	SSc_GERD	Prolif Basal	Dist	-0.0581	3.802	0.05987	0.807	1
CAPN10	SSc_GERD	Prolif Basal	Dist	-0.04796	1.662	0.05988	0.807	1
SYNPO2	SSc_GERD	Prolif Basal	Dist	0.1084	2.896	0.05994	0.807	1
GCNT2	SSc_GERD	Prolif Basal	Dist	-0.08311	2.497	0.05967	0.807	1
CCDC28A	SSc_GERD	Prolif Basal	Dist	-0.07348	4.522	0.05969	0.807	1
FAM133B	SSc_GERD	Prolif Basal	Dist	0.04951	6.03	0.0596	0.807	1
LETM2	SSc_GERD	Prolif Basal	Dist	-0.07891	0.3874	0.05966	0.807	1
APRT	SSc_GERD	Prolif Basal	Dist	-0.06865	8.394	0.05986	0.807	1
CCDC144A	SSc_GERD	Prolif Basal	Dist	0.1636	0.4439	0.05966	0.807	1
STAT3	SSc_GERD	Prolif Basal	Dist	0.06621	5.559	0.05999	0.807	1
ZNF428	SSc_GERD	Prolif Basal	Dist	-0.05769	4.859	0.06001	0.807	1
MIF	SSc_GERD	Prolif Basal	Dist	-0.0924	10.68	0.06016	0.807	1
PSCA	SSc_GERD	Prolif Basal	Dist	0.1974	9.993	0.05971	0.807	1
FBXO45	SSc_HC	Prolif Basal	Prox	0.04855	3.154	0.05988	0.807	1
ARSJ	SSc_HC	Prolif Basal	Prox	-0.07115	1.728	0.05963	0.807	1
AL354740.1	SSc_HC	Prolif Basal	Prox	-0.06785	1.264	0.05974	0.807	1
DNAJB6	SSc_HC	Prolif Basal	Prox	0.03505	6.957	0.05981	0.807	1
PPP1CA	SSc_HC	Prolif Basal	Prox	0.03185	7.28	0.06015	0.807	1
MDP1	SSc_HC	Prolif Basal	Prox	0.04645	3.72	0.05978	0.807	1
NUDT14	SSc_HC	Prolif Basal	Prox	-0.08217	4.933	0.06003	0.807	1
ALDH1A3	SSc_HC	Prolif Basal	Prox	0.1059	5.75	0.06011	0.807	1
ZZEF1	SSc_HC	Prolif Basal	Prox	-0.03678	2.372	0.05976	0.807	1
PRRG1	SSc_HC	Prolif Basal	Prox	0.04826	1.743	0.06016	0.807	1
SLC16A1-AS1	GERD_HC	Prolif Basal	Prox	-0.06903	2.514	0.06015	0.807	1
IGSF9	GERD_HC	Prolif Basal	Prox	0.07005	2.46	0.06004	0.807	1
F11R	GERD_HC	Prolif Basal	Prox	0.0509	6.257	0.05957	0.807	1
APLF	GERD_HC	Prolif Basal	Prox	-0.06198	1.341	0.05989	0.807	1
CBLB	GERD_HC	Prolif Basal	Prox	0.08618	2.378	0.05957	0.807	1
ABTB1	GERD_HC	Prolif Basal	Prox	-0.09827	2.437	0.05971	0.807	1
ABHD18	GERD_HC	Prolif Basal	Prox	-0.05851	1.854	0.05982	0.807	1
TLR3	GERD_HC	Prolif Basal	Prox	0.062	3.047	0.05957	0.807	1
C5orf15	GERD_HC	Prolif Basal	Prox	-0.06234	3.463	0.05971	0.807	1
ARPC1B	GERD_HC	Prolif Basal	Prox	-0.09893	5.999	0.0596	0.807	1
AC073111.4	GERD_HC	Prolif Basal	Prox	-0.0703	0.7702	0.05996	0.807	1
ABLIM1	GERD_HC	Prolif Basal	Prox	-0.07281	7.958	0.06012	0.807	1
NDUFC2	GERD_HC	Prolif Basal	Prox	-0.04554	7.995	0.05962	0.807	1
ULK1	GERD_HC	Prolif Basal	Prox	-0.08276	2.94	0.05998	0.807	1
TBC1D4	GERD_HC	Prolif Basal	Prox	0.07032	3.12	0.05958	0.807	1
NETO2	GERD_HC	Prolif Basal	Prox	-0.1184	2.383	0.05997	0.807	1
AC002558.3	GERD_HC	Prolif Basal	Prox	0.09729	-0.1206	0.0599	0.807	1
RELB	GERD_HC	Prolif Basal	Prox	0.1049	2.931	0.06014	0.807	1
KLK9	GERD_HC	Prolif Basal	Prox	-0.2234	1.607	0.05973	0.807	1
AC005261.1	GERD_HC	Prolif Basal	Prox	-0.07162	3.603	0.05955	0.807	1
CTSA	GERD_HC	Prolif Basal	Prox	-0.05372	5.318	0.06012	0.807	1
CAPN2	SSc_GERD	Prolif Basal	Prox	0.05609	6.947	0.06013	0.807	1
LRATD1	SSc_GERD	Prolif Basal	Prox	-0.07172	4.872	0.06016	0.807	1
UBXN2A	SSc_GERD	Prolif Basal	Prox	0.04623	4.31	0.05967	0.807	1
TMBIM1	SSc_GERD	Prolif Basal	Prox	0.05984	6.802	0.05994	0.807	1
SFMBT1	SSc_GERD	Prolif Basal	Prox	0.05685	2.088	0.05962	0.807	1
SCAMP1-AS1	SSc_GERD	Prolif Basal	Prox	0.1209	1.633	0.2439	0.807	1
SERINC1	SSc_GERD	Prolif Basal	Prox	0.05435	4.696	0.05977	0.807	1
PURB	SSc_GERD	Prolif Basal	Prox	0.06347	4.174	0.1527	0.807	1
TNS3	SSc_GERD	Prolif Basal	Prox	-0.07711	2.786	0.06013	0.807	1
ST5	SSc_GERD	Prolif Basal	Prox	0.06534	3.25	0.06009	0.807	1
ANKRD42	SSc_GERD	Prolif Basal	Prox	-0.05926	1.226	0.07004	0.807	1
DDX54	SSc_GERD	Prolif Basal	Prox	0.05664	4.435	0.05996	0.807	1
MYO5C	SSc_GERD	Prolif Basal	Prox	-0.07823	2.462	0.06014	0.807	1
CCNB2	SSc_GERD	Prolif Basal	Prox	0.08453	4.776	0.05996	0.807	1
RAI1	SSc_GERD	Prolif Basal	Prox	-0.0573	1.927	0.05997	0.807	1
CWC25	SSc_GERD	Prolif Basal	Prox	-0.04226	4.286	0.05988	0.807	1
MYO5B	SSc_GERD	Prolif Basal	Prox	-0.08847	4.745	0.06001	0.807	1
MDGA1	SSc_GERD	Prolif Basal	Prox	-0.1783	0.3266	0.05969	0.807	1
CPLANE2	SSc_HC	Prolif Suprabasal	Dist	-0.06734	0.2665	0.0596	0.807	1
PAPOLG	SSc_HC	Prolif Suprabasal	Dist	-0.04696	2.208	0.06012	0.807	1
CEP63	SSc_HC	Prolif Suprabasal	Dist	-0.0874	4.297	0.6399	0.807	1
VARS2	SSc_HC	Prolif Suprabasal	Dist	0.05607	2.964	0.05964	0.807	1
EZR	SSc_HC	Prolif Suprabasal	Dist	-0.03872	7.502	0.05987	0.807	1
GTF2IRD2	SSc_HC	Prolif Suprabasal	Dist	-0.08038	1.277	0.05977	0.807	1
TTC26	SSc_HC	Prolif Suprabasal	Dist	-0.05638	0.7744	0.06016	0.807	1
LY6D	SSc_HC	Prolif Suprabasal	Dist	-0.1106	11.24	0.05998	0.807	1
PTCH1	SSc_HC	Prolif Suprabasal	Dist	0.07131	0.7064	0.05964	0.807	1
GPR107	SSc_HC	Prolif Suprabasal	Dist	-0.0398	2.837	0.0596	0.807	1
LIPT2	SSc_HC	Prolif Suprabasal	Dist	-0.0689	1.596	0.0596	0.807	1
PRKAG1	SSc_HC	Prolif Suprabasal	Dist	0.02833	4.401	0.05998	0.807	1
UNG	SSc_HC	Prolif Suprabasal	Dist	-0.05495	4.382	0.05958	0.807	1
CIDEB	SSc_HC	Prolif Suprabasal	Dist	0.06376	3.381	0.05969	0.807	1
SEPHS2	SSc_HC	Prolif Suprabasal	Dist	0.04032	4.486	0.07429	0.807	1
MRPL12	SSc_HC	Prolif Suprabasal	Dist	0.06481	6.393	0.05976	0.807	1
ZNF625	SSc_HC	Prolif Suprabasal	Dist	0.06374	0.62	0.05969	0.807	1
SNHG11	SSc_HC	Prolif Suprabasal	Dist	0.04486	2.591	0.09039	0.807	1
PRAF2	SSc_HC	Prolif Suprabasal	Dist	0.1316	1.736	0.3357	0.807	1
BLZF1	GERD_HC	Prolif Suprabasal	Dist	-0.05008	5.091	0.06013	0.807	1
ZNF678	GERD_HC	Prolif Suprabasal	Dist	-0.06899	1.083	0.05996	0.807	1
MDH1	GERD_HC	Prolif Suprabasal	Dist	-0.02956	6.96	0.05982	0.807	1
BUB1	GERD_HC	Prolif Suprabasal	Dist	0.07574	2.988	0.05974	0.807	1
MBD5	GERD_HC	Prolif Suprabasal	Dist	0.0663	2.908	0.06002	0.807	1
DEK	GERD_HC	Prolif Suprabasal	Dist	0.046	7.749	0.05995	0.807	1
HIST1H3E	GERD_HC	Prolif Suprabasal	Dist	0.1293	1.982	0.05994	0.807	1
SUN1	GERD_HC	Prolif Suprabasal	Dist	-0.08641	5.518	0.06015	0.807	1
VSIR	GERD_HC	Prolif Suprabasal	Dist	0.0795	5.829	0.05965	0.807	1
CPEB3	GERD_HC	Prolif Suprabasal	Dist	-0.07507	2.675	0.0599	0.807	1
ZRANB1	GERD_HC	Prolif Suprabasal	Dist	0.06404	3.751	0.05999	0.807	1
DEPDC7	GERD_HC	Prolif Suprabasal	Dist	0.07677	2.219	0.05959	0.807	1
TMEM19	GERD_HC	Prolif Suprabasal	Dist	-0.07092	4.51	0.05959	0.807	1
PPP2R5E	GERD_HC	Prolif Suprabasal	Dist	0.04582	4.988	0.05968	0.807	1
TP53BP1	GERD_HC	Prolif Suprabasal	Dist	0.05821	2.467	0.05959	0.807	1
TAX1BP3	GERD_HC	Prolif Suprabasal	Dist	-0.04126	6.782	0.05982	0.807	1
C19orf54	GERD_HC	Prolif Suprabasal	Dist	0.0687	1.21	0.05991	0.807	1
PRKD2	GERD_HC	Prolif Suprabasal	Dist	-0.05574	3.086	0.06004	0.807	1
LMTK3	GERD_HC	Prolif Suprabasal	Dist	-0.1029	1.993	0.0601	0.807	1
SPATC1L	GERD_HC	Prolif Suprabasal	Dist	-0.1213	3.092	0.0598	0.807	1
KIF4A	GERD_HC	Prolif Suprabasal	Dist	0.07793	2.757	0.06008	0.807	1
SERINC2	SSc_GERD	Prolif Suprabasal	Dist	-0.1027	6.809	0.05985	0.807	1
S100A10	SSc_GERD	Prolif Suprabasal	Dist	0.06719	12.2	0.06	0.807	1
SP140L	SSc_GERD	Prolif Suprabasal	Dist	0.07167	2.573	0.05978	0.807	1
IP6K2	SSc_GERD	Prolif Suprabasal	Dist	-0.03361	5.138	0.05973	0.807	1
TCF19	SSc_GERD	Prolif Suprabasal	Dist	-0.05542	2.843	0.05969	0.807	1
MTUS1	SSc_GERD	Prolif Suprabasal	Dist	-0.06568	5.358	0.05966	0.807	1
RNLS	SSc_GERD	Prolif Suprabasal	Dist	0.05849	1.891	0.05971	0.807	1
AP4S1	SSc_GERD	Prolif Suprabasal	Dist	-0.06096	1.327	0.0599	0.807	1
ISCA2	SSc_GERD	Prolif Suprabasal	Dist	-0.03836	4.624	0.05983	0.807	1
FCF1	SSc_GERD	Prolif Suprabasal	Dist	0.07879	3.329	0.06001	0.807	1
YBX2	SSc_GERD	Prolif Suprabasal	Dist	0.1062	-0.003037	0.05959	0.807	1
AC073508.3	SSc_GERD	Prolif Suprabasal	Dist	-0.07121	0.2078	0.05993	0.807	1
DSEL	SSc_GERD	Prolif Suprabasal	Dist	-0.1006	0.5412	0.1146	0.807	1
PISD	SSc_GERD	Prolif Suprabasal	Dist	-0.05974	3.274	0.06017	0.807	1
D2HGDH	SSc_HC	Prolif Suprabasal	Prox	-0.05544	3.675	0.06009	0.807	1
WFS1	SSc_HC	Prolif Suprabasal	Prox	-0.06723	-0.3785	0.05998	0.807	1
RPF2	SSc_HC	Prolif Suprabasal	Prox	0.0557	5.102	0.06006	0.807	1
DBNL	SSc_HC	Prolif Suprabasal	Prox	0.04094	6.551	0.0599	0.807	1
C9orf40	SSc_HC	Prolif Suprabasal	Prox	0.06802	2.766	0.05971	0.807	1
EIF1AD	SSc_HC	Prolif Suprabasal	Prox	-0.04204	3.098	0.05974	0.807	1
BARX2	SSc_HC	Prolif Suprabasal	Prox	-0.07949	5.827	0.05963	0.807	1
PGP	SSc_HC	Prolif Suprabasal	Prox	0.06578	4.25	0.0596	0.807	1
CYLD	SSc_HC	Prolif Suprabasal	Prox	0.04542	3.847	0.06001	0.807	1
ZSWIM9	SSc_HC	Prolif Suprabasal	Prox	-0.04541	1.616	0.05975	0.807	1
SOD1	SSc_HC	Prolif Suprabasal	Prox	-0.05184	7.781	0.06014	0.807	1
PHKA2	SSc_HC	Prolif Suprabasal	Prox	-0.0488	1.7	0.07639	0.807	1
INKA1	GERD_HC	Prolif Suprabasal	Prox	-0.08612	4.165	0.06015	0.807	1
HTT	GERD_HC	Prolif Suprabasal	Prox	0.03687	3.536	0.0601	0.807	1
SDAD1	GERD_HC	Prolif Suprabasal	Prox	-0.05811	4.528	0.05979	0.807	1
FNIP1	GERD_HC	Prolif Suprabasal	Prox	0.07284	3.544	0.06001	0.807	1
DDX58	GERD_HC	Prolif Suprabasal	Prox	0.08227	2.922	0.06	0.807	1
RPS6KA4	GERD_HC	Prolif Suprabasal	Prox	0.07979	3.222	0.06015	0.807	1
ZDHHC24	GERD_HC	Prolif Suprabasal	Prox	-0.08655	3.928	0.05961	0.807	1
PPFIBP1	GERD_HC	Prolif Suprabasal	Prox	-0.04758	5.048	0.06006	0.807	1
AC009120.2	GERD_HC	Prolif Suprabasal	Prox	0.09593	0.3701	0.05972	0.807	1
NPEPPS	GERD_HC	Prolif Suprabasal	Prox	-0.06088	6.083	0.05961	0.807	1
SWSAP1	GERD_HC	Prolif Suprabasal	Prox	0.05982	2.22	0.06003	0.807	1
ZNF337-AS1	GERD_HC	Prolif Suprabasal	Prox	0.07218	1.351	0.05984	0.807	1
ALG13	GERD_HC	Prolif Suprabasal	Prox	-0.04166	4.671	0.05997	0.807	1
SRP9	SSc_GERD	Prolif Suprabasal	Prox	0.03435	7.135	0.05978	0.807	1
FAM136A	SSc_GERD	Prolif Suprabasal	Prox	-0.04644	5.869	0.05966	0.807	1
PRADC1	SSc_GERD	Prolif Suprabasal	Prox	-0.06847	4.182	0.05984	0.807	1
MAP2	SSc_GERD	Prolif Suprabasal	Prox	0.1268	2.597	0.0596	0.807	1
C4orf36	SSc_GERD	Prolif Suprabasal	Prox	0.06824	0.9542	0.05991	0.807	1
MPP6	SSc_GERD	Prolif Suprabasal	Prox	-0.06275	2.39	0.05981	0.807	1
UPF2	SSc_GERD	Prolif Suprabasal	Prox	-0.06037	4.744	0.05965	0.807	1
ASCC1	SSc_GERD	Prolif Suprabasal	Prox	-0.03532	3.068	0.05985	0.807	1
FRAT2	SSc_GERD	Prolif Suprabasal	Prox	-0.07221	4.468	0.06018	0.807	1
CLNS1A	SSc_GERD	Prolif Suprabasal	Prox	-0.05763	6.487	0.05979	0.807	1
CCDC90B	SSc_GERD	Prolif Suprabasal	Prox	0.04062	5.713	0.0596	0.807	1
HSPA8	SSc_GERD	Prolif Suprabasal	Prox	-0.04861	8.651	0.05991	0.807	1
FXYD3	SSc_GERD	Prolif Suprabasal	Prox	0.08026	9.114	0.05981	0.807	1
C22orf39	SSc_GERD	Prolif Suprabasal	Prox	0.06105	4.536	0.06017	0.807	1
TSEN2	SSc_HC	Suprabasal	Dist	0.04801	1.864	0.05991	0.807	1
CCNL1	SSc_HC	Suprabasal	Dist	-0.05799	6.282	0.05963	0.807	1
PAK2	SSc_HC	Suprabasal	Dist	0.05191	6.183	0.05993	0.807	1
GIGYF1	SSc_HC	Suprabasal	Dist	-0.05219	2.65	0.0599	0.807	1
CCS	SSc_HC	Suprabasal	Dist	-0.03826	4.667	0.05974	0.807	1
NDUFV1	SSc_HC	Suprabasal	Dist	0.05669	6.623	0.06011	0.807	1
AP002360.1	SSc_HC	Suprabasal	Dist	0.04689	2.448	0.05965	0.807	1
OBI1	SSc_HC	Suprabasal	Dist	-0.08795	3.024	0.2282	0.807	1
ZBTB7C	SSc_HC	Suprabasal	Dist	0.06792	4.915	0.05989	0.807	1
GNB1	GERD_HC	Suprabasal	Dist	-0.03971	5.626	0.05977	0.807	1
NIT1	GERD_HC	Suprabasal	Dist	-0.04173	4.033	0.05988	0.807	1
IMMT	GERD_HC	Suprabasal	Dist	-0.05696	5.104	0.05967	0.807	1
AP3B1	GERD_HC	Suprabasal	Dist	-0.0477	4.813	0.06008	0.807	1
SLU7	GERD_HC	Suprabasal	Dist	-0.05666	5.51	0.06008	0.807	1
SOX4	GERD_HC	Suprabasal	Dist	-0.08279	5.359	0.05989	0.807	1
POLE3	GERD_HC	Suprabasal	Dist	-0.0652	5.668	0.05958	0.807	1
FAM204A	GERD_HC	Suprabasal	Dist	0.03531	5.501	0.05979	0.807	1
APOBEC3F	GERD_HC	Suprabasal	Dist	-0.0763	0.9821	0.05997	0.807	1
CYP4X1	SSc_GERD	Suprabasal	Dist	0.09486	2.643	0.06015	0.807	1
SUMO1	SSc_GERD	Suprabasal	Dist	-0.03975	6.887	0.05977	0.807	1
ARF4	SSc_GERD	Suprabasal	Dist	-0.0455	7.297	0.06	0.807	1
RPL30	SSc_GERD	Suprabasal	Dist	-0.05396	11.81	0.05993	0.807	1
COX8A	SSc_GERD	Suprabasal	Dist	-0.05427	9.158	0.05987	0.807	1
WDHD1	SSc_GERD	Suprabasal	Dist	0.05588	2.651	0.05959	0.807	1
MARF1	SSc_GERD	Suprabasal	Dist	0.06395	3.277	0.05962	0.807	1
SNHG20	SSc_GERD	Suprabasal	Dist	0.06598	1.438	0.05984	0.807	1
MRPL34	SSc_GERD	Suprabasal	Dist	0.04336	6.393	0.05968	0.807	1
TMEM147	SSc_GERD	Suprabasal	Dist	-0.05371	6.606	0.06001	0.807	1
MRPL24	SSc_HC	Suprabasal	Prox	0.05945	4.66	0.06012	0.807	1
EXOSC9	SSc_HC	Suprabasal	Prox	0.03877	3.921	0.05981	0.807	1
RXRB	SSc_HC	Suprabasal	Prox	-0.02873	3.172	0.05971	0.807	1
MMS19	SSc_HC	Suprabasal	Prox	0.04098	2.77	0.05966	0.807	1
HCFC2	SSc_HC	Suprabasal	Prox	-0.04639	2.755	0.05972	0.807	1
XYLT2	SSc_HC	Suprabasal	Prox	0.06356	1.705	0.06002	0.807	1
THAP7-AS1	SSc_HC	Suprabasal	Prox	0.0547	1.353	0.05991	0.807	1
RAB9A	SSc_HC	Suprabasal	Prox	-0.058	7.01	0.05996	0.807	1
MACO1	GERD_HC	Suprabasal	Prox	-0.06129	6.059	0.05984	0.807	1
FLAD1	GERD_HC	Suprabasal	Prox	0.04734	3.653	0.05977	0.807	1
MXD1	GERD_HC	Suprabasal	Prox	0.09711	8.988	0.06013	0.807	1
PYURF	GERD_HC	Suprabasal	Prox	-0.06164	6.372	0.06016	0.807	1
DMXL1	GERD_HC	Suprabasal	Prox	-0.045	3.498	0.0599	0.807	1
GRAMD2B	GERD_HC	Suprabasal	Prox	0.08834	3.918	0.05965	0.807	1
ADCK2	GERD_HC	Suprabasal	Prox	0.07004	3.62	0.06006	0.807	1
LACTB2	GERD_HC	Suprabasal	Prox	0.05927	3.817	0.0597	0.807	1
VLDLR	GERD_HC	Suprabasal	Prox	0.0716	2.24	0.06009	0.807	1
TMEM132A	GERD_HC	Suprabasal	Prox	0.09922	2.557	0.05978	0.807	1
KRR1	GERD_HC	Suprabasal	Prox	-0.03123	5.655	0.05962	0.807	1
TAF15	GERD_HC	Suprabasal	Prox	0.06557	5.903	0.06017	0.807	1
UBL5	GERD_HC	Suprabasal	Prox	-0.06533	8.926	0.05993	0.807	1
FAM210B	GERD_HC	Suprabasal	Prox	0.05109	5.047	0.05994	0.807	1
SLC5A3	GERD_HC	Suprabasal	Prox	-0.06927	3.562	0.06003	0.807	1
AIFM1	GERD_HC	Suprabasal	Prox	-0.06187	3.926	0.05961	0.807	1
HYI	SSc_GERD	Suprabasal	Prox	-0.08413	4.116	0.06009	0.807	1
GON4L	SSc_GERD	Suprabasal	Prox	-0.03361	3.724	0.05956	0.807	1
UGGT1	SSc_GERD	Suprabasal	Prox	0.05758	2.746	0.05969	0.807	1
OSBPL10	SSc_GERD	Suprabasal	Prox	-0.07078	4.193	0.06	0.807	1
PDZRN3	SSc_GERD	Suprabasal	Prox	-0.1036	0.4066	0.05973	0.807	1
KPNA1	SSc_GERD	Suprabasal	Prox	0.05499	3.768	0.05966	0.807	1
CEP44	SSc_GERD	Suprabasal	Prox	-0.04204	3.29	0.05967	0.807	1
MAPKAP1	SSc_GERD	Suprabasal	Prox	0.031	4.782	0.05966	0.807	1
SURF1	SSc_GERD	Suprabasal	Prox	-0.06707	5.511	0.06008	0.807	1
CHCHD1	SSc_GERD	Suprabasal	Prox	0.04172	6.576	0.0601	0.807	1
TRAPPC4	SSc_GERD	Suprabasal	Prox	0.05272	5.006	0.05976	0.807	1
LDHB	SSc_GERD	Suprabasal	Prox	0.05129	7.508	0.05968	0.807	1
SUDS3	SSc_GERD	Suprabasal	Prox	0.05076	5.503	0.05993	0.807	1
DAD1	SSc_GERD	Suprabasal	Prox	-0.04196	7.715	0.05997	0.807	1
SAV1	SSc_GERD	Suprabasal	Prox	0.04862	3.35	0.06011	0.807	1
MORF4L1	SSc_GERD	Suprabasal	Prox	0.0302	6.957	0.06015	0.807	1
FASN	SSc_GERD	Suprabasal	Prox	0.06622	4.215	0.05966	0.807	1
CXCL17	SSc_GERD	Suprabasal	Prox	-0.1034	7.363	0.06018	0.807	1
LINC00649	SSc_GERD	Suprabasal	Prox	0.08478	2.76	0.05963	0.807	1
UQCR10	SSc_GERD	Suprabasal	Prox	0.05624	8.635	0.06009	0.807	1
PGRMC1	SSc_GERD	Suprabasal	Prox	-0.07148	5.981	0.05988	0.807	1
BCL10	SSc_HC	Superficial	Dist	0.04341	5.483	0.05964	0.807	0.927
COX20	SSc_HC	Superficial	Dist	0.04159	6.07	0.05964	0.807	0.927
SUB1	SSc_HC	Superficial	Dist	-0.03187	8.153	0.06005	0.807	0.927
NR4A1	SSc_HC	Superficial	Dist	0.08515	5.45	0.06009	0.807	0.927
ANAPC7	SSc_HC	Superficial	Dist	-0.03818	4.407	0.05966	0.807	0.927
CHAC1	SSc_HC	Superficial	Dist	-0.09686	5.349	0.05979	0.807	0.927
NMRAL1	SSc_HC	Superficial	Dist	-0.03963	4.603	0.05983	0.807	0.927
MANF	GERD_HC	Superficial	Dist	0.07645	5.879	0.06001	0.807	0.952
SPIDR	GERD_HC	Superficial	Dist	0.04933	3.194	0.06016	0.807	0.952
FOS	GERD_HC	Superficial	Dist	-0.08059	10.49	0.05999	0.807	0.952
AKT1	GERD_HC	Superficial	Dist	-0.07017	4.308	0.06001	0.807	0.952
CHP1	GERD_HC	Superficial	Dist	-0.06362	6.325	0.05981	0.807	0.952
THSD4	GERD_HC	Superficial	Dist	-0.1165	5.839	0.06016	0.807	0.952
ARHGEF18	GERD_HC	Superficial	Dist	-0.05463	3.032	0.05975	0.807	0.952
TRAPPC5	GERD_HC	Superficial	Dist	0.07818	7.297	0.05985	0.807	0.952
KIN	SSc_GERD	Superficial	Dist	-0.0342	3.922	0.05994	0.807	0.915
BIRC3	SSc_GERD	Superficial	Dist	-0.1332	2.345	0.05962	0.807	0.915
RALGDS	SSc_HC	Superficial	Prox	0.04602	4.244	0.05983	0.807	0.879
CSKMT	SSc_HC	Superficial	Prox	0.07096	3.823	0.05971	0.807	0.879
EIF2B4	GERD_HC	Superficial	Prox	0.04415	3.934	0.06	0.807	0.897
FYCO1	GERD_HC	Superficial	Prox	-0.05888	1.996	0.05965	0.807	0.897
LINC01006	GERD_HC	Superficial	Prox	0.08398	1.927	0.06	0.807	0.897
COPS5	GERD_HC	Superficial	Prox	0.03205	5.914	0.05964	0.807	0.897
ZMYM5	GERD_HC	Superficial	Prox	0.04677	3.853	0.05958	0.807	0.897
DVL2	GERD_HC	Superficial	Prox	0.05468	2.855	0.05956	0.807	0.897
BCKDHA	GERD_HC	Superficial	Prox	-0.0431	5.077	0.05957	0.807	0.897
VRK2	SSc_GERD	Superficial	Prox	-0.0573	3.605	0.06014	0.807	0.964
MGST2	SSc_GERD	Superficial	Prox	-0.04033	7.749	0.05966	0.807	0.964
ARPC5L	SSc_GERD	Superficial	Prox	-0.04291	6.604	0.06009	0.807	0.964
AL162377.1	SSc_GERD	Superficial	Prox	-0.08286	0.7919	0.05958	0.807	0.964
CLK3	SSc_GERD	Superficial	Prox	-0.04413	3.667	0.05994	0.807	0.964
CDK12	SSc_GERD	Superficial	Prox	0.04153	4.406	0.0599	0.807	0.964
TRIR	SSc_GERD	Superficial	Prox	-0.04754	7.489	0.06008	0.807	0.964
UCA1	SSc_GERD	Superficial	Prox	0.09512	0.8738	0.05993	0.807	0.964
AL118506.1	SSc_GERD	Superficial	Prox	-0.07799	0.9742	0.05966	0.807	0.964
SUMO3	SSc_GERD	Superficial	Prox	0.04031	5.444	0.05974	0.807	0.964
RAB13	SSc_HC	Basal	Dist	-0.02524	6.95	0.05938	0.808	1
FAXDC2	SSc_HC	Basal	Dist	0.06652	0.9116	0.05949	0.808	1
MRPS10	SSc_HC	Basal	Dist	-0.04068	6.947	0.05927	0.808	1
B4GAT1	SSc_HC	Basal	Dist	-0.04894	1.867	0.05933	0.808	1
C1RL	SSc_HC	Basal	Dist	0.05863	1.696	0.06488	0.808	1
OS9	SSc_HC	Basal	Dist	0.03093	5.432	0.05928	0.808	1
ARL11	SSc_HC	Basal	Dist	-0.07818	0.9353	0.05953	0.808	1
RAB20	SSc_HC	Basal	Dist	0.07621	-0.1879	0.05905	0.808	1
HMG20A	SSc_HC	Basal	Dist	0.04264	2.242	0.05893	0.808	1
PDE8A	SSc_HC	Basal	Dist	0.0771	1.527	0.143	0.808	1
SMARCE1	SSc_HC	Basal	Dist	-0.02603	5.571	0.05902	0.808	1
EIF3G	SSc_HC	Basal	Dist	-0.0299	7.116	0.05905	0.808	1
SSBP4	SSc_HC	Basal	Dist	-0.06692	3.599	0.05954	0.808	1
MND1	SSc_HC	Basal	Dist	0.07335	3.409	0.05954	0.808	1
CYP2J2	GERD_HC	Basal	Dist	-0.07743	2.929	0.059	0.808	1
KLF11	GERD_HC	Basal	Dist	0.09702	1.708	0.05926	0.808	1
SPATA5	GERD_HC	Basal	Dist	-0.1002	1.746	0.1418	0.808	1
AP3M2	GERD_HC	Basal	Dist	-0.1433	2.035	0.407	0.808	1
ZNF33B	GERD_HC	Basal	Dist	-0.04537	3.358	0.05901	0.808	1
CPSF7	GERD_HC	Basal	Dist	-0.04703	3.365	0.05947	0.808	1
ING4	GERD_HC	Basal	Dist	0.04821	3.64	0.05919	0.808	1
ZNF609	GERD_HC	Basal	Dist	-0.06207	2.434	0.05905	0.808	1
CIB1	GERD_HC	Basal	Dist	0.06619	7.132	0.05941	0.808	1
DNAJA3	GERD_HC	Basal	Dist	0.0781	3.793	0.05909	0.808	1
PIEZO1	GERD_HC	Basal	Dist	-0.08169	3.37	0.05945	0.808	1
RECQL5	GERD_HC	Basal	Dist	-0.07399	3.506	0.05924	0.808	1
PSMD8	GERD_HC	Basal	Dist	-0.03904	7.821	0.05895	0.808	1
DYRK1A	GERD_HC	Basal	Dist	-0.07062	3.524	0.05892	0.808	1
CMC4	GERD_HC	Basal	Dist	-0.05769	4.174	0.05927	0.808	1
DDI2	SSc_GERD	Basal	Dist	0.05054	4.276	0.05893	0.808	1
C1orf122	SSc_GERD	Basal	Dist	0.07281	5.843	0.05902	0.808	1
FLNB	SSc_GERD	Basal	Dist	0.07202	3.775	0.05922	0.808	1
ASTE1	SSc_GERD	Basal	Dist	-0.05474	1.457	0.05949	0.808	1
UBE2D2	SSc_GERD	Basal	Dist	-0.04129	7.063	0.05951	0.808	1
TJP2	SSc_GERD	Basal	Dist	0.06774	5.468	0.05932	0.808	1
LAMTOR1	SSc_GERD	Basal	Dist	-0.03176	6.854	0.05927	0.808	1
OSBPL1A	SSc_GERD	Basal	Dist	-0.07752	5.287	0.05953	0.808	1
RFXANK	SSc_GERD	Basal	Dist	-0.03608	5.152	0.0595	0.808	1
ZNF430	SSc_GERD	Basal	Dist	-0.09275	5.427	0.05899	0.808	1
ZMYM6	SSc_HC	Basal	Prox	0.04669	2.584	0.05933	0.808	1
ECHDC2	SSc_HC	Basal	Prox	-0.05586	6.384	0.05928	0.808	1
RASSF1	SSc_HC	Basal	Prox	0.03823	3.472	0.05909	0.808	1
ARHGEF26	SSc_HC	Basal	Prox	-0.05931	3.17	0.05948	0.808	1
B3GAT2	SSc_HC	Basal	Prox	0.08105	1.022	0.05944	0.808	1
NDUFAF4	SSc_HC	Basal	Prox	0.0648	4.311	0.0593	0.808	1
ASAP1	SSc_HC	Basal	Prox	-0.04141	3.115	0.05942	0.808	1
RPARP-AS1	SSc_HC	Basal	Prox	-0.04104	2.031	0.05923	0.808	1
NDN	SSc_HC	Basal	Prox	-0.06604	3.842	0.05904	0.808	1
ZNF286A	SSc_HC	Basal	Prox	-0.05211	2.257	0.05954	0.808	1
DHRS11	SSc_HC	Basal	Prox	-0.06553	4.461	0.05927	0.808	1
SMCHD1	SSc_HC	Basal	Prox	0.04032	4.299	0.05906	0.808	1
RPS19BP1	SSc_HC	Basal	Prox	0.02829	6.49	0.05919	0.808	1
SMG5	GERD_HC	Basal	Prox	0.05068	2.388	0.05905	0.808	1
LBR	GERD_HC	Basal	Prox	-0.06195	4.399	0.05913	0.808	1
PSMG3	GERD_HC	Basal	Prox	0.03868	5.057	0.05931	0.808	1
AC064807.1	GERD_HC	Basal	Prox	0.1081	1.702	0.3206	0.808	1
ZBTB10	GERD_HC	Basal	Prox	0.09719	0.1743	0.05919	0.808	1
CCDC107	GERD_HC	Basal	Prox	0.06359	3.946	0.05918	0.808	1
RNF141	GERD_HC	Basal	Prox	0.05787	6.979	0.05903	0.808	1
LIMA1	GERD_HC	Basal	Prox	0.05094	5.814	0.05926	0.808	1
COX10	GERD_HC	Basal	Prox	-0.05023	2.922	0.0594	0.808	1
SLC16A5	GERD_HC	Basal	Prox	-0.07168	1.664	0.05929	0.808	1
AP1M1	GERD_HC	Basal	Prox	0.0676	2.748	0.0591	0.808	1
SLC38A5	GERD_HC	Basal	Prox	-0.1163	2.43	0.05893	0.808	1
AC010641.2	GERD_HC	Basal	Prox	-0.1377	-0.5785	0.05912	0.808	1
NRAS	SSc_GERD	Basal	Prox	0.04203	3.842	0.05934	0.808	1
C7orf31	SSc_GERD	Basal	Prox	-0.1454	0.004195	0.2437	0.808	1
DKK3	SSc_GERD	Basal	Prox	0.09519	3.471	0.0592	0.808	1
TBCEL	SSc_GERD	Basal	Prox	0.08494	1.288	0.05902	0.808	1
STK24	SSc_GERD	Basal	Prox	-0.0529	7.136	0.0591	0.808	1
PFN1	SSc_GERD	Basal	Prox	0.07223	8.845	0.05942	0.808	1
SMIM26	SSc_GERD	Basal	Prox	0.05278	6.866	0.05911	0.808	1
AKR7A2	SSc_HC	Prolif Basal	Dist	-0.07064	6.473	0.05896	0.808	1
AL606760.1	SSc_HC	Prolif Basal	Dist	0.06319	-0.1252	0.05901	0.808	1
RHOC	SSc_HC	Prolif Basal	Dist	-0.05452	5.295	0.05941	0.808	1
LBR	SSc_HC	Prolif Basal	Dist	0.04855	4.409	0.05954	0.808	1
AAK1	SSc_HC	Prolif Basal	Dist	-0.06898	4.852	0.05894	0.808	1
RANBP2	SSc_HC	Prolif Basal	Dist	0.04855	4.215	0.05895	0.808	1
SATB1	SSc_HC	Prolif Basal	Dist	0.06603	2.101	0.05917	0.808	1
DCUN1D1	SSc_HC	Prolif Basal	Dist	0.04922	4.958	0.0591	0.808	1
PPIL1	SSc_HC	Prolif Basal	Dist	0.05536	3.671	0.05912	0.808	1
TBC1D32	SSc_HC	Prolif Basal	Dist	-0.05377	0.861	0.05939	0.808	1
BRD3OS	SSc_HC	Prolif Basal	Dist	-0.06078	0.7571	0.05918	0.808	1
EPS8L2	SSc_HC	Prolif Basal	Dist	0.05327	7.595	0.05945	0.808	1
SLC11A2	SSc_HC	Prolif Basal	Dist	-0.05463	4.13	0.05914	0.808	1
ALOX12-AS1	SSc_HC	Prolif Basal	Dist	-0.0602	2.38	0.05905	0.808	1
PLIN3	SSc_HC	Prolif Basal	Dist	-0.05679	8.17	0.05906	0.808	1
YIF1B	SSc_HC	Prolif Basal	Dist	0.03826	3.977	0.05942	0.808	1
IDH3B	SSc_HC	Prolif Basal	Dist	-0.03468	5.41	0.05953	0.808	1
HSPG2	GERD_HC	Prolif Basal	Dist	-0.05967	2.539	0.05946	0.808	1
ACY1	GERD_HC	Prolif Basal	Dist	-0.07041	3.294	0.05917	0.808	1
MTRNR2L12	GERD_HC	Prolif Basal	Dist	-0.1563	7.671	0.05904	0.808	1
TAX1BP1	GERD_HC	Prolif Basal	Dist	0.07508	8.673	0.05917	0.808	1
SLC12A9-AS1	GERD_HC	Prolif Basal	Dist	-0.1042	0.4109	0.05903	0.808	1
GOLGA7	GERD_HC	Prolif Basal	Dist	0.04891	4.86	0.05915	0.808	1
SLC3A2	GERD_HC	Prolif Basal	Dist	0.06748	7.291	0.05943	0.808	1
POLA2	GERD_HC	Prolif Basal	Dist	-0.06741	2.253	0.05902	0.808	1
METTL7A	GERD_HC	Prolif Basal	Dist	-0.07244	3.54	0.05919	0.808	1
TARBP2	GERD_HC	Prolif Basal	Dist	-0.05931	2.809	0.05907	0.808	1
LTA4H	GERD_HC	Prolif Basal	Dist	-0.05146	5.877	0.05934	0.808	1
CNIH1	GERD_HC	Prolif Basal	Dist	0.04104	6.09	0.05938	0.808	1
TIMM13	GERD_HC	Prolif Basal	Dist	-0.06915	7.395	0.059	0.808	1
MZF1	GERD_HC	Prolif Basal	Dist	0.07953	2.741	0.05902	0.808	1
EMC1-AS1	GERD_HC	Prolif Basal	Dist	-0.1035	0.06	0.05942	0.808	1
SUCO	SSc_GERD	Prolif Basal	Dist	-0.06481	4.094	0.05929	0.808	1
RAD18	SSc_GERD	Prolif Basal	Dist	0.0443	2.592	0.05894	0.808	1
PPP4R2	SSc_GERD	Prolif Basal	Dist	0.04347	5.327	0.05908	0.808	1
UGT8	SSc_GERD	Prolif Basal	Dist	0.08015	1.269	0.05916	0.808	1
CCDC125	SSc_GERD	Prolif Basal	Dist	-0.05183	3.1	0.05929	0.808	1
NIPSNAP2	SSc_GERD	Prolif Basal	Dist	0.05248	5.1	0.05945	0.808	1
HS3ST6	SSc_GERD	Prolif Basal	Dist	-0.1597	5.169	0.05935	0.808	1
ERCC4	SSc_GERD	Prolif Basal	Dist	0.04975	2.663	0.05903	0.808	1
ENKD1	SSc_GERD	Prolif Basal	Dist	-0.05054	1.374	0.059	0.808	1
SLFN12	SSc_GERD	Prolif Basal	Dist	-0.07411	1.48	0.06971	0.808	1
AC011447.3	SSc_GERD	Prolif Basal	Dist	0.09943	-0.1009	0.05947	0.808	1
PORCN	SSc_GERD	Prolif Basal	Dist	0.09805	4.962	0.05946	0.808	1
LRRC47	SSc_HC	Prolif Basal	Prox	0.03498	3.813	0.05954	0.808	1
LMO4	SSc_HC	Prolif Basal	Prox	0.0593	6.504	0.05895	0.808	1
FRRS1	SSc_HC	Prolif Basal	Prox	-0.05046	2.544	0.05917	0.808	1
NAB1	SSc_HC	Prolif Basal	Prox	0.04784	3.936	0.05895	0.808	1
SUCLG2-AS1	SSc_HC	Prolif Basal	Prox	-0.06981	0.7985	0.0591	0.808	1
YTHDC2	SSc_HC	Prolif Basal	Prox	0.03358	3.823	0.05902	0.808	1
SLC16A10	SSc_HC	Prolif Basal	Prox	-0.1075	-0.7016	0.05896	0.808	1
FAM133B	SSc_HC	Prolif Basal	Prox	-0.04387	6.03	0.05922	0.808	1
GTF3C5	SSc_HC	Prolif Basal	Prox	-0.0308	3.724	0.05919	0.808	1
ARPIN	SSc_HC	Prolif Basal	Prox	0.04414	3.62	0.082	0.808	1
BORCS8	SSc_HC	Prolif Basal	Prox	-0.04342	4.319	0.05924	0.808	1
ZNF738	SSc_HC	Prolif Basal	Prox	-0.06715	2.197	0.05925	0.808	1
ZNF528-AS1	SSc_HC	Prolif Basal	Prox	-0.09883	0.4054	0.05924	0.808	1
B3GALT6	GERD_HC	Prolif Basal	Prox	0.07814	2.038	0.05946	0.808	1
RPL22	GERD_HC	Prolif Basal	Prox	0.04816	10.63	0.05934	0.808	1
IFI16	GERD_HC	Prolif Basal	Prox	0.08287	6.533	0.05946	0.808	1
IER5	GERD_HC	Prolif Basal	Prox	0.07807	6.027	0.05901	0.808	1
POR	GERD_HC	Prolif Basal	Prox	-0.05005	4.849	0.05903	0.808	1
GPR137	GERD_HC	Prolif Basal	Prox	0.04624	4.021	0.05943	0.808	1
LIG3	GERD_HC	Prolif Basal	Prox	0.05064	2.548	0.05892	0.808	1
DCXR	GERD_HC	Prolif Basal	Prox	-0.0619	7.018	0.05946	0.808	1
NDC80	GERD_HC	Prolif Basal	Prox	0.07809	3.675	0.05906	0.808	1
PLIN3	GERD_HC	Prolif Basal	Prox	0.07096	8.17	0.05917	0.808	1
ZNF565	GERD_HC	Prolif Basal	Prox	0.07226	0.6529	0.05931	0.808	1
PEF1	SSc_GERD	Prolif Basal	Prox	0.03228	4.962	0.05934	0.808	1
CDKN2AIPNL	SSc_GERD	Prolif Basal	Prox	-0.05832	3.88	0.05915	0.808	1
IMMP2L	SSc_GERD	Prolif Basal	Prox	-0.05964	3.603	0.05922	0.808	1
PPP6C	SSc_GERD	Prolif Basal	Prox	0.04279	4.93	0.05944	0.808	1
BTRC	SSc_GERD	Prolif Basal	Prox	-0.05756	3.101	0.05948	0.808	1
RASSF8	SSc_GERD	Prolif Basal	Prox	-0.09103	0.0148	0.05955	0.808	1
ZFC3H1	SSc_GERD	Prolif Basal	Prox	-0.04647	4.392	0.05923	0.808	1
AC009123.1	SSc_GERD	Prolif Basal	Prox	-0.06756	1.868	0.05941	0.808	1
DHX33	SSc_GERD	Prolif Basal	Prox	0.1003	2.511	0.1908	0.808	1
STX8	SSc_GERD	Prolif Basal	Prox	-0.03576	4.849	0.05917	0.808	1
MT-ND5	SSc_GERD	Prolif Basal	Prox	-0.1287	8.945	0.0594	0.808	1
STIL	SSc_HC	Prolif Suprabasal	Dist	-0.05803	1.837	0.0595	0.808	1
GPSM2	SSc_HC	Prolif Suprabasal	Dist	-0.04995	5.361	0.05941	0.808	1
SWT1	SSc_HC	Prolif Suprabasal	Dist	-0.07637	0.8655	0.05897	0.808	1
JMJD4	SSc_HC	Prolif Suprabasal	Dist	-0.04216	2.457	0.0594	0.808	1
CDCA7	SSc_HC	Prolif Suprabasal	Dist	0.06239	4.002	0.05955	0.808	1
ZNF589	SSc_HC	Prolif Suprabasal	Dist	-0.06298	0.8095	0.05915	0.808	1
MATR3.1	SSc_HC	Prolif Suprabasal	Dist	-0.07875	1.649	0.05948	0.808	1
AL590617.2	SSc_HC	Prolif Suprabasal	Dist	0.0775	2.099	0.0595	0.808	1
TGS1	SSc_HC	Prolif Suprabasal	Dist	-0.04486	4.593	0.0595	0.808	1
RCBTB1	SSc_HC	Prolif Suprabasal	Dist	-0.09714	0.9301	0.1158	0.808	1
JMJD8	SSc_HC	Prolif Suprabasal	Dist	0.04579	4.66	0.05923	0.808	1
MSRB1	SSc_HC	Prolif Suprabasal	Dist	-0.06118	4.167	0.05936	0.808	1
CIAO2B	SSc_HC	Prolif Suprabasal	Dist	0.04979	7.159	0.05897	0.808	1
RAB34	SSc_HC	Prolif Suprabasal	Dist	-0.05054	4.853	0.05904	0.808	1
ZNF20	SSc_HC	Prolif Suprabasal	Dist	0.0707	1.203	0.05941	0.808	1
SKI	GERD_HC	Prolif Suprabasal	Dist	-0.05839	2.895	0.05937	0.808	1
PHC2	GERD_HC	Prolif Suprabasal	Dist	-0.06272	3.431	0.05944	0.808	1
TUT4	GERD_HC	Prolif Suprabasal	Dist	0.05131	4.37	0.05926	0.808	1
VAMP8	GERD_HC	Prolif Suprabasal	Dist	0.04778	8.246	0.05943	0.808	1
TTC21B	GERD_HC	Prolif Suprabasal	Dist	-0.06592	2.107	0.05932	0.808	1
METTL5	GERD_HC	Prolif Suprabasal	Dist	-0.07879	5.714	0.05899	0.808	1
BICD2	GERD_HC	Prolif Suprabasal	Dist	0.04721	4.632	0.05953	0.808	1
HSDL2	GERD_HC	Prolif Suprabasal	Dist	-0.04677	5.337	0.05918	0.808	1
ZDHHC6	GERD_HC	Prolif Suprabasal	Dist	-0.04905	4.197	0.0591	0.808	1
RBFA	GERD_HC	Prolif Suprabasal	Dist	0.05524	4.58	0.07886	0.808	1
DYNLRB1	GERD_HC	Prolif Suprabasal	Dist	0.0548	6.739	0.05954	0.808	1
ICMT	SSc_GERD	Prolif Suprabasal	Dist	0.04787	4.312	0.0593	0.808	1
MRPS21	SSc_GERD	Prolif Suprabasal	Dist	-0.06112	7.004	0.0591	0.808	1
C2orf74	SSc_GERD	Prolif Suprabasal	Dist	0.1518	2.631	0.05916	0.808	1
RELL1	SSc_GERD	Prolif Suprabasal	Dist	0.07998	3.944	0.05911	0.808	1
NDUFA2	SSc_GERD	Prolif Suprabasal	Dist	-0.05159	7.435	0.0595	0.808	1
BCCIP	SSc_GERD	Prolif Suprabasal	Dist	-0.0443	4.355	0.05931	0.808	1
PHF21A	SSc_GERD	Prolif Suprabasal	Dist	-0.05542	2.615	0.0592	0.808	1
PC	SSc_GERD	Prolif Suprabasal	Dist	-0.08316	2.132	0.05934	0.808	1
FAM32A	SSc_GERD	Prolif Suprabasal	Dist	0.05986	5.949	0.05936	0.808	1
AP000692.2	SSc_GERD	Prolif Suprabasal	Dist	0.09877	3.143	0.05907	0.808	1
PIGM	SSc_HC	Prolif Suprabasal	Prox	0.05245	2.371	0.05916	0.808	1
PRRT3-AS1	SSc_HC	Prolif Suprabasal	Prox	-0.07935	1.206	0.05938	0.808	1
PLSCR4	SSc_HC	Prolif Suprabasal	Prox	0.07177	2.092	0.05915	0.808	1
LEAP2	SSc_HC	Prolif Suprabasal	Prox	0.09697	0.857	0.05905	0.808	1
POM121	SSc_HC	Prolif Suprabasal	Prox	-0.0405	3.029	0.05897	0.808	1
NUDT18	SSc_HC	Prolif Suprabasal	Prox	-0.0656	2.797	0.05933	0.808	1
MYC	SSc_HC	Prolif Suprabasal	Prox	0.0683	5.884	0.0591	0.808	1
TMEM254	SSc_HC	Prolif Suprabasal	Prox	0.03778	4.288	0.0592	0.808	1
MMS19	SSc_HC	Prolif Suprabasal	Prox	0.04154	2.692	0.05936	0.808	1
PAOX	SSc_HC	Prolif Suprabasal	Prox	-0.05526	2.774	0.05895	0.808	1
TRIM5	SSc_HC	Prolif Suprabasal	Prox	-0.04784	2.697	0.05913	0.808	1
PPP1CA	SSc_HC	Prolif Suprabasal	Prox	-0.03161	7.267	0.05898	0.808	1
EAPP	SSc_HC	Prolif Suprabasal	Prox	-0.04191	5.894	0.05906	0.808	1
IST1	SSc_HC	Prolif Suprabasal	Prox	0.06313	5.046	0.05929	0.808	1
SLC25A35	SSc_HC	Prolif Suprabasal	Prox	0.06458	0.01988	0.05906	0.808	1
TMEM97	SSc_HC	Prolif Suprabasal	Prox	-0.07213	3.689	0.05916	0.808	1
AL118508.1	SSc_HC	Prolif Suprabasal	Prox	0.12	0.6257	0.05902	0.808	1
DHX35	SSc_HC	Prolif Suprabasal	Prox	0.08641	1.917	0.05942	0.808	1
YTHDF1	SSc_HC	Prolif Suprabasal	Prox	0.03652	3.14	0.0591	0.808	1
AC068888.1	SSc_HC	Prolif Suprabasal	Prox	-0.06991	0.0159	0.05933	0.808	1
PLK3	GERD_HC	Prolif Suprabasal	Prox	-0.09609	4.905	0.05918	0.808	1
MTF2	GERD_HC	Prolif Suprabasal	Prox	-0.04167	3.645	0.05931	0.808	1
LRATD1	GERD_HC	Prolif Suprabasal	Prox	-0.07446	4.853	0.05938	0.808	1
PHOSPHO2	GERD_HC	Prolif Suprabasal	Prox	-0.0769	1.158	0.05934	0.808	1
ULK4	GERD_HC	Prolif Suprabasal	Prox	-0.07503	0.5343	0.05927	0.808	1
SPICE1	GERD_HC	Prolif Suprabasal	Prox	-0.06153	2.221	0.05932	0.808	1
GLRX	GERD_HC	Prolif Suprabasal	Prox	-0.08275	1.257	0.05922	0.808	1
TFEB	GERD_HC	Prolif Suprabasal	Prox	-0.06032	2.209	0.05942	0.808	1
AC004918.1	GERD_HC	Prolif Suprabasal	Prox	-0.08099	0.2096	0.05924	0.808	1
NUP214	GERD_HC	Prolif Suprabasal	Prox	0.06605	3.75	0.05901	0.808	1
CALML5	GERD_HC	Prolif Suprabasal	Prox	0.1392	5.679	0.05931	0.808	1
YME1L1	GERD_HC	Prolif Suprabasal	Prox	0.04308	5.827	0.05927	0.808	1
IPMK	GERD_HC	Prolif Suprabasal	Prox	-0.07782	3.247	0.05949	0.808	1
MRPL43	GERD_HC	Prolif Suprabasal	Prox	-0.04789	5.988	0.05913	0.808	1
MAP3K9	GERD_HC	Prolif Suprabasal	Prox	-0.09664	3.869	0.05939	0.808	1
ZFYVE19	GERD_HC	Prolif Suprabasal	Prox	0.07509	4.304	0.05949	0.808	1
CHMP2A	GERD_HC	Prolif Suprabasal	Prox	0.04423	7.851	0.05923	0.808	1
HLCS	GERD_HC	Prolif Suprabasal	Prox	0.1159	4.924	0.05929	0.808	1
MPC2	SSc_GERD	Prolif Suprabasal	Prox	-0.06378	6.321	0.05943	0.808	1
HBEGF	SSc_GERD	Prolif Suprabasal	Prox	0.1191	5.242	0.059	0.808	1
ATP6V0E1	SSc_GERD	Prolif Suprabasal	Prox	-0.04532	8.1	0.05935	0.808	1
HIVEP1	SSc_GERD	Prolif Suprabasal	Prox	-0.06257	3.136	0.05948	0.808	1
BNIP3L	SSc_GERD	Prolif Suprabasal	Prox	0.06097	6.542	0.05904	0.808	1
FOXE1	SSc_GERD	Prolif Suprabasal	Prox	0.08378	2.453	0.05905	0.808	1
KIF11	SSc_GERD	Prolif Suprabasal	Prox	-0.06846	4.31	0.05924	0.808	1
DPF2	SSc_GERD	Prolif Suprabasal	Prox	0.03984	3.449	0.05908	0.808	1
TTC12	SSc_GERD	Prolif Suprabasal	Prox	-0.07105	1.532	0.05912	0.808	1
LACC1	SSc_GERD	Prolif Suprabasal	Prox	-0.05671	2.196	0.05949	0.808	1
NPEPPS	SSc_GERD	Prolif Suprabasal	Prox	0.05648	6.083	0.05924	0.808	1
NCCRP1	SSc_GERD	Prolif Suprabasal	Prox	-0.1185	8.802	0.05902	0.808	1
GART	SSc_GERD	Prolif Suprabasal	Prox	0.04863	4.217	0.05939	0.808	1
FOXRED2	SSc_GERD	Prolif Suprabasal	Prox	0.06874	1.336	0.05924	0.808	1
PXDC1	SSc_HC	Suprabasal	Dist	-0.07641	3.322	0.05913	0.808	1
DCAF12	SSc_HC	Suprabasal	Dist	-0.05111	5.181	0.0594	0.808	1
PRMT3	SSc_HC	Suprabasal	Dist	-0.06001	2.79	0.05935	0.808	1
MAGOHB	SSc_HC	Suprabasal	Dist	0.04211	4.741	0.05916	0.808	1
C12orf65	SSc_HC	Suprabasal	Dist	-0.05218	4.587	0.05926	0.808	1
NME1	SSc_HC	Suprabasal	Dist	0.06861	7.108	0.05904	0.808	1
CBLC	SSc_HC	Suprabasal	Dist	0.05556	4.224	0.05925	0.808	1
SESN2	GERD_HC	Suprabasal	Dist	0.1036	4.91	0.05899	0.808	1
PTN	GERD_HC	Suprabasal	Dist	-0.1012	7.48	0.05916	0.808	1
EPC1	GERD_HC	Suprabasal	Dist	-0.05118	4.812	0.05912	0.808	1
FBXO21	GERD_HC	Suprabasal	Dist	-0.04795	4.159	0.05897	0.808	1
ZNF682	GERD_HC	Suprabasal	Dist	0.06717	1.878	0.0594	0.808	1
RABIF	SSc_GERD	Suprabasal	Dist	-0.04361	4.834	0.05923	0.808	1
SPATS2L	SSc_GERD	Suprabasal	Dist	0.04365	6.437	0.05933	0.808	1
ELP6	SSc_GERD	Suprabasal	Dist	0.04203	4.33	0.05923	0.808	1
RCC1L	SSc_GERD	Suprabasal	Dist	0.06594	3.997	0.05947	0.808	1
GLIDR	SSc_GERD	Suprabasal	Dist	-0.05986	2.101	0.059	0.808	1
C10orf143	SSc_GERD	Suprabasal	Dist	-0.05858	1.637	0.0595	0.808	1
DCPS	SSc_GERD	Suprabasal	Dist	-0.063	3.918	0.0592	0.808	1
NFRKB	SSc_GERD	Suprabasal	Dist	0.04365	2.619	0.05953	0.808	1
SLC11A2	SSc_GERD	Suprabasal	Dist	-0.06005	4.155	0.05932	0.808	1
ZDHHC20	SSc_GERD	Suprabasal	Dist	0.06418	5.695	0.05948	0.808	1
PKM	SSc_GERD	Suprabasal	Dist	-0.06208	8.52	0.05893	0.808	1
SSBP4	SSc_GERD	Suprabasal	Dist	-0.07434	3.72	0.0594	0.808	1
MID1IP1	SSc_GERD	Suprabasal	Dist	-0.05439	4.054	0.05911	0.808	1
RBM41	SSc_GERD	Suprabasal	Dist	0.04826	2.652	0.0594	0.808	1
TAGLN2	SSc_HC	Suprabasal	Prox	0.06782	8.104	0.05907	0.808	1
NSG1	SSc_HC	Suprabasal	Prox	0.07664	5.259	0.05934	0.808	1
PPP2R2C	SSc_HC	Suprabasal	Prox	0.05627	4.312	0.05953	0.808	1
SAP30L	SSc_HC	Suprabasal	Prox	0.04233	3.435	0.05939	0.808	1
CPEB4	SSc_HC	Suprabasal	Prox	-0.05916	5.494	0.05903	0.808	1
TMEM135	SSc_HC	Suprabasal	Prox	0.05803	1.067	0.0593	0.808	1
NOP9	SSc_HC	Suprabasal	Prox	0.05175	1.431	0.05941	0.808	1
TERF2IP	SSc_HC	Suprabasal	Prox	-0.03889	5.559	0.05942	0.808	1
SPATA20	SSc_HC	Suprabasal	Prox	0.06939	2.491	0.0592	0.808	1
ANXA9	SSc_HC	Suprabasal	Prox	0.1253	6.798	0.05902	0.808	1
FGD3	SSc_HC	Suprabasal	Prox	0.0716	-0.7726	0.05952	0.808	1
C1orf159	GERD_HC	Suprabasal	Prox	0.06499	1.447	0.07891	0.808	1
P4HTM	GERD_HC	Suprabasal	Prox	-0.0712	3.214	0.05945	0.808	1
BBX	GERD_HC	Suprabasal	Prox	-0.06202	4.912	0.05945	0.808	1
PIGZ	GERD_HC	Suprabasal	Prox	0.06098	2.137	0.05918	0.808	1
HNRNPD	GERD_HC	Suprabasal	Prox	0.03834	6.894	0.05893	0.808	1
SLC22A23	GERD_HC	Suprabasal	Prox	0.05204	3.535	0.05907	0.808	1
B4GALT1-AS1	GERD_HC	Suprabasal	Prox	0.0785	2.995	0.05901	0.808	1
ITM2B	GERD_HC	Suprabasal	Prox	0.05667	9.93	0.05936	0.808	1
PLA2G4B	GERD_HC	Suprabasal	Prox	-0.106	2.929	0.05952	0.808	1
MPG	GERD_HC	Suprabasal	Prox	0.05438	5.814	0.05925	0.808	1
ZNF77	GERD_HC	Suprabasal	Prox	-0.09424	1.501	0.1524	0.808	1
DCST1-AS1	SSc_GERD	Suprabasal	Prox	0.05878	0.988	0.0593	0.808	1
UFSP1	SSc_GERD	Suprabasal	Prox	-0.07456	1.276	0.05915	0.808	1
CPA4	SSc_GERD	Suprabasal	Prox	0.1362	4.021	0.05951	0.808	1
TRAF2	SSc_GERD	Suprabasal	Prox	-0.04535	3.145	0.05923	0.808	1
MOB2	SSc_GERD	Suprabasal	Prox	-0.05425	5.225	0.05904	0.808	1
LRTOMT	SSc_GERD	Suprabasal	Prox	-0.049	1.935	0.05932	0.808	1
FGD4	SSc_GERD	Suprabasal	Prox	-0.06161	3.427	0.05954	0.808	1
MARS	SSc_GERD	Suprabasal	Prox	0.04432	3.263	0.05902	0.808	1
TEDC1	SSc_GERD	Suprabasal	Prox	-0.06238	3.007	0.05937	0.808	1
ABHD15	SSc_GERD	Suprabasal	Prox	0.06091	0.8146	0.05941	0.808	1
FBXW9	SSc_GERD	Suprabasal	Prox	0.06677	3.271	0.0593	0.808	1
ERGIC3	SSc_GERD	Suprabasal	Prox	0.02737	5.952	0.05915	0.808	1
MID1IP1	SSc_GERD	Suprabasal	Prox	-0.05556	4.054	0.05952	0.808	1
SMG5	SSc_HC	Superficial	Dist	-0.06498	2.319	0.1758	0.808	0.927
IRF2	SSc_HC	Superficial	Dist	0.04536	4.539	0.0594	0.808	0.927
KAT6A	SSc_HC	Superficial	Dist	0.04733	3.991	0.05946	0.808	0.927
TTC17	SSc_HC	Superficial	Dist	0.03973	3.384	0.05897	0.808	0.927
ING4	SSc_HC	Superficial	Dist	-0.03752	3.627	0.05913	0.808	0.927
NPB	SSc_HC	Superficial	Dist	0.08067	1.35	0.05896	0.808	0.927
FUZ	SSc_HC	Superficial	Dist	-0.05224	2.333	0.05912	0.808	0.927
HELQ	GERD_HC	Superficial	Dist	-0.04943	2.948	0.05921	0.808	0.952
SEPTIN8	GERD_HC	Superficial	Dist	0.04829	3.398	0.0594	0.808	0.952
TBC1D7	GERD_HC	Superficial	Dist	-0.04936	3.612	0.05916	0.808	0.952
CCN2	GERD_HC	Superficial	Dist	0.1483	1.788	0.05952	0.808	0.952
ERGIC2	GERD_HC	Superficial	Dist	-0.03763	5.274	0.05928	0.808	0.952
LINC01588	GERD_HC	Superficial	Dist	0.07832	2.511	0.05945	0.808	0.952
TRADD	GERD_HC	Superficial	Dist	-0.06966	4.955	0.05953	0.808	0.952
SPECC1	GERD_HC	Superficial	Dist	-0.09093	4.809	0.0592	0.808	0.952
SEC11C	GERD_HC	Superficial	Dist	-0.05641	5.86	0.05916	0.808	0.952
EGLN2	GERD_HC	Superficial	Dist	-0.05987	4.622	0.05897	0.808	0.953
APMAP	GERD_HC	Superficial	Dist	0.06703	3.718	0.059	0.808	0.953
HIST2H2BE	SSc_GERD	Superficial	Dist	-0.06763	2.262	0.05955	0.808	0.915
RPE	SSc_GERD	Superficial	Dist	0.08361	3.885	0.2631	0.808	0.915
VHL	SSc_GERD	Superficial	Dist	0.04042	3.051	0.05905	0.808	0.915
CDK9	SSc_GERD	Superficial	Dist	-0.04907	3.543	0.05918	0.808	0.915
HMGB1	SSc_GERD	Superficial	Dist	0.03622	9.77	0.05913	0.808	0.915
AC087386.1	SSc_GERD	Superficial	Dist	-0.1405	2.142	0.05942	0.808	0.915
RPL23	SSc_GERD	Superficial	Dist	0.05644	10.41	0.05944	0.808	0.915
MGAT4B	SSc_HC	Superficial	Prox	-0.06843	5.314	0.05922	0.808	0.88
CBX4	SSc_HC	Superficial	Prox	0.05476	4.034	0.05921	0.808	0.88
YIPF1	GERD_HC	Superficial	Prox	0.03121	3.32	0.05938	0.808	0.897
AK4	GERD_HC	Superficial	Prox	-0.06433	4.234	0.05948	0.808	0.897
ZFP36L2	GERD_HC	Superficial	Prox	-0.05283	7.397	0.05949	0.808	0.897
TRAPPC13	GERD_HC	Superficial	Prox	-0.03994	2.676	0.05922	0.808	0.897
VCPIP1	GERD_HC	Superficial	Prox	-0.06703	2.715	0.05919	0.808	0.897
LYSMD4	GERD_HC	Superficial	Prox	-0.05402	2.079	0.05947	0.808	0.897
CLTC	GERD_HC	Superficial	Prox	0.0504	5.421	0.05913	0.808	0.897
WDR83OS	GERD_HC	Superficial	Prox	0.04806	7.54	0.05897	0.808	0.897
CLCA4	SSc_GERD	Superficial	Prox	-0.11	7.966	0.05932	0.808	0.964
COPG1	SSc_GERD	Superficial	Prox	-0.03709	3.657	0.05916	0.808	0.964
NHP2	SSc_GERD	Superficial	Prox	-0.04017	7.472	0.05936	0.808	0.964
KDELR2	SSc_GERD	Superficial	Prox	-0.06343	6.446	0.05945	0.808	0.964
GRK2	SSc_GERD	Superficial	Prox	0.05095	4.261	0.05946	0.808	0.964
TOM1L2	SSc_GERD	Superficial	Prox	-0.05653	4.343	0.05895	0.808	0.964
STEAP3	SSc_HC	Basal	Dist	-0.07134	2.527	0.05859	0.809	1
USP40	SSc_HC	Basal	Dist	0.04205	3.234	0.05877	0.809	1
FRAT1	SSc_HC	Basal	Dist	-0.07863	1.496	0.05872	0.809	1
EEF1AKMT1	SSc_HC	Basal	Dist	-0.05464	2.979	0.05843	0.809	1
NUBP2	SSc_HC	Basal	Dist	-0.0287	5.404	0.05841	0.809	1
SENP3	SSc_HC	Basal	Dist	0.06795	0.8035	0.05833	0.809	1
MED26	SSc_HC	Basal	Dist	-0.0573	1.952	0.05885	0.809	1
MPC2	GERD_HC	Basal	Dist	-0.06767	6.302	0.05881	0.809	1
CCDC93	GERD_HC	Basal	Dist	0.07918	2.813	0.1324	0.809	1
ZNF589	GERD_HC	Basal	Dist	-0.07892	0.7904	0.05854	0.809	1
HIST1H1B	GERD_HC	Basal	Dist	-0.1404	5.088	0.05887	0.809	1
FAM20C	GERD_HC	Basal	Dist	-0.1166	1.486	0.05863	0.809	1
CCDC25	GERD_HC	Basal	Dist	0.05439	5.599	0.05858	0.809	1
PRPF4	GERD_HC	Basal	Dist	-0.1186	3.699	0.5433	0.809	1
GOLGA2	GERD_HC	Basal	Dist	0.05336	5.606	0.05843	0.809	1
WASHC2A	GERD_HC	Basal	Dist	-0.07264	2.907	0.1109	0.809	1
MMP14	GERD_HC	Basal	Dist	0.05821	3.091	0.05891	0.809	1
CCNK	GERD_HC	Basal	Dist	-0.04336	4.151	0.0584	0.809	1
SLC9A3R2	GERD_HC	Basal	Dist	-0.1244	4.793	0.05862	0.809	1
AC133552.5	GERD_HC	Basal	Dist	0.0867	0.5618	0.05882	0.809	1
AC019349.1	GERD_HC	Basal	Dist	0.1019	5.755	0.05859	0.809	1
MED13	GERD_HC	Basal	Dist	-0.06291	4.114	0.05859	0.809	1
BID	GERD_HC	Basal	Dist	-0.08044	3.985	0.0589	0.809	1
ADSL	GERD_HC	Basal	Dist	-0.06066	4.667	0.05892	0.809	1
ZNF774	GERD_HC	Basal	Dist	-0.07686	-0.04228	0.05838	0.809	1
FBXO6	SSc_GERD	Basal	Dist	-0.0697	2.781	0.05849	0.809	1
HDAC1	SSc_GERD	Basal	Dist	-0.0443	5.585	0.05849	0.809	1
FBXO48	SSc_GERD	Basal	Dist	-0.05556	2.411	0.0588	0.809	1
ISY1	SSc_GERD	Basal	Dist	-0.03197	4.365	0.05885	0.809	1
TMCC1	SSc_GERD	Basal	Dist	-0.05346	3.25	0.05889	0.809	1
TMEM184A	SSc_GERD	Basal	Dist	-0.06595	4.285	0.05854	0.809	1
TWISTNB	SSc_GERD	Basal	Dist	0.06478	4.609	0.05871	0.809	1
CTTNBP2	SSc_GERD	Basal	Dist	-0.08011	4.29	0.0584	0.809	1
PTCH1	SSc_GERD	Basal	Dist	0.07337	0.6832	0.05876	0.809	1
MLEC	SSc_GERD	Basal	Dist	0.06806	5.313	0.0586	0.809	1
FKBP1A	SSc_GERD	Basal	Dist	-0.04284	7.044	0.05841	0.809	1
CHADL	SSc_GERD	Basal	Dist	-0.0765	2.194	0.05858	0.809	1
PPT1	SSc_HC	Basal	Prox	-0.0495	3.826	0.05862	0.809	1
TRMT1L	SSc_HC	Basal	Prox	0.04225	2.944	0.05852	0.809	1
AP1AR	SSc_HC	Basal	Prox	0.03547	3.923	0.05868	0.809	1
IL15	SSc_HC	Basal	Prox	0.0629	2.469	0.05883	0.809	1
H2AFY	SSc_HC	Basal	Prox	-0.04188	7.982	0.05853	0.809	1
AL391422.4	SSc_HC	Basal	Prox	-0.08765	-0.04741	0.05891	0.809	1
DSCC1	SSc_HC	Basal	Prox	-0.07653	2.373	0.05844	0.809	1
NKAPD1	SSc_HC	Basal	Prox	0.03543	4.363	0.05836	0.809	1
FBXO21	SSc_HC	Basal	Prox	-0.03837	4.042	0.05844	0.809	1
SNHG29	SSc_HC	Basal	Prox	-0.04939	10.18	0.05864	0.809	1
TGFB1	SSc_HC	Basal	Prox	0.1005	4.603	0.05883	0.809	1
GSK3A	SSc_HC	Basal	Prox	0.05435	4.196	0.1813	0.809	1
UROD	GERD_HC	Basal	Prox	-0.05519	4.318	0.05892	0.809	1
MGST2	GERD_HC	Basal	Prox	-0.04469	7.802	0.05837	0.809	1
HSD17B8	GERD_HC	Basal	Prox	-0.07299	4.977	0.05841	0.809	1
SLC45A4	GERD_HC	Basal	Prox	0.14	1.8	0.05892	0.809	1
NFIB	GERD_HC	Basal	Prox	0.07502	4.692	0.05867	0.809	1
SAP18	GERD_HC	Basal	Prox	-0.04571	8.123	0.05838	0.809	1
USP7	GERD_HC	Basal	Prox	0.06207	4.828	0.05837	0.809	1
BCKDK	GERD_HC	Basal	Prox	0.04189	4.198	0.05857	0.809	1
PCYT2	GERD_HC	Basal	Prox	-0.06788	4.031	0.0584	0.809	1
ARFGEF2	GERD_HC	Basal	Prox	-0.05508	3.316	0.0585	0.809	1
NHS	GERD_HC	Basal	Prox	0.09644	1.124	0.05854	0.809	1
FAM20B	SSc_GERD	Basal	Prox	-0.0847	2.625	0.1407	0.809	1
ANTXR1	SSc_GERD	Basal	Prox	0.07147	1.687	0.05855	0.809	1
MRPS5	SSc_GERD	Basal	Prox	0.03847	5.653	0.05869	0.809	1
STAG1	SSc_GERD	Basal	Prox	-0.04381	4.106	0.05891	0.809	1
TEC	SSc_GERD	Basal	Prox	-0.07072	2.2	0.05869	0.809	1
PPP3CA	SSc_GERD	Basal	Prox	-0.05374	3.965	0.05875	0.809	1
CCDC112	SSc_GERD	Basal	Prox	0.05214	3.582	0.05878	0.809	1
SEC24C	SSc_GERD	Basal	Prox	-0.08002	4.711	0.05881	0.809	1
ZNF503-AS1	SSc_GERD	Basal	Prox	0.1714	2.651	0.05891	0.809	1
FADD	SSc_GERD	Basal	Prox	0.0652	3.339	0.05889	0.809	1
C12orf75	SSc_GERD	Basal	Prox	-0.09252	3.511	0.0585	0.809	1
AKT1	SSc_GERD	Basal	Prox	-0.06261	4.289	0.05838	0.809	1
ALOX12-AS1	SSc_GERD	Basal	Prox	-0.06901	2.372	0.05843	0.809	1
METTL23	SSc_GERD	Basal	Prox	0.04466	4.664	0.05862	0.809	1
LAGE3	SSc_GERD	Basal	Prox	-0.0882	5.121	0.05859	0.809	1
CXCR2	SSc_HC	Prolif Basal	Dist	-0.08102	3.071	0.05884	0.809	1
LMBRD1	SSc_HC	Prolif Basal	Dist	0.04792	4.769	0.05839	0.809	1
PTCH1	SSc_HC	Prolif Basal	Dist	-0.06625	0.6989	0.05891	0.809	1
INPP5E	SSc_HC	Prolif Basal	Dist	-0.1339	1.273	0.4618	0.809	1
AP2A2	SSc_HC	Prolif Basal	Dist	0.06532	3.821	0.05842	0.809	1
BUB1B	SSc_HC	Prolif Basal	Dist	0.05632	3.013	0.05837	0.809	1
TSC2	SSc_HC	Prolif Basal	Dist	-0.04908	3.397	0.05887	0.809	1
CEP112	SSc_HC	Prolif Basal	Dist	-0.07531	-0.2058	0.05844	0.809	1
LRG1	SSc_HC	Prolif Basal	Dist	0.1185	6.084	0.05871	0.809	1
PVR	SSc_HC	Prolif Basal	Dist	-0.06058	1.256	0.05873	0.809	1
SH3BGR	SSc_HC	Prolif Basal	Dist	0.04988	0.6332	0.0584	0.809	1
HUWE1	SSc_HC	Prolif Basal	Dist	0.03619	5.012	0.05872	0.809	1
TCEA3	GERD_HC	Prolif Basal	Dist	-0.08658	5.082	0.05889	0.809	1
LSG1	GERD_HC	Prolif Basal	Dist	0.04719	3.762	0.05885	0.809	1
SLC29A1	GERD_HC	Prolif Basal	Dist	-0.08022	2.161	0.05885	0.809	1
VPS13B	GERD_HC	Prolif Basal	Dist	-0.07271	2.012	0.0588	0.809	1
LY6D	GERD_HC	Prolif Basal	Dist	-0.1375	11.24	0.0589	0.809	1
CARNMT1	GERD_HC	Prolif Basal	Dist	0.05579	3.362	0.05887	0.809	1
HINFP	GERD_HC	Prolif Basal	Dist	-0.04714	1.765	0.05875	0.809	1
C12orf73	GERD_HC	Prolif Basal	Dist	-0.06162	3.132	0.05878	0.809	1
BTBD6	GERD_HC	Prolif Basal	Dist	0.07041	4.894	0.05878	0.809	1
THOC2	GERD_HC	Prolif Basal	Dist	0.04332	4.973	0.0589	0.809	1
STAG2	GERD_HC	Prolif Basal	Dist	-0.05285	4.893	0.0589	0.809	1
FBXO42	SSc_GERD	Prolif Basal	Dist	0.04542	3.168	0.05863	0.809	1
CAPZB	SSc_GERD	Prolif Basal	Dist	-0.03226	7.45	0.05861	0.809	1
HIST2H2AB	SSc_GERD	Prolif Basal	Dist	0.09844	0.9165	0.05853	0.809	1
TRAK2	SSc_GERD	Prolif Basal	Dist	-0.07744	3.199	0.05842	0.809	1
PPARD	SSc_GERD	Prolif Basal	Dist	0.06162	4.09	0.0586	0.809	1
HIVEP2	SSc_GERD	Prolif Basal	Dist	0.08086	3.117	0.05881	0.809	1
SMURF1	SSc_GERD	Prolif Basal	Dist	-0.06737	4.239	0.05872	0.809	1
RBM33	SSc_GERD	Prolif Basal	Dist	-0.05308	4.473	0.05845	0.809	1
UBTD1	SSc_GERD	Prolif Basal	Dist	-0.08256	1.623	0.05865	0.809	1
TTBK2	SSc_GERD	Prolif Basal	Dist	0.06424	1.495	0.05884	0.809	1
NPEPL1	SSc_GERD	Prolif Basal	Dist	-0.06406	4.022	0.0583	0.809	1
YWHAH	SSc_GERD	Prolif Basal	Dist	-0.0657	5.717	0.05879	0.809	1
ADPRHL2	SSc_HC	Prolif Basal	Prox	0.04605	4.385	0.05869	0.809	1
CISH	SSc_HC	Prolif Basal	Prox	-0.0853	2.117	0.05856	0.809	1
PAIP1	SSc_HC	Prolif Basal	Prox	-0.03782	5.229	0.05848	0.809	1
PPWD1	SSc_HC	Prolif Basal	Prox	-0.03501	3.403	0.05846	0.809	1
DPY19L1	SSc_HC	Prolif Basal	Prox	-0.08582	1.134	0.115	0.809	1
AQP3	SSc_HC	Prolif Basal	Prox	0.08219	10.14	0.05848	0.809	1
TEDC1	SSc_HC	Prolif Basal	Prox	0.05471	2.908	0.05863	0.809	1
ARID3B	SSc_HC	Prolif Basal	Prox	0.06261	0.8771	0.05849	0.809	1
ULK3	SSc_HC	Prolif Basal	Prox	0.05748	4.38	0.05875	0.809	1
HSD11B2	SSc_HC	Prolif Basal	Prox	0.07356	1.264	0.05839	0.809	1
FCSK	SSc_HC	Prolif Basal	Prox	-0.05823	1.051	0.05848	0.809	1
MRPL58	SSc_HC	Prolif Basal	Prox	-0.04441	4.913	0.05846	0.809	1
LTBP4	SSc_HC	Prolif Basal	Prox	0.04923	4.252	0.05884	0.809	1
ETHE1	SSc_HC	Prolif Basal	Prox	0.04586	7.304	0.05847	0.809	1
NTF4	SSc_HC	Prolif Basal	Prox	-0.05313	1.494	0.05878	0.809	1
CNNM2	SSc_HC	Prolif Basal	Prox	-0.06755	0.7968	0.07339	0.809	1
BCS1L	GERD_HC	Prolif Basal	Prox	-0.06398	3.527	0.05839	0.809	1
AFF4	GERD_HC	Prolif Basal	Prox	-0.05652	5.577	0.0585	0.809	1
LATS1	GERD_HC	Prolif Basal	Prox	0.09874	2.769	0.182	0.809	1
SSNA1	GERD_HC	Prolif Basal	Prox	-0.03587	6.849	0.05851	0.809	1
ZNF385A	GERD_HC	Prolif Basal	Prox	0.06632	4.679	0.05877	0.809	1
MTRF1	GERD_HC	Prolif Basal	Prox	-0.04128	2.121	0.05842	0.809	1
THSD4	GERD_HC	Prolif Basal	Prox	0.09673	5.683	0.05838	0.809	1
MOSMO	GERD_HC	Prolif Basal	Prox	0.07369	3.941	0.05877	0.809	1
CPNE2	GERD_HC	Prolif Basal	Prox	-0.08854	2.695	0.05838	0.809	1
GID4	GERD_HC	Prolif Basal	Prox	-0.06491	3.333	0.05871	0.809	1
SLFN5	GERD_HC	Prolif Basal	Prox	0.08205	2.83	0.05881	0.809	1
USP9X	GERD_HC	Prolif Basal	Prox	0.0555	4.504	0.05843	0.809	1
ALG6	SSc_GERD	Prolif Basal	Prox	0.05121	2.987	0.05859	0.809	1
HIPK1	SSc_GERD	Prolif Basal	Prox	0.05707	4.252	0.05884	0.809	1
HDGF	SSc_GERD	Prolif Basal	Prox	-0.04256	6.376	0.0585	0.809	1
SNHG4	SSc_GERD	Prolif Basal	Prox	-0.07598	1.693	0.05838	0.809	1
CYSTM1	SSc_GERD	Prolif Basal	Prox	0.0657	3.954	0.05879	0.809	1
ZNF354B	SSc_GERD	Prolif Basal	Prox	0.06348	1.41	0.05835	0.809	1
RAB30	SSc_GERD	Prolif Basal	Prox	0.07236	2.479	0.05874	0.809	1
MGST1	SSc_GERD	Prolif Basal	Prox	-0.09461	7.766	0.05837	0.809	1
MRPS35	SSc_GERD	Prolif Basal	Prox	-0.05551	5.443	0.05872	0.809	1
RGCC	SSc_GERD	Prolif Basal	Prox	-0.1314	3.145	0.0589	0.809	1
BUB1B	SSc_GERD	Prolif Basal	Prox	-0.06474	3.013	0.05831	0.809	1
TRAPPC1	SSc_GERD	Prolif Basal	Prox	-0.04489	6.473	0.05875	0.809	1
PCGF2	SSc_GERD	Prolif Basal	Prox	0.0591	2.037	0.05891	0.809	1
TBCB	SSc_GERD	Prolif Basal	Prox	0.04828	5.651	0.05871	0.809	1
AC020915.2	SSc_GERD	Prolif Basal	Prox	-0.06537	1.476	0.05864	0.809	1
TTN-AS1	SSc_HC	Prolif Suprabasal	Dist	-0.08062	1.476	0.05842	0.809	1
HES6	SSc_HC	Prolif Suprabasal	Dist	0.06253	1.591	0.05833	0.809	1
CLCN3	SSc_HC	Prolif Suprabasal	Dist	0.04226	4.891	0.05862	0.809	1
SAYSD1	SSc_HC	Prolif Suprabasal	Dist	-0.04605	3.461	0.05881	0.809	1
TAB2	SSc_HC	Prolif Suprabasal	Dist	0.06571	4.46	0.05888	0.809	1
HTATIP2	SSc_HC	Prolif Suprabasal	Dist	-0.04753	5.785	0.05843	0.809	1
BARX2	SSc_HC	Prolif Suprabasal	Dist	0.07777	5.827	0.0589	0.809	1
EBPL	SSc_HC	Prolif Suprabasal	Dist	0.08919	7.179	0.05844	0.809	1
CAPN15	SSc_HC	Prolif Suprabasal	Dist	0.05069	2.442	0.05891	0.809	1
MCRIP2	SSc_HC	Prolif Suprabasal	Dist	0.07921	4.696	0.05879	0.809	1
ESCO1	SSc_HC	Prolif Suprabasal	Dist	-0.04637	3.899	0.05846	0.809	1
C18orf21	SSc_HC	Prolif Suprabasal	Dist	0.03295	3.738	0.05882	0.809	1
TRPC4AP	SSc_HC	Prolif Suprabasal	Dist	0.02559	3.469	0.0583	0.809	1
HMGN1	SSc_HC	Prolif Suprabasal	Dist	0.04167	8.105	0.05831	0.809	1
PLEKHG5	GERD_HC	Prolif Suprabasal	Dist	0.07783	1.622	0.05848	0.809	1
ATAD2B	GERD_HC	Prolif Suprabasal	Dist	0.05538	2.756	0.05873	0.809	1
AGBL5	GERD_HC	Prolif Suprabasal	Dist	0.0526	1.625	0.06973	0.809	1
COMMD1	GERD_HC	Prolif Suprabasal	Dist	-0.05137	5.805	0.05871	0.809	1
PLSCR1	GERD_HC	Prolif Suprabasal	Dist	-0.06596	6.369	0.05834	0.809	1
GGCT	GERD_HC	Prolif Suprabasal	Dist	-0.04706	7.137	0.05882	0.809	1
AP001207.3	GERD_HC	Prolif Suprabasal	Dist	0.08483	2.531	0.05837	0.809	1
FAM189A2	GERD_HC	Prolif Suprabasal	Dist	-0.08769	1.962	0.05846	0.809	1
FUOM	GERD_HC	Prolif Suprabasal	Dist	-0.08537	4.099	0.0586	0.809	1
YIF1A	GERD_HC	Prolif Suprabasal	Dist	0.07065	5.618	0.05852	0.809	1
LINC02747	GERD_HC	Prolif Suprabasal	Dist	0.08885	0.01673	0.05857	0.809	1
UBE3B	GERD_HC	Prolif Suprabasal	Dist	0.05134	3.586	0.05834	0.809	1
PRKAB1	GERD_HC	Prolif Suprabasal	Dist	-0.05488	3.106	0.05843	0.809	1
ATP6V0D1	GERD_HC	Prolif Suprabasal	Dist	0.04426	5.875	0.0586	0.809	1
METRNL	GERD_HC	Prolif Suprabasal	Dist	-0.107	7.521	0.05845	0.809	1
ABHD8	GERD_HC	Prolif Suprabasal	Dist	0.108	2.265	0.05862	0.809	1
REX1BD	GERD_HC	Prolif Suprabasal	Dist	0.09593	6.093	0.05876	0.809	1
AIFM1	GERD_HC	Prolif Suprabasal	Dist	-0.06095	3.852	0.05835	0.809	1
RPL9	SSc_GERD	Prolif Suprabasal	Dist	-0.03891	11.13	0.05867	0.809	1
C1R	SSc_GERD	Prolif Suprabasal	Dist	-0.1228	3.917	0.05851	0.809	1
PLEKHA5	SSc_GERD	Prolif Suprabasal	Dist	-0.05011	5.056	0.05857	0.809	1
LHFPL6	SSc_GERD	Prolif Suprabasal	Dist	-0.1065	1.342	0.05864	0.809	1
NUFIP1	SSc_GERD	Prolif Suprabasal	Dist	-0.05394	3.333	0.05883	0.809	1
C14orf119	SSc_GERD	Prolif Suprabasal	Dist	0.03765	5.254	0.05831	0.809	1
RPS15A	SSc_GERD	Prolif Suprabasal	Dist	-0.05668	11.59	0.0588	0.809	1
AC099518.5	SSc_GERD	Prolif Suprabasal	Dist	0.1068	1.757	0.05844	0.809	1
ZNF778	SSc_GERD	Prolif Suprabasal	Dist	0.07831	0.3767	0.0588	0.809	1
KPTN	SSc_GERD	Prolif Suprabasal	Dist	0.05626	1.959	0.0586	0.809	1
TGM3	SSc_GERD	Prolif Suprabasal	Dist	-0.1237	10.34	0.05886	0.809	1
TCEAL1	SSc_GERD	Prolif Suprabasal	Dist	-0.05847	3.026	0.05837	0.809	1
TMEM35A	SSc_GERD	Prolif Suprabasal	Dist	-0.1233	-0.8414	0.05844	0.809	1
TMEM125	SSc_HC	Prolif Suprabasal	Prox	0.07782	2.017	0.05887	0.809	1
GBA	SSc_HC	Prolif Suprabasal	Prox	0.06131	4.004	0.0589	0.809	1
SRBD1	SSc_HC	Prolif Suprabasal	Prox	0.04325	2.563	0.05865	0.809	1
WIPI2	SSc_HC	Prolif Suprabasal	Prox	-0.04525	5.936	0.05832	0.809	1
PTPN11	SSc_HC	Prolif Suprabasal	Prox	0.03061	4.287	0.05886	0.809	1
CINP	SSc_HC	Prolif Suprabasal	Prox	-0.02577	4.935	0.05877	0.809	1
NMRAL1	SSc_HC	Prolif Suprabasal	Prox	0.04053	4.645	0.0587	0.809	1
ADGRG1	SSc_HC	Prolif Suprabasal	Prox	0.05155	3.98	0.05875	0.809	1
SMARCA4	SSc_HC	Prolif Suprabasal	Prox	-0.04026	5.44	0.05877	0.809	1
SPINT2	SSc_HC	Prolif Suprabasal	Prox	-0.03789	8.332	0.05869	0.809	1
MRPS12	SSc_HC	Prolif Suprabasal	Prox	0.06595	6.289	0.05843	0.809	1
EMP3	SSc_HC	Prolif Suprabasal	Prox	-0.09768	3.163	0.05856	0.809	1
PCNT	SSc_HC	Prolif Suprabasal	Prox	-0.05861	2.989	0.05856	0.809	1
PDXP	SSc_HC	Prolif Suprabasal	Prox	0.07206	0.5516	0.05849	0.809	1
IDH3G	SSc_HC	Prolif Suprabasal	Prox	-0.02777	5.775	0.05869	0.809	1
STMN1	GERD_HC	Prolif Suprabasal	Prox	-0.08815	7.487	0.05839	0.809	1
FBXO48	GERD_HC	Prolif Suprabasal	Prox	0.05942	2.417	0.05847	0.809	1
C2orf42	GERD_HC	Prolif Suprabasal	Prox	0.07669	1.941	0.05867	0.809	1
NDUFS1	GERD_HC	Prolif Suprabasal	Prox	-0.03877	5.184	0.0586	0.809	1
ALDH7A1	GERD_HC	Prolif Suprabasal	Prox	-0.08174	5.839	0.05874	0.809	1
HSPA1A	GERD_HC	Prolif Suprabasal	Prox	0.1316	8.438	0.05892	0.809	1
HMGN3	GERD_HC	Prolif Suprabasal	Prox	0.04904	7.116	0.05852	0.809	1
BICD2	GERD_HC	Prolif Suprabasal	Prox	-0.04693	4.632	0.05874	0.809	1
RAB14	GERD_HC	Prolif Suprabasal	Prox	-0.0283	6.814	0.05883	0.809	1
HIF1AN	GERD_HC	Prolif Suprabasal	Prox	-0.0487	2.797	0.05859	0.809	1
CLPB	GERD_HC	Prolif Suprabasal	Prox	-0.06078	2.607	0.05866	0.809	1
SART3	GERD_HC	Prolif Suprabasal	Prox	0.04559	3.328	0.0587	0.809	1
SCAMP2	GERD_HC	Prolif Suprabasal	Prox	-0.04577	5.888	0.05866	0.809	1
RAB4B	GERD_HC	Prolif Suprabasal	Prox	-0.0533	3.991	0.05833	0.809	1
Z93930.2	GERD_HC	Prolif Suprabasal	Prox	0.09124	0.579	0.05851	0.809	1
DDOST	SSc_GERD	Prolif Suprabasal	Prox	0.05613	5.711	0.05874	0.809	1
SH3BP5	SSc_GERD	Prolif Suprabasal	Prox	-0.07368	3.316	0.05865	0.809	1
ALDH1A1	SSc_GERD	Prolif Suprabasal	Prox	0.1472	3.639	0.05866	0.809	1
NCBP1	SSc_GERD	Prolif Suprabasal	Prox	-0.04379	2.655	0.0585	0.809	1
PAXX	SSc_GERD	Prolif Suprabasal	Prox	-0.06471	5.377	0.05879	0.809	1
FRAT1	SSc_GERD	Prolif Suprabasal	Prox	0.09112	1.484	0.05862	0.809	1
SLC39A2	SSc_GERD	Prolif Suprabasal	Prox	0.0811	3.558	0.05885	0.809	1
PPP2R5E	SSc_GERD	Prolif Suprabasal	Prox	0.04234	4.988	0.05874	0.809	1
BTBD7	SSc_GERD	Prolif Suprabasal	Prox	-0.0455	4.392	0.05833	0.809	1
DNAAF4	SSc_GERD	Prolif Suprabasal	Prox	0.07663	1.564	0.05885	0.809	1
RHOT2	SSc_GERD	Prolif Suprabasal	Prox	0.03584	3.83	0.05834	0.809	1
SETD6	SSc_GERD	Prolif Suprabasal	Prox	-0.049	2.422	0.05884	0.809	1
JUNB	SSc_GERD	Prolif Suprabasal	Prox	0.07314	9.214	0.05877	0.809	1
PRPF6	SSc_GERD	Prolif Suprabasal	Prox	-0.03614	5.252	0.05867	0.809	1
UXT	SSc_GERD	Prolif Suprabasal	Prox	-0.04487	7.27	0.05889	0.809	1
ZXDB	SSc_GERD	Prolif Suprabasal	Prox	0.07217	0.4666	0.0583	0.809	1
SEPTIN6	SSc_GERD	Prolif Suprabasal	Prox	0.06938	1.718	0.05851	0.809	1
CACYBP	SSc_HC	Suprabasal	Dist	-0.04771	6.478	0.05884	0.809	1
CTDSP1	SSc_HC	Suprabasal	Dist	-0.02601	4.305	0.05862	0.809	1
NDUFA10	SSc_HC	Suprabasal	Dist	-0.03309	6.895	0.05873	0.809	1
HSPA4L	SSc_HC	Suprabasal	Dist	-0.063	4.306	0.05877	0.809	1
MRM2	SSc_HC	Suprabasal	Dist	0.03261	4.02	0.05885	0.809	1
SQOR	SSc_HC	Suprabasal	Dist	-0.04053	6.532	0.05874	0.809	1
FBF1	SSc_HC	Suprabasal	Dist	-0.04719	1.693	0.05854	0.809	1
ARHGAP8	SSc_HC	Suprabasal	Dist	0.06375	1.987	0.05879	0.809	1
TCEAL8	SSc_HC	Suprabasal	Dist	-0.04749	5.421	0.05839	0.809	1
SNHG12	GERD_HC	Suprabasal	Dist	0.07274	5.278	0.05835	0.809	1
SLBP	GERD_HC	Suprabasal	Dist	0.05927	5.546	0.05846	0.809	1
HSPA4L	GERD_HC	Suprabasal	Dist	-0.07881	4.306	0.05854	0.809	1
PARP8	GERD_HC	Suprabasal	Dist	0.05832	2.217	0.05839	0.809	1
LMNB1	GERD_HC	Suprabasal	Dist	0.07616	4.375	0.0583	0.809	1
RANBP9	GERD_HC	Suprabasal	Dist	-0.07214	6.576	0.05853	0.809	1
FLOT1	GERD_HC	Suprabasal	Dist	0.04482	4.956	0.05859	0.809	1
CYC1	GERD_HC	Suprabasal	Dist	0.07454	7.483	0.05858	0.809	1
PTPA	GERD_HC	Suprabasal	Dist	-0.04281	4.511	0.05872	0.809	1
MFSD12	GERD_HC	Suprabasal	Dist	0.07361	2.924	0.05868	0.809	1
TMEM184B	GERD_HC	Suprabasal	Dist	-0.06987	2.428	0.05862	0.809	1
ATP11C	GERD_HC	Suprabasal	Dist	-0.06964	1.481	0.05847	0.809	1
LMAN2	SSc_GERD	Suprabasal	Dist	-0.04892	7.434	0.05892	0.809	1
SIRT5	SSc_GERD	Suprabasal	Dist	0.04374	2.792	0.05891	0.809	1
RRP36	SSc_GERD	Suprabasal	Dist	-0.05554	4.833	0.05831	0.809	1
PRKRIP1	SSc_GERD	Suprabasal	Dist	-0.03965	3.991	0.05848	0.809	1
SRRM2	SSc_GERD	Suprabasal	Dist	-0.04299	6.914	0.05887	0.809	1
DDX28	SSc_GERD	Suprabasal	Dist	0.05152	2.29	0.05837	0.809	1
TBC1D20	SSc_GERD	Suprabasal	Dist	0.06118	4.625	0.05836	0.809	1
DONSON	SSc_GERD	Suprabasal	Dist	0.04332	2.341	0.05854	0.809	1
BCL2	SSc_GERD	Suprabasal	Dist	0.1131	2.795	0.05832	0.809	1
SRPK2	SSc_HC	Suprabasal	Prox	0.03241	4.882	0.05858	0.809	1
ZCCHC7	SSc_HC	Suprabasal	Prox	0.03163	3.937	0.05866	0.809	1
CDK17	SSc_HC	Suprabasal	Prox	0.04338	1.875	0.05862	0.809	1
CNEP1R1	SSc_HC	Suprabasal	Prox	-0.04842	2.644	0.05874	0.809	1
BANP	SSc_HC	Suprabasal	Prox	0.0565	3.026	0.05875	0.809	1
IFFO2	GERD_HC	Suprabasal	Prox	-0.1213	2.968	0.05847	0.809	1
BCL10	GERD_HC	Suprabasal	Prox	0.05638	5.724	0.05835	0.809	1
GPR1	GERD_HC	Suprabasal	Prox	-0.1073	0.5058	0.05873	0.809	1
NGEF	GERD_HC	Suprabasal	Prox	-0.1359	1.662	0.05877	0.809	1
PCYT1A	GERD_HC	Suprabasal	Prox	0.06291	3.744	0.05891	0.809	1
PAICS	GERD_HC	Suprabasal	Prox	-0.06791	5.672	0.05842	0.809	1
ZP3	GERD_HC	Suprabasal	Prox	0.1072	2.842	0.05844	0.809	1
TERF1	GERD_HC	Suprabasal	Prox	-0.04968	4.528	0.05854	0.809	1
GRK2	GERD_HC	Suprabasal	Prox	0.0536	4.456	0.0583	0.809	1
CEP57	GERD_HC	Suprabasal	Prox	-0.04165	5.019	0.05834	0.809	1
KIAA0586	GERD_HC	Suprabasal	Prox	0.05438	3.523	0.05881	0.809	1
NOP10	GERD_HC	Suprabasal	Prox	0.06657	7.679	0.05885	0.809	1
CUEDC1	GERD_HC	Suprabasal	Prox	-0.07265	2.385	0.05833	0.809	1
B4GALT5	GERD_HC	Suprabasal	Prox	0.07028	5.115	0.05875	0.809	1
UBXN11	SSc_GERD	Suprabasal	Prox	0.05488	1.264	0.05876	0.809	1
ACP1	SSc_GERD	Suprabasal	Prox	0.0316	6.394	0.0586	0.809	1
ZC3H15	SSc_GERD	Suprabasal	Prox	0.02861	6.632	0.05858	0.809	1
KLF7	SSc_GERD	Suprabasal	Prox	-0.06974	2.093	0.05858	0.809	1
SRD5A1	SSc_GERD	Suprabasal	Prox	0.06198	4.801	0.05831	0.809	1
C7orf26	SSc_GERD	Suprabasal	Prox	0.03792	2.504	0.05889	0.809	1
RFK	SSc_GERD	Suprabasal	Prox	-0.08041	6.996	0.05833	0.809	1
FKBP15	SSc_GERD	Suprabasal	Prox	-0.05868	3.331	0.05832	0.809	1
PHF19	SSc_GERD	Suprabasal	Prox	0.07347	4.464	0.05886	0.809	1
RHNO1	SSc_GERD	Suprabasal	Prox	-0.03463	3.777	0.05847	0.809	1
RPS15	SSc_GERD	Suprabasal	Prox	0.05504	11.92	0.0589	0.809	1
MZF1	SSc_GERD	Suprabasal	Prox	0.06827	2.795	0.05847	0.809	1
SMIM26	SSc_GERD	Suprabasal	Prox	0.05173	6.948	0.05887	0.809	1
ZHX3	SSc_GERD	Suprabasal	Prox	0.05412	2.24	0.05884	0.809	1
PRPF6	SSc_GERD	Suprabasal	Prox	0.03562	5.324	0.05863	0.809	1
USP47	SSc_HC	Superficial	Dist	-0.04681	4.542	0.05848	0.809	0.928
ARL14EP	SSc_HC	Superficial	Dist	0.1312	4.323	0.4694	0.809	0.927
KRT15	SSc_HC	Superficial	Dist	-0.06803	11.74	0.05875	0.809	0.928
TGIF1	SSc_HC	Superficial	Dist	-0.06331	5.036	0.05839	0.809	0.928
PARD6G	SSc_HC	Superficial	Dist	0.04428	4.225	0.05885	0.809	0.927
CNOT3	SSc_HC	Superficial	Dist	0.03218	3.224	0.0585	0.809	0.928
KBTBD2	GERD_HC	Superficial	Dist	0.04968	3.154	0.0589	0.809	0.953
AC008124.1	GERD_HC	Superficial	Dist	-0.05299	2.641	0.05866	0.809	0.953
FETUB	GERD_HC	Superficial	Dist	-0.1593	0.3673	0.05835	0.809	0.953
MGAT4A	SSc_GERD	Superficial	Dist	-0.06669	1.521	0.0587	0.809	0.915
DUSP28	SSc_GERD	Superficial	Dist	0.09062	2.606	0.1372	0.809	0.916
SPDL1	SSc_GERD	Superficial	Dist	-0.08344	3.471	0.0588	0.809	0.915
YKT6	SSc_GERD	Superficial	Dist	-0.03751	4.02	0.05878	0.809	0.915
SLC8B1	SSc_GERD	Superficial	Dist	0.05838	2.26	0.05888	0.809	0.915
PAQR4	SSc_GERD	Superficial	Dist	0.09272	2.669	0.0588	0.809	0.915
DHRS11	SSc_GERD	Superficial	Dist	-0.06266	4.159	0.05889	0.809	0.915
PPOX	SSc_HC	Superficial	Prox	-0.1269	2.448	0.4912	0.809	0.88
STAM	SSc_HC	Superficial	Prox	-0.03594	3.839	0.05859	0.809	0.88
MEF2A	SSc_HC	Superficial	Prox	0.05094	4.067	0.05881	0.809	0.88
ZNF749	SSc_HC	Superficial	Prox	0.08921	3.781	0.05867	0.809	0.88
HDAC8	SSc_HC	Superficial	Prox	0.04024	3.2	0.05869	0.809	0.88
PIK3C2B	GERD_HC	Superficial	Prox	0.08274	2.298	0.05855	0.809	0.897
ANXA3	GERD_HC	Superficial	Prox	0.1047	5.426	0.05862	0.809	0.897
SPINK5	GERD_HC	Superficial	Prox	-0.1144	12.19	0.05837	0.809	0.898
SPTLC1	GERD_HC	Superficial	Prox	-0.04076	5.774	0.05867	0.809	0.897
HSD17B7	SSc_GERD	Superficial	Prox	0.06955	3.508	0.0585	0.809	0.964
NKTR	SSc_GERD	Superficial	Prox	-0.066	4.905	0.05891	0.809	0.964
GMDS	SSc_GERD	Superficial	Prox	-0.08948	5.84	0.05834	0.809	0.964
TRA2A	SSc_GERD	Superficial	Prox	-0.04989	5.411	0.05877	0.809	0.964
ZNF655	SSc_GERD	Superficial	Prox	0.04647	5.187	0.05892	0.809	0.964
CIB2	SSc_GERD	Superficial	Prox	-0.1134	1.937	0.0589	0.809	0.964
NSF	SSc_GERD	Superficial	Prox	0.05549	4.2	0.05891	0.809	0.964
TIMM29	SSc_GERD	Superficial	Prox	0.05566	3.792	0.05831	0.809	0.964
WARS2-AS1	SSc_HC	Basal	Dist	-0.06787	0.2049	0.05774	0.81	1
SP140L	SSc_HC	Basal	Dist	-0.06138	2.554	0.05826	0.81	1
ABHD16A	SSc_HC	Basal	Dist	0.04417	4.193	0.05791	0.81	1
STEAP1	SSc_HC	Basal	Dist	-0.09629	3.166	0.05786	0.81	1
MRPS33	SSc_HC	Basal	Dist	-0.05639	6.059	0.05815	0.81	1
C9orf16	SSc_HC	Basal	Dist	0.04807	7.724	0.05779	0.81	1
HPS1	SSc_HC	Basal	Dist	-0.03546	3.852	0.05816	0.81	1
TMEM216	SSc_HC	Basal	Dist	0.04631	2.961	0.05798	0.81	1
GLS2	SSc_HC	Basal	Dist	-0.06871	1.857	0.058	0.81	1
ZSCAN29	SSc_HC	Basal	Dist	0.07678	1.471	0.1228	0.81	1
ZNF599	SSc_HC	Basal	Dist	-0.04567	1.551	0.0578	0.81	1
UBXN11	GERD_HC	Basal	Dist	-0.06321	1.155	0.05811	0.81	1
ARID1A	GERD_HC	Basal	Dist	0.0571	4.761	0.05795	0.81	1
ARIH2	GERD_HC	Basal	Dist	0.03362	4.245	0.06213	0.81	1
CAMK4	GERD_HC	Basal	Dist	-0.09775	0.7021	0.05776	0.81	1
INTS1	GERD_HC	Basal	Dist	0.06206	3.427	0.1266	0.81	1
NOM1	GERD_HC	Basal	Dist	0.06531	3.117	0.05816	0.81	1
RBM14	GERD_HC	Basal	Dist	0.05498	3.332	0.05809	0.81	1
TESMIN	GERD_HC	Basal	Dist	0.1524	1.642	0.2384	0.81	1
SMAGP	GERD_HC	Basal	Dist	0.05857	6.688	0.05812	0.81	1
CDK2	GERD_HC	Basal	Dist	0.05004	2.457	0.05781	0.81	1
PDS5B	GERD_HC	Basal	Dist	-0.05995	3.6	0.05795	0.81	1
EARS2	GERD_HC	Basal	Dist	-0.07415	1.389	0.0577	0.81	1
ZNF747	GERD_HC	Basal	Dist	-0.05696	1.415	0.0582	0.81	1
ZNF133	GERD_HC	Basal	Dist	0.09066	1.33	0.2012	0.81	1
RALY	GERD_HC	Basal	Dist	0.05058	5.823	0.05788	0.81	1
MIR99AHG	GERD_HC	Basal	Dist	-0.05371	4.661	0.05768	0.81	1
NOL12	GERD_HC	Basal	Dist	-0.03697	4.624	0.05799	0.81	1
S100A3	SSc_GERD	Basal	Dist	0.07396	1.905	0.05796	0.81	1
PFKFB2	SSc_GERD	Basal	Dist	-0.1158	3.285	0.05791	0.81	1
ATG3	SSc_GERD	Basal	Dist	0.03262	5.52	0.058	0.81	1
ADH5	SSc_GERD	Basal	Dist	-0.06389	6.388	0.05777	0.81	1
TBC1D9	SSc_GERD	Basal	Dist	-0.1003	2.809	0.05796	0.81	1
CENPQ	SSc_GERD	Basal	Dist	0.07497	3.315	0.0579	0.81	1
CHURC1	SSc_GERD	Basal	Dist	-0.03886	6.841	0.05819	0.81	1
PIGL	SSc_GERD	Basal	Dist	-0.05495	1.791	0.05781	0.81	1
DNAJC7	SSc_GERD	Basal	Dist	-0.02517	5.969	0.05777	0.81	1
TBC1D17	SSc_GERD	Basal	Dist	0.04575	2.765	0.05814	0.81	1
UBE2S	SSc_GERD	Basal	Dist	0.06963	6.612	0.05775	0.81	1
UFD1	SSc_GERD	Basal	Dist	0.03497	5.841	0.05771	0.81	1
ZBTB11	SSc_HC	Basal	Prox	0.08555	3.526	0.2667	0.81	1
AC106707.1	SSc_HC	Basal	Prox	-0.0892	1.285	0.05777	0.81	1
PDGFC	SSc_HC	Basal	Prox	0.06982	1.09	0.05789	0.81	1
CCNG1	SSc_HC	Basal	Prox	-0.05719	4.797	0.05826	0.81	1
YIPF3	SSc_HC	Basal	Prox	-0.03424	6.066	0.05791	0.81	1
PNRC1	SSc_HC	Basal	Prox	0.05152	7.226	0.05785	0.81	1
SCIN	SSc_HC	Basal	Prox	0.09559	4.784	0.0577	0.81	1
SP4	SSc_HC	Basal	Prox	-0.06129	0.6087	0.05774	0.81	1
POLR1E	SSc_HC	Basal	Prox	0.05571	3.671	0.05786	0.81	1
RABL6	SSc_HC	Basal	Prox	-0.03771	5.357	0.05809	0.81	1
TNKS1BP1	SSc_HC	Basal	Prox	0.04514	4.079	0.05829	0.81	1
ENGASE	SSc_HC	Basal	Prox	-0.07093	0.8278	0.05819	0.81	1
TYMS	SSc_HC	Basal	Prox	-0.08953	5.21	0.05776	0.81	1
CD40	SSc_HC	Basal	Prox	0.05431	3.739	0.05807	0.81	1
ZNF41	SSc_HC	Basal	Prox	-0.05436	0.2064	0.05818	0.81	1
PSME4	GERD_HC	Basal	Prox	0.06885	3.189	0.05818	0.81	1
PNO1	GERD_HC	Basal	Prox	-0.07776	3.885	0.05813	0.81	1
HIST1H2BJ	GERD_HC	Basal	Prox	-0.09603	3.068	0.05804	0.81	1
UBE2J1	GERD_HC	Basal	Prox	-0.05041	5.127	0.05793	0.81	1
SKAP2	GERD_HC	Basal	Prox	-0.07428	5.383	0.05781	0.81	1
TNKS	GERD_HC	Basal	Prox	-0.04559	2.615	0.05808	0.81	1
SH3GLB2	GERD_HC	Basal	Prox	-0.0636	5.762	0.05768	0.81	1
NACC2	GERD_HC	Basal	Prox	0.0985	1.035	0.1154	0.81	1
SOX21	GERD_HC	Basal	Prox	-0.08439	2.988	0.05822	0.81	1
MEF2A	GERD_HC	Basal	Prox	-0.05904	4.016	0.05783	0.81	1
ZNF263	GERD_HC	Basal	Prox	-0.04898	1.837	0.05813	0.81	1
KRT10	GERD_HC	Basal	Prox	-0.08012	7.429	0.05815	0.81	1
IFI35	GERD_HC	Basal	Prox	-0.09327	2.759	0.05829	0.81	1
PXMP4	GERD_HC	Basal	Prox	-0.07469	3.318	0.05771	0.81	1
AIFM1	GERD_HC	Basal	Prox	0.06219	3.835	0.05802	0.81	1
PUM1	SSc_GERD	Basal	Prox	0.04732	5.065	0.05819	0.81	1
TRAPPC3	SSc_GERD	Basal	Prox	-0.03125	5.971	0.0577	0.81	1
PRKACB	SSc_GERD	Basal	Prox	-0.07995	2.955	0.0577	0.81	1
P4HTM	SSc_GERD	Basal	Prox	-0.06635	3.109	0.05781	0.81	1
CLOCK	SSc_GERD	Basal	Prox	-0.06542	4.199	0.05798	0.81	1
TBC1D9	SSc_GERD	Basal	Prox	0.104	2.809	0.0578	0.81	1
ZSCAN9	SSc_GERD	Basal	Prox	0.06674	0.7895	0.05797	0.81	1
ATF1	SSc_GERD	Basal	Prox	-0.03784	3.712	0.05825	0.81	1
ZBTB39	SSc_GERD	Basal	Prox	0.0736	0.03151	0.0581	0.81	1
SRP54	SSc_GERD	Basal	Prox	-0.04676	4.976	0.05804	0.81	1
CCNK	SSc_GERD	Basal	Prox	-0.03976	4.151	0.05782	0.81	1
PEX11A	SSc_GERD	Basal	Prox	-0.05597	2.553	0.06112	0.81	1
ATXN7L3	SSc_GERD	Basal	Prox	0.05443	3.231	0.0577	0.81	1
HEXD	SSc_GERD	Basal	Prox	0.06602	3.253	0.05807	0.81	1
VAMP7	SSc_GERD	Basal	Prox	0.04669	3.467	0.05818	0.81	1
MT-CO2	SSc_GERD	Basal	Prox	0.1134	12.54	0.05786	0.81	1
MAPRE3	SSc_HC	Prolif Basal	Dist	0.06476	1.195	0.05808	0.81	1
SPOPL	SSc_HC	Prolif Basal	Dist	0.05305	2.408	0.05822	0.81	1
GPD2	SSc_HC	Prolif Basal	Dist	-0.05266	4.041	0.05805	0.81	1
FBXL17	SSc_HC	Prolif Basal	Dist	0.04695	2.815	0.05778	0.81	1
AC106795.2	SSc_HC	Prolif Basal	Dist	0.08017	1.384	0.05808	0.81	1
TSTD3	SSc_HC	Prolif Basal	Dist	0.04542	2.145	0.05776	0.81	1
ZBTB24	SSc_HC	Prolif Basal	Dist	0.04272	2.432	0.05775	0.81	1
PSMG3	SSc_HC	Prolif Basal	Dist	0.03053	5.067	0.05776	0.81	1
PHTF2	SSc_HC	Prolif Basal	Dist	0.08602	3.601	0.05802	0.81	1
JRK	SSc_HC	Prolif Basal	Dist	0.06666	1.821	0.05783	0.81	1
RRP12	SSc_HC	Prolif Basal	Dist	0.05558	1.702	0.05795	0.81	1
ATP5F1B	SSc_HC	Prolif Basal	Dist	-0.02335	8.409	0.0582	0.81	1
URB1-AS1	SSc_HC	Prolif Basal	Dist	-0.04702	2.282	0.05768	0.81	1
TMEM39B	GERD_HC	Prolif Basal	Dist	-0.05317	2.585	0.05822	0.81	1
CCT3	GERD_HC	Prolif Basal	Dist	0.04804	6.997	0.05793	0.81	1
ARF1	GERD_HC	Prolif Basal	Dist	0.04225	7.673	0.05775	0.81	1
AC016745.2	GERD_HC	Prolif Basal	Dist	0.09812	0.6586	0.05796	0.81	1
SUMF1	GERD_HC	Prolif Basal	Dist	0.05223	3.908	0.05786	0.81	1
STIMATE	GERD_HC	Prolif Basal	Dist	-0.1541	1.734	0.3389	0.81	1
CFI	GERD_HC	Prolif Basal	Dist	0.2039	1.165	0.05788	0.81	1
TNIP1	GERD_HC	Prolif Basal	Dist	-0.0764	6.612	0.05774	0.81	1
SRSF3	GERD_HC	Prolif Basal	Dist	0.0442	7.918	0.05802	0.81	1
CCDC126	GERD_HC	Prolif Basal	Dist	-0.06346	2.799	0.05785	0.81	1
ZNF623	GERD_HC	Prolif Basal	Dist	-0.05387	1.646	0.09777	0.81	1
ADIRF	GERD_HC	Prolif Basal	Dist	-0.1394	10.61	0.05786	0.81	1
ANAPC15	GERD_HC	Prolif Basal	Dist	0.0356	5.495	0.05828	0.81	1
CALCOCO1	GERD_HC	Prolif Basal	Dist	0.07083	3.998	0.0579	0.81	1
RXYLT1	GERD_HC	Prolif Basal	Dist	0.05841	3.921	0.0578	0.81	1
CERS3	GERD_HC	Prolif Basal	Dist	0.0719	4.914	0.0582	0.81	1
NOB1	GERD_HC	Prolif Basal	Dist	-0.06231	5.52	0.05791	0.81	1
KRT15	GERD_HC	Prolif Basal	Dist	0.0833	11.58	0.05802	0.81	1
SPHK1	GERD_HC	Prolif Basal	Dist	-0.1039	4.001	0.05774	0.81	1
UBE2C	GERD_HC	Prolif Basal	Dist	0.1077	5.659	0.05807	0.81	1
AC091153.3	GERD_HC	Prolif Basal	Dist	0.09681	-0.7583	0.05823	0.81	1
PAFAH2	SSc_GERD	Prolif Basal	Dist	-0.05738	2.106	0.0581	0.81	1
AGO1	SSc_GERD	Prolif Basal	Dist	-0.05171	2.513	0.0582	0.81	1
EPHX1	SSc_GERD	Prolif Basal	Dist	-0.06476	6.467	0.05788	0.81	1
IL17RE	SSc_GERD	Prolif Basal	Dist	0.05537	2.3	0.05799	0.81	1
SEC31A	SSc_GERD	Prolif Basal	Dist	-0.04058	5.546	0.05801	0.81	1
PSMG4	SSc_GERD	Prolif Basal	Dist	0.05537	4.771	0.05809	0.81	1
TMEM14B	SSc_GERD	Prolif Basal	Dist	-0.03559	6.53	0.05811	0.81	1
PFDN6	SSc_GERD	Prolif Basal	Dist	-0.0429	5.389	0.05768	0.81	1
DEF6	SSc_GERD	Prolif Basal	Dist	-0.05276	3.24	0.05784	0.81	1
TRAF3IP2-AS1	SSc_GERD	Prolif Basal	Dist	-0.0582	0.3737	0.05828	0.81	1
SLF2	SSc_GERD	Prolif Basal	Dist	-0.04936	3.113	0.05826	0.81	1
HECTD1	SSc_GERD	Prolif Basal	Dist	-0.06176	6.474	0.05784	0.81	1
METTL2A	SSc_GERD	Prolif Basal	Dist	0.04839	3.507	0.05801	0.81	1
PRADC1	SSc_HC	Prolif Basal	Prox	-0.06053	4.18	0.05815	0.81	1
HIGD1A	SSc_HC	Prolif Basal	Prox	0.03836	6.16	0.05794	0.81	1
PRKAR2A	SSc_HC	Prolif Basal	Prox	-0.04168	4.711	0.05775	0.81	1
STIMATE	SSc_HC	Prolif Basal	Prox	-0.1295	1.734	0.3532	0.81	1
FSTL4	SSc_HC	Prolif Basal	Prox	-0.1309	0.4338	0.05799	0.81	1
SH3PXD2B	SSc_HC	Prolif Basal	Prox	0.07472	1.125	0.0581	0.81	1
BICD2	SSc_HC	Prolif Basal	Prox	-0.03786	4.63	0.05784	0.81	1
CALML3-AS1	SSc_HC	Prolif Basal	Prox	-0.07762	1.412	0.05802	0.81	1
MRPL51	SSc_HC	Prolif Basal	Prox	0.04974	7.755	0.05826	0.81	1
KRT5	SSc_HC	Prolif Basal	Prox	-0.08497	11.83	0.05823	0.81	1
ISCU	SSc_HC	Prolif Basal	Prox	-0.04405	6.13	0.05814	0.81	1
FANCI	SSc_HC	Prolif Basal	Prox	-0.05795	3.407	0.05814	0.81	1
ELAC1	SSc_HC	Prolif Basal	Prox	-0.0357	2.548	0.05811	0.81	1
ARHGEF18	SSc_HC	Prolif Basal	Prox	0.05057	3.315	0.05774	0.81	1
TASP1	SSc_HC	Prolif Basal	Prox	0.06897	2.39	0.1624	0.81	1
ORC2	GERD_HC	Prolif Basal	Prox	0.05123	2.93	0.05816	0.81	1
UBA6-AS1	GERD_HC	Prolif Basal	Prox	0.07088	1.815	0.05776	0.81	1
LINC00240	GERD_HC	Prolif Basal	Prox	0.08849	0.01434	0.0582	0.81	1
CUL9	GERD_HC	Prolif Basal	Prox	-0.0625	1.68	0.05794	0.81	1
KLRG2	GERD_HC	Prolif Basal	Prox	0.09282	0.8722	0.0579	0.81	1
KIAA0100	GERD_HC	Prolif Basal	Prox	0.04582	3.563	0.05775	0.81	1
FKBP8	GERD_HC	Prolif Basal	Prox	-0.05541	7.052	0.0581	0.81	1
TAB3	GERD_HC	Prolif Basal	Prox	-0.09935	4.417	0.05806	0.81	1
EIPR1	SSc_GERD	Prolif Basal	Prox	0.04765	3.783	0.05775	0.81	1
EPB41L5	SSc_GERD	Prolif Basal	Prox	0.05743	2.233	0.05827	0.81	1
HIST1H3B	SSc_GERD	Prolif Basal	Prox	0.1067	3.306	0.05802	0.81	1
WDR91	SSc_GERD	Prolif Basal	Prox	-0.05713	2.26	0.05791	0.81	1
GTF3C4	SSc_GERD	Prolif Basal	Prox	-0.04907	2.755	0.0581	0.81	1
UNC119B	SSc_GERD	Prolif Basal	Prox	0.04998	1.747	0.06805	0.81	1
STARD13	SSc_GERD	Prolif Basal	Prox	0.1004	0.6373	0.0578	0.81	1
ARHGAP5-AS1	SSc_GERD	Prolif Basal	Prox	0.0675	4.256	0.05788	0.81	1
AC005696.1	SSc_GERD	Prolif Basal	Prox	0.1011	-0.1683	0.05778	0.81	1
SDHAF1	SSc_GERD	Prolif Basal	Prox	0.0698	3.437	0.05793	0.81	1
PINLYP	SSc_GERD	Prolif Basal	Prox	0.05598	2.458	0.05785	0.81	1
TCEA2	SSc_GERD	Prolif Basal	Prox	-0.06502	2.945	0.05814	0.81	1
ENO1	SSc_HC	Prolif Suprabasal	Dist	0.03398	9.152	0.05817	0.81	1
EFHD2	SSc_HC	Prolif Suprabasal	Dist	0.0569	6.31	0.05774	0.81	1
USP21	SSc_HC	Prolif Suprabasal	Dist	-0.06835	1.192	0.09144	0.81	1
AC097448.1	SSc_HC	Prolif Suprabasal	Dist	0.0584	2.238	0.05807	0.81	1
EXOC3	SSc_HC	Prolif Suprabasal	Dist	0.04031	4.19	0.05781	0.81	1
TENT4A	SSc_HC	Prolif Suprabasal	Dist	0.05761	2.171	0.05805	0.81	1
CYP2R1	SSc_HC	Prolif Suprabasal	Dist	0.0507	2.493	0.05808	0.81	1
DIP2B	SSc_HC	Prolif Suprabasal	Dist	0.05206	3.561	0.05806	0.81	1
DDX55	SSc_HC	Prolif Suprabasal	Dist	0.04434	3.214	0.05788	0.81	1
PAGR1	SSc_HC	Prolif Suprabasal	Dist	-0.05095	4.507	0.0582	0.81	1
IFI35	SSc_HC	Prolif Suprabasal	Dist	-0.07965	2.787	0.05821	0.81	1
UBL5	SSc_HC	Prolif Suprabasal	Dist	-0.05165	8.878	0.0577	0.81	1
RAD23A	SSc_HC	Prolif Suprabasal	Dist	-0.05032	6.312	0.05784	0.81	1
MAP3K6	GERD_HC	Prolif Suprabasal	Dist	-0.09445	3.184	0.05781	0.81	1
DUSP19	GERD_HC	Prolif Suprabasal	Dist	-0.1176	0.5322	0.1522	0.81	1
PPP1R2	GERD_HC	Prolif Suprabasal	Dist	0.04838	6.195	0.05791	0.81	1
AL451165.2	GERD_HC	Prolif Suprabasal	Dist	0.07755	2.854	0.05772	0.81	1
ZHX2	GERD_HC	Prolif Suprabasal	Dist	-0.1503	1.639	0.3443	0.81	1
CBWD3	GERD_HC	Prolif Suprabasal	Dist	-0.22	1.519	0.7399	0.81	1
CYSRT1	GERD_HC	Prolif Suprabasal	Dist	0.1189	9.982	0.05772	0.81	1
TINF2	GERD_HC	Prolif Suprabasal	Dist	0.04601	4.251	0.05782	0.81	1
KLHL28	GERD_HC	Prolif Suprabasal	Dist	0.06364	2.772	0.05828	0.81	1
BTBD6	GERD_HC	Prolif Suprabasal	Dist	0.06966	4.892	0.05796	0.81	1
CASC3	GERD_HC	Prolif Suprabasal	Dist	-0.04292	3.606	0.0581	0.81	1
ESCO1	GERD_HC	Prolif Suprabasal	Dist	0.05731	3.899	0.05792	0.81	1
OPHN1	GERD_HC	Prolif Suprabasal	Dist	0.07367	1.721	0.05823	0.81	1
ATP5IF1	SSc_GERD	Prolif Suprabasal	Dist	0.04826	7.935	0.05796	0.81	1
SLC4A7	SSc_GERD	Prolif Suprabasal	Dist	0.06949	2.679	0.05783	0.81	1
NPRL2	SSc_GERD	Prolif Suprabasal	Dist	-0.05062	3.203	0.05823	0.81	1
CYB561D2	SSc_GERD	Prolif Suprabasal	Dist	-0.04384	3.765	0.05784	0.81	1
CLDN1	SSc_GERD	Prolif Suprabasal	Dist	0.09962	4.409	0.05815	0.81	1
TM2D2	SSc_GERD	Prolif Suprabasal	Dist	0.06036	4.985	0.05816	0.81	1
HSPA12A	SSc_GERD	Prolif Suprabasal	Dist	-0.0577	1.6	0.05773	0.81	1
EI24	SSc_GERD	Prolif Suprabasal	Dist	-0.04636	5.948	0.05819	0.81	1
RCOR1	SSc_GERD	Prolif Suprabasal	Dist	-0.03989	5.083	0.05779	0.81	1
RPS19	SSc_GERD	Prolif Suprabasal	Dist	-0.05707	12.08	0.05799	0.81	1
DBNDD2	SSc_GERD	Prolif Suprabasal	Dist	0.06436	5.055	0.05798	0.81	1
KCNG1	SSc_GERD	Prolif Suprabasal	Dist	0.09906	2.225	0.05796	0.81	1
MCAT	SSc_GERD	Prolif Suprabasal	Dist	0.05892	3.494	0.05771	0.81	1
TTC31	SSc_HC	Prolif Suprabasal	Prox	-0.04554	1.834	0.05801	0.81	1
MRPS5	SSc_HC	Prolif Suprabasal	Prox	0.03334	5.67	0.0582	0.81	1
PDLIM5	SSc_HC	Prolif Suprabasal	Prox	0.05976	6.738	0.05773	0.81	1
TMTC3	SSc_HC	Prolif Suprabasal	Prox	0.05102	4.006	0.05793	0.81	1
DCTN5	SSc_HC	Prolif Suprabasal	Prox	0.03464	4.289	0.05799	0.81	1
DHODH	SSc_HC	Prolif Suprabasal	Prox	-0.05902	2.534	0.05797	0.81	1
PLCG2	SSc_HC	Prolif Suprabasal	Prox	0.1425	5.121	0.05826	0.81	1
MYO1C	SSc_HC	Prolif Suprabasal	Prox	0.03787	4.81	0.05784	0.81	1
SCO1	SSc_HC	Prolif Suprabasal	Prox	0.02922	4.161	0.05789	0.81	1
DHX58	SSc_HC	Prolif Suprabasal	Prox	-0.07448	1.02	0.05806	0.81	1
TANGO2	SSc_HC	Prolif Suprabasal	Prox	0.04498	1.716	0.05805	0.81	1
CTBS	GERD_HC	Prolif Suprabasal	Prox	-0.04366	4.383	0.0579	0.81	1
AHCYL1	GERD_HC	Prolif Suprabasal	Prox	0.03786	5.432	0.0582	0.81	1
ADSS	GERD_HC	Prolif Suprabasal	Prox	0.05548	5.506	0.05817	0.81	1
WBP1	GERD_HC	Prolif Suprabasal	Prox	0.05274	3.926	0.09876	0.81	1
CXCL2	GERD_HC	Prolif Suprabasal	Prox	-0.2055	3.756	0.05801	0.81	1
ATP6V0E1	GERD_HC	Prolif Suprabasal	Prox	0.04806	8.1	0.05772	0.81	1
SNHG26	GERD_HC	Prolif Suprabasal	Prox	-0.09742	1.736	0.05819	0.81	1
RCC1L	GERD_HC	Prolif Suprabasal	Prox	-0.07143	3.916	0.05775	0.81	1
GTF2E2	GERD_HC	Prolif Suprabasal	Prox	0.04469	4.213	0.05811	0.81	1
RAB1B	GERD_HC	Prolif Suprabasal	Prox	0.05418	5.953	0.05819	0.81	1
MAPK8IP3	GERD_HC	Prolif Suprabasal	Prox	0.0764	1.183	0.05806	0.81	1
PARN	GERD_HC	Prolif Suprabasal	Prox	0.04533	3.109	0.05791	0.81	1
ANKFY1	GERD_HC	Prolif Suprabasal	Prox	-0.04444	3.003	0.05802	0.81	1
TSPAN6	GERD_HC	Prolif Suprabasal	Prox	-0.06932	6.966	0.05821	0.81	1
ZFP69B	GERD_HC	Prolif Suprabasal	Prox	0.07888	-0.1756	0.05794	0.81	1
BOLA1	SSc_GERD	Prolif Suprabasal	Prox	-0.05073	3.785	0.05829	0.81	1
ZNF672	SSc_GERD	Prolif Suprabasal	Prox	-0.06232	4.068	0.05809	0.81	1
TBC1D8	SSc_GERD	Prolif Suprabasal	Prox	0.06296	1.3	0.05806	0.81	1
LY6G6D	SSc_GERD	Prolif Suprabasal	Prox	-0.1044	-0.359	0.05788	0.81	1
SCAF8	SSc_GERD	Prolif Suprabasal	Prox	0.05356	2.771	0.05791	0.81	1
ARL4A	SSc_GERD	Prolif Suprabasal	Prox	0.05788	6.1	0.05816	0.81	1
NPAT	SSc_GERD	Prolif Suprabasal	Prox	-0.05658	2.908	0.05784	0.81	1
HSP90B1	SSc_GERD	Prolif Suprabasal	Prox	0.06513	7.466	0.05815	0.81	1
DCAF11	SSc_GERD	Prolif Suprabasal	Prox	0.02683	4.395	0.05775	0.81	1
SYNJ2BP	SSc_GERD	Prolif Suprabasal	Prox	0.05107	4.057	0.05826	0.81	1
SIPA1L1	SSc_GERD	Prolif Suprabasal	Prox	0.04516	3.561	0.05799	0.81	1
HDDC3	SSc_GERD	Prolif Suprabasal	Prox	0.05165	3.919	0.0581	0.81	1
DHRS7B	SSc_GERD	Prolif Suprabasal	Prox	-0.03824	3.889	0.05802	0.81	1
NR2C2AP	SSc_GERD	Prolif Suprabasal	Prox	0.0651	3.986	0.05802	0.81	1
ZCCHC17	SSc_HC	Suprabasal	Dist	0.03333	4.928	0.0578	0.81	1
PSMB2	SSc_HC	Suprabasal	Dist	-0.04141	6.522	0.05769	0.81	1
LINC01806	SSc_HC	Suprabasal	Dist	-0.05913	1.448	0.05805	0.81	1
SHQ1	SSc_HC	Suprabasal	Dist	0.04463	2.326	0.05808	0.81	1
UBA6-AS1	SSc_HC	Suprabasal	Dist	-0.05391	1.907	0.05771	0.81	1
ZBTB24	SSc_HC	Suprabasal	Dist	0.04193	2.528	0.05809	0.81	1
EZR	SSc_HC	Suprabasal	Dist	-0.03725	7.546	0.05821	0.81	1
C10orf88	SSc_HC	Suprabasal	Dist	-0.04236	1.401	0.05786	0.81	1
TLCD2	SSc_HC	Suprabasal	Dist	0.07501	2.811	0.05781	0.81	1
ETHE1	SSc_HC	Suprabasal	Dist	-0.04398	7.318	0.05806	0.81	1
XRCC1	SSc_HC	Suprabasal	Dist	0.03319	3.043	0.05773	0.81	1
AP1S2	SSc_HC	Suprabasal	Dist	-0.0578	2.741	0.05825	0.81	1
PDCD6	GERD_HC	Suprabasal	Dist	-0.06338	8.388	0.05798	0.81	1
RNF144B	GERD_HC	Suprabasal	Dist	-0.09042	3.043	0.05811	0.81	1
MAP3K5	GERD_HC	Suprabasal	Dist	-0.09072	3.981	0.05777	0.81	1
PPIL4	GERD_HC	Suprabasal	Dist	0.03956	4.472	0.05789	0.81	1
GTF2E2	GERD_HC	Suprabasal	Dist	-0.04301	4.284	0.05816	0.81	1
TMEM245	GERD_HC	Suprabasal	Dist	-0.05653	3.243	0.05798	0.81	1
ST3GAL4	GERD_HC	Suprabasal	Dist	-0.1112	5.274	0.05822	0.81	1
NOP2	GERD_HC	Suprabasal	Dist	-0.06639	2.81	0.05815	0.81	1
ARID4A	GERD_HC	Suprabasal	Dist	-0.05015	4.475	0.05793	0.81	1
TLE3	GERD_HC	Suprabasal	Dist	-0.05256	4.167	0.05801	0.81	1
YJU2	GERD_HC	Suprabasal	Dist	0.04687	3.491	0.05822	0.81	1
AMMECR1	GERD_HC	Suprabasal	Dist	-0.05985	3.187	0.0581	0.81	1
MRTO4	SSc_GERD	Suprabasal	Dist	0.07043	5.473	0.05793	0.81	1
XRCC5	SSc_GERD	Suprabasal	Dist	-0.02689	7.398	0.05808	0.81	1
RP9	SSc_GERD	Suprabasal	Dist	-0.0661	3.631	0.05791	0.81	1
PRXL2A	SSc_GERD	Suprabasal	Dist	0.07138	7.019	0.05791	0.81	1
BLOC1S2	SSc_GERD	Suprabasal	Dist	-0.05788	5.767	0.0577	0.81	1
MUS81	SSc_GERD	Suprabasal	Dist	0.04829	2.769	0.05783	0.81	1
CDK2AP2	SSc_GERD	Suprabasal	Dist	-0.05268	5.599	0.05811	0.81	1
GINS3	SSc_GERD	Suprabasal	Dist	-0.05617	2.563	0.05776	0.81	1
DHRS7B	SSc_GERD	Suprabasal	Dist	-0.03683	3.962	0.05827	0.81	1
EPG5	SSc_GERD	Suprabasal	Dist	0.08332	3.7	0.05771	0.81	1
FAM83F	SSc_GERD	Suprabasal	Dist	0.03773	4.24	0.05783	0.81	1
LINC00339	SSc_HC	Suprabasal	Prox	0.06902	1.971	0.05803	0.81	1
AL136454.1	SSc_HC	Suprabasal	Prox	0.1257	1.672	0.05777	0.81	1
FCHO2	SSc_HC	Suprabasal	Prox	-0.04938	6.073	0.05797	0.81	1
ZFAND3	SSc_HC	Suprabasal	Prox	-0.05038	5.221	0.05817	0.81	1
ADAT2	SSc_HC	Suprabasal	Prox	0.03937	2.342	0.05779	0.81	1
BNIP3L	SSc_HC	Suprabasal	Prox	-0.05227	6.585	0.05798	0.81	1
NUDT21	SSc_HC	Suprabasal	Prox	-0.03745	5.347	0.05783	0.81	1
SCO1	SSc_HC	Suprabasal	Prox	-0.02902	4.239	0.05789	0.81	1
PEMT	SSc_HC	Suprabasal	Prox	0.05461	4.383	0.05824	0.81	1
LYRM9	SSc_HC	Suprabasal	Prox	0.05796	1.316	0.05808	0.81	1
CXXC1	SSc_HC	Suprabasal	Prox	0.03133	3.231	0.05806	0.81	1
ARHGAP35	SSc_HC	Suprabasal	Prox	0.03497	3.722	0.05803	0.81	1
TRIB3	SSc_HC	Suprabasal	Prox	0.06806	1.917	0.05808	0.81	1
CST3	SSc_HC	Suprabasal	Prox	-0.06007	9.043	0.05812	0.81	1
MOCS3	SSc_HC	Suprabasal	Prox	-0.03988	1.796	0.05789	0.81	1
TPRG1L	GERD_HC	Suprabasal	Prox	-0.05596	4.787	0.0582	0.81	1
STRN	GERD_HC	Suprabasal	Prox	-0.06057	5.499	0.05791	0.81	1
STK39	GERD_HC	Suprabasal	Prox	0.07614	5.521	0.05814	0.81	1
PAXX	GERD_HC	Suprabasal	Prox	-0.07004	5.465	0.05803	0.81	1
QSER1	GERD_HC	Suprabasal	Prox	-0.05852	4.316	0.05816	0.81	1
POLR3B	GERD_HC	Suprabasal	Prox	0.05552	2.574	0.0579	0.81	1
SCEL	GERD_HC	Suprabasal	Prox	-0.09732	9.785	0.05823	0.81	1
SSH2	GERD_HC	Suprabasal	Prox	0.0684	4.674	0.05823	0.81	1
SNX11	GERD_HC	Suprabasal	Prox	-0.04657	2.882	0.05779	0.81	1
CARM1	GERD_HC	Suprabasal	Prox	-0.04432	3.789	0.05771	0.81	1
RBCK1	GERD_HC	Suprabasal	Prox	0.04122	5.669	0.05808	0.81	1
RWDD2B	GERD_HC	Suprabasal	Prox	0.06261	2.881	0.05776	0.81	1
ARSD	GERD_HC	Suprabasal	Prox	-0.05474	3.409	0.05794	0.81	1
MORC4	GERD_HC	Suprabasal	Prox	0.06378	4.068	0.05816	0.81	1
NBPF1	GERD_HC	Suprabasal	Prox	-0.07344	2.021	0.05823	0.81	1
TMEM183A	SSc_GERD	Suprabasal	Prox	0.03477	5.817	0.05801	0.81	1
IL1RL2	SSc_GERD	Suprabasal	Prox	-0.05629	1.216	0.05813	0.81	1
UGT1A7	SSc_GERD	Suprabasal	Prox	-0.06477	2.087	0.05798	0.81	1
TRAF3IP1	SSc_GERD	Suprabasal	Prox	0.04507	2.79	0.05808	0.81	1
KLHL7	SSc_GERD	Suprabasal	Prox	0.03785	3.157	0.05774	0.81	1
NDST2	SSc_GERD	Suprabasal	Prox	0.05114	3.457	0.05808	0.81	1
IDE	SSc_GERD	Suprabasal	Prox	-0.04892	3.492	0.05782	0.81	1
ING1	SSc_GERD	Suprabasal	Prox	-0.04805	3.627	0.0581	0.81	1
SECISBP2L	SSc_GERD	Suprabasal	Prox	-0.07507	5.637	0.05809	0.81	1
NUDT7	SSc_GERD	Suprabasal	Prox	0.05819	3.057	0.05817	0.81	1
AP5S1	SSc_GERD	Suprabasal	Prox	-0.03747	2.085	0.05777	0.81	1
FAM3B	SSc_GERD	Suprabasal	Prox	-0.08376	5.774	0.05806	0.81	1
Z93930.2	SSc_GERD	Suprabasal	Prox	-0.07361	0.6246	0.05815	0.81	1
GMNN	SSc_HC	Superficial	Dist	-0.06243	5.047	0.0582	0.81	0.928
ZMIZ2	SSc_HC	Superficial	Dist	-0.04008	2.471	0.05812	0.81	0.928
GNB2	SSc_HC	Superficial	Dist	-0.0357	7.223	0.05808	0.81	0.928
ALDH3B1	SSc_HC	Superficial	Dist	-0.07498	2.439	0.05798	0.81	0.928
MTFP1	SSc_HC	Superficial	Dist	-0.0382	3.954	0.05779	0.81	0.928
GPKOW	SSc_HC	Superficial	Dist	-0.03203	2.797	0.05767	0.81	0.928
AC011445.2	SSc_HC	Superficial	Dist	0.1209	-0.3549	0.05769	0.81	0.928
ACTR1B	GERD_HC	Superficial	Dist	-0.06476	3.861	0.05789	0.81	0.953
CCNYL1	GERD_HC	Superficial	Dist	0.07013	4.024	0.05829	0.81	0.953
UQCRQ	GERD_HC	Superficial	Dist	0.06199	8.641	0.0577	0.81	0.953
UQCC2	GERD_HC	Superficial	Dist	-0.0546	6.317	0.05802	0.81	0.953
AK9	GERD_HC	Superficial	Dist	-0.06654	1.782	0.0578	0.81	0.953
SWAP70	GERD_HC	Superficial	Dist	-0.0676	4.48	0.05769	0.81	0.953
HSPB8	GERD_HC	Superficial	Dist	-0.1076	5.875	0.0582	0.81	0.953
ATG14	GERD_HC	Superficial	Dist	0.07024	3.776	0.05772	0.81	0.953
HMOX2	GERD_HC	Superficial	Dist	-0.05448	6.444	0.05792	0.81	0.953
POLR2C	GERD_HC	Superficial	Dist	-0.04036	4.665	0.05818	0.81	0.953
SOD1	GERD_HC	Superficial	Dist	0.06424	7.832	0.05782	0.81	0.953
GAK	SSc_GERD	Superficial	Dist	0.04724	4.453	0.058	0.81	0.916
CD83	SSc_GERD	Superficial	Dist	0.1211	1.37	0.05787	0.81	0.916
SSNA1	SSc_GERD	Superficial	Dist	-0.03106	6.793	0.05812	0.81	0.916
PIK3IP1	SSc_GERD	Superficial	Dist	0.07798	3.7	0.05786	0.81	0.916
KDM5C	SSc_GERD	Superficial	Dist	-0.04355	3.519	0.05785	0.81	0.916
VIM	SSc_HC	Superficial	Prox	0.1389	2.065	0.05829	0.81	0.881
PHAX	GERD_HC	Superficial	Prox	0.0393	5.025	0.05807	0.81	0.898
AC005083.1	GERD_HC	Superficial	Prox	-0.09098	1.941	0.05824	0.81	0.898
NDUFAF1	GERD_HC	Superficial	Prox	0.0413	3.475	0.05787	0.81	0.898
SAMD9	SSc_GERD	Superficial	Prox	-0.07444	8.102	0.05819	0.81	0.964
PCMTD1	SSc_GERD	Superficial	Prox	-0.0588	5.62	0.05812	0.81	0.964
RAPGEF3	SSc_GERD	Superficial	Prox	-0.1097	0.8289	0.05826	0.81	0.964
DCAF11	SSc_GERD	Superficial	Prox	-0.02621	4.339	0.05824	0.81	0.964
MAP4K5	SSc_GERD	Superficial	Prox	-0.03749	4.4	0.05808	0.81	0.964
CMIP	SSc_GERD	Superficial	Prox	-0.05102	4.396	0.0578	0.81	0.964
ZFPM1	SSc_GERD	Superficial	Prox	0.09751	4.199	0.05788	0.81	0.964
UBL5	SSc_GERD	Superficial	Prox	0.05801	8.692	0.05826	0.81	0.964
SPINT2	SSc_GERD	Superficial	Prox	0.04325	8.268	0.05829	0.81	0.964
SAMD4B	SSc_GERD	Superficial	Prox	-0.04597	4.312	0.05776	0.81	0.964
PROS1	SSc_GERD	Superficial	Prox	-0.08425	2.336	0.05825	0.81	0.964
USP24	SSc_HC	Basal	Dist	0.06077	2.313	0.07807	0.811	1
SDHC	SSc_HC	Basal	Dist	0.03119	6.488	0.05734	0.811	1
MCFD2	SSc_HC	Basal	Dist	0.03985	5.258	0.05745	0.811	1
ACY1	SSc_HC	Basal	Dist	-0.05697	3.281	0.05742	0.811	1
HSPA4L	SSc_HC	Basal	Dist	0.06588	4.231	0.05723	0.811	1
LYPLA1	SSc_HC	Basal	Dist	0.04778	7.263	0.05736	0.811	1
SNX30	SSc_HC	Basal	Dist	-0.05394	1.458	0.05747	0.811	1
ANKRD13D	SSc_HC	Basal	Dist	0.1073	3.946	0.6396	0.811	1
VPS11	SSc_HC	Basal	Dist	0.0339	2.29	0.05725	0.811	1
EBPL	SSc_HC	Basal	Dist	0.08853	7.158	0.05759	0.811	1
MLX	SSc_HC	Basal	Dist	-0.03567	4.957	0.05711	0.811	1
PLEKHO1	GERD_HC	Basal	Dist	-0.09865	0.5634	0.05715	0.811	1
PBX1	GERD_HC	Basal	Dist	-0.06663	4.807	0.05728	0.811	1
GRK6	GERD_HC	Basal	Dist	-0.0665	3.581	0.05743	0.811	1
GLCCI1	GERD_HC	Basal	Dist	0.08501	1.309	0.05764	0.811	1
CTSB	GERD_HC	Basal	Dist	0.05203	7.424	0.05729	0.811	1
UCK1	GERD_HC	Basal	Dist	0.08197	3.239	0.1654	0.811	1
ENTR1	GERD_HC	Basal	Dist	-0.07378	3.26	0.05748	0.811	1
IDI1	GERD_HC	Basal	Dist	0.07795	6.528	0.05743	0.811	1
BEND7	GERD_HC	Basal	Dist	0.1147	0.4495	0.05727	0.811	1
FANK1	GERD_HC	Basal	Dist	-0.08756	2.697	0.05752	0.811	1
C12orf45	GERD_HC	Basal	Dist	0.06307	4.739	0.0576	0.811	1
DPH6	GERD_HC	Basal	Dist	0.04988	3.542	0.0572	0.811	1
KLF2	GERD_HC	Basal	Dist	0.1212	4.566	0.05718	0.811	1
RNF114	GERD_HC	Basal	Dist	-0.05712	4.8	0.05714	0.811	1
ZFP82	GERD_HC	Basal	Dist	-0.2149	-0.3198	0.2928	0.811	1
ATP5IF1	SSc_GERD	Basal	Dist	0.04792	7.923	0.05713	0.811	1
ZMPSTE24	SSc_GERD	Basal	Dist	0.04817	3.876	0.05732	0.811	1
GCFC2	SSc_GERD	Basal	Dist	0.04789	2.731	0.05752	0.811	1
WDR75	SSc_GERD	Basal	Dist	0.05121	3.568	0.05756	0.811	1
IDH1	SSc_GERD	Basal	Dist	0.04917	5.26	0.05764	0.811	1
D2HGDH	SSc_GERD	Basal	Dist	-0.06086	3.653	0.05766	0.811	1
PDS5A	SSc_GERD	Basal	Dist	0.05087	4.953	0.05737	0.811	1
MRPS30	SSc_GERD	Basal	Dist	-0.05427	4.434	0.0572	0.811	1
BRD8	SSc_GERD	Basal	Dist	-0.05726	4.565	0.05716	0.811	1
BOD1	SSc_GERD	Basal	Dist	-0.0585	4.784	0.05729	0.811	1
GPSM3	SSc_GERD	Basal	Dist	0.08168	0.2192	0.05763	0.811	1
FRK	SSc_GERD	Basal	Dist	0.07221	3.506	0.05762	0.811	1
POLB	SSc_GERD	Basal	Dist	0.07458	3.62	0.05719	0.811	1
NIPAL2	SSc_GERD	Basal	Dist	0.05092	4.386	0.05725	0.811	1
TROAP	SSc_GERD	Basal	Dist	0.1009	3.099	0.05748	0.811	1
TCHP	SSc_GERD	Basal	Dist	0.04328	4.194	0.05711	0.811	1
TGDS	SSc_GERD	Basal	Dist	0.04813	2.416	0.05711	0.811	1
ETFA	SSc_GERD	Basal	Dist	0.03333	6.037	0.05726	0.811	1
NFIC	SSc_GERD	Basal	Dist	-0.04589	6.219	0.05738	0.811	1
KHSRP	SSc_GERD	Basal	Dist	0.04104	4.443	0.05712	0.811	1
SAMD4B	SSc_GERD	Basal	Dist	0.04998	4.541	0.05743	0.811	1
VPS26C	SSc_GERD	Basal	Dist	0.0891	3.533	0.4131	0.811	1
ACO2	SSc_GERD	Basal	Dist	0.02938	4.963	0.05723	0.811	1
LINC01497	SSc_GERD	Basal	Dist	0.1961	0.4755	0.05708	0.811	1
GPN2	SSc_HC	Basal	Prox	-0.04195	2.953	0.05758	0.811	1
CYP4B1	SSc_HC	Basal	Prox	0.131	4.536	0.05743	0.811	1
HIST2H2AC	SSc_HC	Basal	Prox	0.09254	4.347	0.05733	0.811	1
ACBD6	SSc_HC	Basal	Prox	-0.05205	4.609	0.05737	0.811	1
MMADHC	SSc_HC	Basal	Prox	-0.029	6.356	0.05708	0.811	1
FAXDC2	SSc_HC	Basal	Prox	-0.06512	0.9116	0.05714	0.811	1
CRYBG1	SSc_HC	Basal	Prox	-0.06171	6.837	0.05713	0.811	1
PDCD2	SSc_HC	Basal	Prox	0.04441	5.6	0.05762	0.811	1
ADO	SSc_HC	Basal	Prox	-0.04638	1.999	0.05722	0.811	1
ZMIZ1	SSc_HC	Basal	Prox	0.04951	3.708	0.05756	0.811	1
MTRF1	SSc_HC	Basal	Prox	0.03378	2.108	0.05727	0.811	1
BCL11B	SSc_HC	Basal	Prox	0.05655	4.678	0.05756	0.811	1
NFIC	SSc_HC	Basal	Prox	-0.04097	6.219	0.05737	0.811	1
ZNF761	SSc_HC	Basal	Prox	0.05332	1.395	0.05722	0.811	1
CDC42BPA	GERD_HC	Basal	Prox	-0.06146	2.15	0.05726	0.811	1
HMCES	GERD_HC	Basal	Prox	-0.04173	4.297	0.05726	0.811	1
U2SURP	GERD_HC	Basal	Prox	-0.03678	5.816	0.0574	0.811	1
PLOD2	GERD_HC	Basal	Prox	-0.06683	3.708	0.05742	0.811	1
SMIM20	GERD_HC	Basal	Prox	0.06721	4.396	0.0576	0.811	1
SEPTIN11	GERD_HC	Basal	Prox	-0.06085	4.124	0.05707	0.811	1
MAD2L1	GERD_HC	Basal	Prox	-0.0757	5.006	0.05719	0.811	1
WIPI2	GERD_HC	Basal	Prox	0.05581	5.965	0.05764	0.811	1
UBAP1	GERD_HC	Basal	Prox	-0.06529	5.167	0.05744	0.811	1
ECD	GERD_HC	Basal	Prox	0.04087	3.145	0.05751	0.811	1
SETD1B	GERD_HC	Basal	Prox	-0.07655	3.14	0.05763	0.811	1
SNAPC2	GERD_HC	Basal	Prox	0.059	3.394	0.05736	0.811	1
RPS6KA3	GERD_HC	Basal	Prox	0.04817	3.422	0.06366	0.811	1
RHOBTB3	GERD_HC	Basal	Prox	0.1446	-0.07987	0.05745	0.811	1
TCEANC2	SSc_GERD	Basal	Prox	-0.1484	2.005	0.3702	0.811	1
CCL20	SSc_GERD	Basal	Prox	0.2344	4.073	0.05756	0.811	1
MTRNR2L12	SSc_GERD	Basal	Prox	-0.1421	7.668	0.05746	0.811	1
ABCF3	SSc_GERD	Basal	Prox	0.03515	3.227	0.0622	0.811	1
RFC1	SSc_GERD	Basal	Prox	0.04217	5.477	0.05742	0.811	1
LRCH4	SSc_GERD	Basal	Prox	0.05358	3.554	0.05746	0.811	1
TNFRSF10A	SSc_GERD	Basal	Prox	0.07485	1.918	0.05758	0.811	1
C8orf76	SSc_GERD	Basal	Prox	-0.04212	4.854	0.05755	0.811	1
NIPSNAP3A	SSc_GERD	Basal	Prox	0.04747	4.127	0.05745	0.811	1
ADIRF-AS1	SSc_GERD	Basal	Prox	-0.1046	1.699	0.05752	0.811	1
AAMDC	SSc_GERD	Basal	Prox	0.0582	4.761	0.05732	0.811	1
NPAT	SSc_GERD	Basal	Prox	-0.05759	2.894	0.0571	0.811	1
IRAK3	SSc_GERD	Basal	Prox	0.08407	0.2069	0.05753	0.811	1
SRSF9	SSc_GERD	Basal	Prox	0.0636	7.664	0.05734	0.811	1
RBBP6	SSc_GERD	Basal	Prox	-0.0416	5.459	0.05715	0.811	1
RAB27B	SSc_GERD	Basal	Prox	0.03769	5.17	0.05753	0.811	1
NOP56	SSc_GERD	Basal	Prox	0.06784	5.728	0.05753	0.811	1
DHX35	SSc_GERD	Basal	Prox	-0.09776	1.931	0.0571	0.811	1
RUNX1	SSc_GERD	Basal	Prox	0.05826	3.271	0.05723	0.811	1
UCHL5	SSc_HC	Prolif Basal	Dist	-0.03638	5.018	0.05766	0.811	1
INTS12	SSc_HC	Prolif Basal	Dist	0.07746	2.716	0.3926	0.811	1
NPNT	SSc_HC	Prolif Basal	Dist	-0.05647	2.6	0.05767	0.811	1
BLOC1S5	SSc_HC	Prolif Basal	Dist	-0.04508	3.357	0.05726	0.811	1
ZC3HC1	SSc_HC	Prolif Basal	Dist	-0.04784	1.924	0.05717	0.811	1
FANK1	SSc_HC	Prolif Basal	Dist	-0.07142	2.698	0.05749	0.811	1
LTO1	SSc_HC	Prolif Basal	Dist	-0.03601	2.505	0.05758	0.811	1
DIXDC1	SSc_HC	Prolif Basal	Dist	0.06127	1.096	0.05758	0.811	1
STRAP	SSc_HC	Prolif Basal	Dist	-0.03245	6.011	0.05736	0.811	1
CBX2	SSc_HC	Prolif Basal	Dist	0.08124	0.598	0.0824	0.811	1
DDA1	SSc_HC	Prolif Basal	Dist	0.04584	5.159	0.05732	0.811	1
MOSPD1	SSc_HC	Prolif Basal	Dist	-0.0588	4.703	0.05706	0.811	1
RFX5	GERD_HC	Prolif Basal	Dist	-0.05953	1.867	0.05758	0.811	1
TMEM9	GERD_HC	Prolif Basal	Dist	0.07616	3.661	0.05754	0.811	1
DNAH14	GERD_HC	Prolif Basal	Dist	0.08543	0.09511	0.05718	0.811	1
SH3BP5L	GERD_HC	Prolif Basal	Dist	0.07057	3.664	0.05737	0.811	1
HOXA-AS2	GERD_HC	Prolif Basal	Dist	-0.05332	2.249	0.05753	0.811	1
AC016831.1	GERD_HC	Prolif Basal	Dist	-0.1167	1.319	0.05738	0.811	1
NUDT2	GERD_HC	Prolif Basal	Dist	-0.0663	4.932	0.05751	0.811	1
PELI3	GERD_HC	Prolif Basal	Dist	-0.09142	1.382	0.05748	0.811	1
KCNE3	GERD_HC	Prolif Basal	Dist	-0.0899	1.541	0.05717	0.811	1
TBRG1	GERD_HC	Prolif Basal	Dist	-0.03127	4.136	0.05729	0.811	1
XPOT	GERD_HC	Prolif Basal	Dist	-0.05845	3.289	0.05724	0.811	1
BX890604.2	GERD_HC	Prolif Basal	Dist	0.1222	3.53	0.05728	0.811	1
WDR44	GERD_HC	Prolif Basal	Dist	0.07203	2.649	0.05759	0.811	1
RABGGTB	SSc_GERD	Prolif Basal	Dist	0.04063	4.65	0.05735	0.811	1
CERS2	SSc_GERD	Prolif Basal	Dist	0.06366	3.502	0.05747	0.811	1
SCNM1	SSc_GERD	Prolif Basal	Dist	-0.04107	4.103	0.05738	0.811	1
MPV17	SSc_GERD	Prolif Basal	Dist	-0.04575	4.191	0.05722	0.811	1
DAPL1	SSc_GERD	Prolif Basal	Dist	0.09037	8.789	0.05721	0.811	1
UBP1	SSc_GERD	Prolif Basal	Dist	0.03905	3.285	0.05729	0.811	1
LYRM7	SSc_GERD	Prolif Basal	Dist	0.05059	3.736	0.05745	0.811	1
LSM8	SSc_GERD	Prolif Basal	Dist	-0.04377	6.16	0.05759	0.811	1
NRF1	SSc_GERD	Prolif Basal	Dist	0.04653	1.26	0.0571	0.811	1
DCAF13	SSc_GERD	Prolif Basal	Dist	0.05807	5.01	0.05716	0.811	1
UPF2	SSc_GERD	Prolif Basal	Dist	0.05905	4.745	0.05732	0.811	1
HTATIP2	SSc_GERD	Prolif Basal	Dist	0.0541	5.781	0.05721	0.811	1
N4BP2L1	SSc_GERD	Prolif Basal	Dist	-0.0584	2.418	0.05733	0.811	1
GALNS	SSc_GERD	Prolif Basal	Dist	-0.05873	1.831	0.05748	0.811	1
SRR	SSc_GERD	Prolif Basal	Dist	-0.06497	1.631	0.05709	0.811	1
ELOF1	SSc_GERD	Prolif Basal	Dist	-0.03526	4.587	0.05761	0.811	1
ENTPD3-AS1	SSc_HC	Prolif Basal	Prox	-0.05313	2.596	0.0572	0.811	1
APPL1	SSc_HC	Prolif Basal	Prox	-0.04981	5.913	0.0575	0.811	1
IRX4	SSc_HC	Prolif Basal	Prox	0.07677	3.331	0.05732	0.811	1
BAG6	SSc_HC	Prolif Basal	Prox	-0.02751	4.745	0.05712	0.811	1
GLS2	SSc_HC	Prolif Basal	Prox	0.06645	1.87	0.05705	0.811	1
GTF2A2	SSc_HC	Prolif Basal	Prox	0.04011	6.721	0.05735	0.811	1
CIAPIN1	SSc_HC	Prolif Basal	Prox	0.03246	4.394	0.05741	0.811	1
VAC14	SSc_HC	Prolif Basal	Prox	-0.05214	2.639	0.05735	0.811	1
TAF15	SSc_HC	Prolif Basal	Prox	0.05172	5.808	0.05765	0.811	1
MXRA7	SSc_HC	Prolif Basal	Prox	0.09346	3.981	0.0575	0.811	1
SAMD1	SSc_HC	Prolif Basal	Prox	0.06559	4.359	0.05759	0.811	1
NDRG3	SSc_HC	Prolif Basal	Prox	0.04679	3.64	0.05759	0.811	1
SUV39H1	SSc_HC	Prolif Basal	Prox	-0.06359	1.133	0.07493	0.811	1
CXorf56	SSc_HC	Prolif Basal	Prox	-0.08546	2.321	0.1888	0.811	1
AMMECR1L	GERD_HC	Prolif Basal	Prox	0.06418	1.602	0.05744	0.811	1
C5orf34	GERD_HC	Prolif Basal	Prox	-0.07244	0.8476	0.05759	0.811	1
SRSF3	GERD_HC	Prolif Basal	Prox	0.04393	7.918	0.05732	0.811	1
C1GALT1	GERD_HC	Prolif Basal	Prox	0.08437	5.234	0.05751	0.811	1
NFE2L3	GERD_HC	Prolif Basal	Prox	-0.08999	1.977	0.0575	0.811	1
LINC00174	GERD_HC	Prolif Basal	Prox	-0.06487	1.358	0.05719	0.811	1
CHMP7	GERD_HC	Prolif Basal	Prox	-0.04847	2.413	0.05725	0.811	1
LRFN4	GERD_HC	Prolif Basal	Prox	-0.09889	1.242	0.05733	0.811	1
GANC	GERD_HC	Prolif Basal	Prox	-0.05165	3.167	0.05707	0.811	1
MTSS2	GERD_HC	Prolif Basal	Prox	0.06984	1.449	0.0575	0.811	1
COTL1	GERD_HC	Prolif Basal	Prox	0.08202	2.871	0.05753	0.811	1
CYB5A	GERD_HC	Prolif Basal	Prox	-0.08035	6.424	0.05712	0.811	1
POLR3F	GERD_HC	Prolif Basal	Prox	-0.04173	2.353	0.05763	0.811	1
ZMYND8	GERD_HC	Prolif Basal	Prox	0.05529	4.639	0.0573	0.811	1
CCT8	GERD_HC	Prolif Basal	Prox	-0.04826	6.766	0.05736	0.811	1
FAAH	SSc_GERD	Prolif Basal	Prox	0.07102	2.526	0.0574	0.811	1
PPM1J	SSc_GERD	Prolif Basal	Prox	0.07381	1.072	0.08798	0.811	1
SSB	SSc_GERD	Prolif Basal	Prox	-0.05327	6.439	0.05758	0.811	1
SPON2	SSc_GERD	Prolif Basal	Prox	0.1163	4.942	0.05715	0.811	1
IL15	SSc_GERD	Prolif Basal	Prox	0.07133	2.489	0.0576	0.811	1
UFSP2	SSc_GERD	Prolif Basal	Prox	-0.04112	4.483	0.05765	0.811	1
CRYBG1	SSc_GERD	Prolif Basal	Prox	-0.06941	6.834	0.05761	0.811	1
ENTPD4	SSc_GERD	Prolif Basal	Prox	0.0664	2.665	0.05728	0.811	1
ABL1	SSc_GERD	Prolif Basal	Prox	0.04621	1.875	0.05736	0.811	1
COMTD1	SSc_GERD	Prolif Basal	Prox	-0.0719	7.271	0.05744	0.811	1
DEAF1	SSc_GERD	Prolif Basal	Prox	0.08882	5.408	0.05721	0.811	1
ALDH2	SSc_GERD	Prolif Basal	Prox	-0.08702	7.069	0.05757	0.811	1
DYNC1H1	SSc_GERD	Prolif Basal	Prox	-0.05841	5.436	0.05735	0.811	1
MAZ	SSc_GERD	Prolif Basal	Prox	-0.07006	5.604	0.05716	0.811	1
SOCS3	SSc_GERD	Prolif Basal	Prox	0.1781	3.708	0.05734	0.811	1
USP14	SSc_GERD	Prolif Basal	Prox	-0.05327	5.164	0.05751	0.811	1
AFTPH	SSc_HC	Prolif Suprabasal	Dist	-0.04611	4.56	0.0572	0.811	1
COX17	SSc_HC	Prolif Suprabasal	Dist	0.05978	6.092	0.05749	0.811	1
THAP6	SSc_HC	Prolif Suprabasal	Dist	0.04169	2.929	0.05718	0.811	1
GPNMB	SSc_HC	Prolif Suprabasal	Dist	0.07243	6.435	0.0571	0.811	1
AC100861.1	SSc_HC	Prolif Suprabasal	Dist	0.06377	1.38	0.05725	0.811	1
ZFPL1	SSc_HC	Prolif Suprabasal	Dist	-0.03138	4.088	0.0571	0.811	1
POLR2M	SSc_HC	Prolif Suprabasal	Dist	0.05045	2.825	0.05747	0.811	1
RMI2	SSc_HC	Prolif Suprabasal	Dist	0.05484	3.238	0.05728	0.811	1
NXN	SSc_HC	Prolif Suprabasal	Dist	-0.05691	3.833	0.05713	0.811	1
SMAD4	SSc_HC	Prolif Suprabasal	Dist	-0.03273	3.841	0.05743	0.811	1
ZNF784	SSc_HC	Prolif Suprabasal	Dist	0.05267	0.8463	0.05726	0.811	1
ATP11C	SSc_HC	Prolif Suprabasal	Dist	-0.05735	1.392	0.05715	0.811	1
FKBP1B	GERD_HC	Prolif Suprabasal	Dist	0.07172	3	0.05706	0.811	1
RANBP9	GERD_HC	Prolif Suprabasal	Dist	-0.07273	6.532	0.0572	0.811	1
RBPMS-AS1	GERD_HC	Prolif Suprabasal	Dist	0.1028	2.575	0.05755	0.811	1
ZNF703	GERD_HC	Prolif Suprabasal	Dist	0.06676	3.321	0.05713	0.811	1
GSTP1	GERD_HC	Prolif Suprabasal	Dist	0.04845	11.69	0.05727	0.811	1
APAF1	GERD_HC	Prolif Suprabasal	Dist	0.09515	2.236	0.145	0.811	1
OIP5-AS1	GERD_HC	Prolif Suprabasal	Dist	0.04691	5.565	0.05721	0.811	1
AC244153.1	GERD_HC	Prolif Suprabasal	Dist	0.117	3.632	0.05764	0.811	1
ISOC2	GERD_HC	Prolif Suprabasal	Dist	-0.06999	5.975	0.05747	0.811	1
ESF1	GERD_HC	Prolif Suprabasal	Dist	-0.06102	4.969	0.05706	0.811	1
Z95331.1	GERD_HC	Prolif Suprabasal	Dist	0.0931	0.2317	0.05724	0.811	1
PSMB2	SSc_GERD	Prolif Suprabasal	Dist	-0.04762	6.441	0.05743	0.811	1
MKRN2OS	SSc_GERD	Prolif Suprabasal	Dist	0.1086	2.197	0.05755	0.811	1
TTC33	SSc_GERD	Prolif Suprabasal	Dist	0.05251	2.295	0.05737	0.811	1
APC	SSc_GERD	Prolif Suprabasal	Dist	-0.0561	4.236	0.05738	0.811	1
RPL7L1	SSc_GERD	Prolif Suprabasal	Dist	0.05026	5.699	0.05749	0.811	1
NFIL3	SSc_GERD	Prolif Suprabasal	Dist	0.06674	3.336	0.05741	0.811	1
GAPVD1	SSc_GERD	Prolif Suprabasal	Dist	-0.05111	4.663	0.05751	0.811	1
AL135925.1	SSc_GERD	Prolif Suprabasal	Dist	0.07029	1.043	0.05756	0.811	1
USP8	SSc_GERD	Prolif Suprabasal	Dist	-0.04496	5.237	0.05717	0.811	1
NIP7	SSc_GERD	Prolif Suprabasal	Dist	-0.04747	4.558	0.05717	0.811	1
DEF8	SSc_GERD	Prolif Suprabasal	Dist	-0.04958	4.71	0.05762	0.811	1
HDGFL2	SSc_GERD	Prolif Suprabasal	Dist	-0.05026	4.132	0.0572	0.811	1
TOMM40	SSc_GERD	Prolif Suprabasal	Dist	0.08538	5.726	0.05715	0.811	1
GPCPD1	SSc_GERD	Prolif Suprabasal	Dist	-0.06396	4.369	0.05763	0.811	1
NCBP2	SSc_HC	Prolif Suprabasal	Prox	0.03753	4.729	0.05748	0.811	1
CPEB2	SSc_HC	Prolif Suprabasal	Prox	-0.07255	3.256	0.05761	0.811	1
SCAMP1-AS1	SSc_HC	Prolif Suprabasal	Prox	0.05252	1.643	0.05762	0.811	1
SMIM30	SSc_HC	Prolif Suprabasal	Prox	-0.04463	5.05	0.0575	0.811	1
ATP5F1C	SSc_HC	Prolif Suprabasal	Prox	-0.03454	7.908	0.05719	0.811	1
SMG6	SSc_HC	Prolif Suprabasal	Prox	-0.03841	3.546	0.05733	0.811	1
CTNS	SSc_HC	Prolif Suprabasal	Prox	0.05315	0.9998	0.05709	0.811	1
COL5A3	SSc_HC	Prolif Suprabasal	Prox	0.0784	1.317	0.05719	0.811	1
COLGALT1	SSc_HC	Prolif Suprabasal	Prox	0.05542	2.653	0.07082	0.811	1
USF2	SSc_HC	Prolif Suprabasal	Prox	-0.03424	4.663	0.05745	0.811	1
FAM98C	SSc_HC	Prolif Suprabasal	Prox	-0.04168	4.287	0.05722	0.811	1
SETD4	SSc_HC	Prolif Suprabasal	Prox	-0.03708	2.958	0.05765	0.811	1
ACAP3	GERD_HC	Prolif Suprabasal	Prox	-0.04283	3.547	0.05722	0.811	1
TEAD3	GERD_HC	Prolif Suprabasal	Prox	-0.04814	3.027	0.05732	0.811	1
DLG5	GERD_HC	Prolif Suprabasal	Prox	0.06741	2.477	0.05718	0.811	1
VDR	GERD_HC	Prolif Suprabasal	Prox	0.05836	3.109	0.05731	0.811	1
DIAPH3	GERD_HC	Prolif Suprabasal	Prox	0.07223	3.415	0.0576	0.811	1
TMOD3	GERD_HC	Prolif Suprabasal	Prox	0.07069	9.134	0.05735	0.811	1
EFL1	GERD_HC	Prolif Suprabasal	Prox	0.04866	2.268	0.0576	0.811	1
TMEM170A	GERD_HC	Prolif Suprabasal	Prox	-0.05461	3.896	0.05749	0.811	1
MKNK2	GERD_HC	Prolif Suprabasal	Prox	-0.05362	6.448	0.05764	0.811	1
EIF2S2	GERD_HC	Prolif Suprabasal	Prox	0.05005	7.853	0.05717	0.811	1
FMO4	GERD_HC	Prolif Suprabasal	Prox	-0.08866	0.7986	0.05721	0.811	1
EOGT	SSc_GERD	Prolif Suprabasal	Prox	-0.07279	1.913	0.08685	0.811	1
HSD17B11	SSc_GERD	Prolif Suprabasal	Prox	0.07003	2.218	0.05743	0.811	1
POP1	SSc_GERD	Prolif Suprabasal	Prox	-0.06156	2.052	0.05741	0.811	1
MED13L	SSc_GERD	Prolif Suprabasal	Prox	-0.05612	4.504	0.05738	0.811	1
OIP5	SSc_GERD	Prolif Suprabasal	Prox	0.06566	2.11	0.05732	0.811	1
AKAP13	SSc_GERD	Prolif Suprabasal	Prox	-0.04761	4.825	0.05709	0.811	1
CD2BP2	SSc_GERD	Prolif Suprabasal	Prox	0.04065	4.962	0.05717	0.811	1
ANKRD13B	SSc_GERD	Prolif Suprabasal	Prox	-0.07708	0.05013	0.05738	0.811	1
ATG4A	SSc_GERD	Prolif Suprabasal	Prox	0.03997	2.976	0.0571	0.811	1
KCNK1	SSc_HC	Suprabasal	Dist	-0.04835	4.751	0.0574	0.811	1
SLC4A7	SSc_HC	Suprabasal	Dist	0.06076	2.774	0.05716	0.811	1
AC083798.2	SSc_HC	Suprabasal	Dist	-0.07002	0.9664	0.05712	0.811	1
SERPINB9	SSc_HC	Suprabasal	Dist	0.09349	1.016	0.05744	0.811	1
SEM1	SSc_HC	Suprabasal	Dist	-0.04684	8.12	0.05758	0.811	1
UBXN2B	SSc_HC	Suprabasal	Dist	0.04175	2.674	0.05706	0.811	1
WDR31	SSc_HC	Suprabasal	Dist	-0.05285	0.7743	0.05735	0.811	1
PPME1	SSc_HC	Suprabasal	Dist	-0.0347	4.234	0.05739	0.811	1
PAK1	SSc_HC	Suprabasal	Dist	-0.04911	3.8	0.05767	0.811	1
IPO8	SSc_HC	Suprabasal	Dist	-0.04501	3.227	0.05726	0.811	1
SLIRP	SSc_HC	Suprabasal	Dist	0.06297	7.56	0.05739	0.811	1
ATP6V0D1	SSc_HC	Suprabasal	Dist	0.03409	5.921	0.05754	0.811	1
PLEKHH3	SSc_HC	Suprabasal	Dist	0.03838	4.668	0.05757	0.811	1
NSDHL	SSc_HC	Suprabasal	Dist	0.04347	4.635	0.0573	0.811	1
PGBD2	GERD_HC	Suprabasal	Dist	-0.05732	2.723	0.05765	0.811	1
POMC	GERD_HC	Suprabasal	Dist	0.1691	1.714	0.05765	0.811	1
NRBP1	GERD_HC	Suprabasal	Dist	-0.04291	6.298	0.0571	0.811	1
DZIP3	GERD_HC	Suprabasal	Dist	0.06977	1.355	0.05764	0.811	1
PHAX	GERD_HC	Suprabasal	Dist	0.03853	5.087	0.05754	0.811	1
TBC1D7	GERD_HC	Suprabasal	Dist	0.04409	3.713	0.05714	0.811	1
MICALL2	GERD_HC	Suprabasal	Dist	0.0538	2.614	0.05803	0.811	1
XPO7	GERD_HC	Suprabasal	Dist	-0.04406	2.97	0.05749	0.811	1
RPL30	GERD_HC	Suprabasal	Dist	-0.05777	11.81	0.05723	0.811	1
FNBP1	GERD_HC	Suprabasal	Dist	-0.04546	3.701	0.0571	0.811	1
ZNF485	GERD_HC	Suprabasal	Dist	-0.07076	1.345	0.05744	0.811	1
TMEM117	GERD_HC	Suprabasal	Dist	-0.04766	1.982	0.05755	0.811	1
TDG	GERD_HC	Suprabasal	Dist	-0.06567	4.862	0.05721	0.811	1
NFYB	GERD_HC	Suprabasal	Dist	0.04732	4.573	0.05742	0.811	1
CARS2	GERD_HC	Suprabasal	Dist	0.07895	4.652	0.0575	0.811	1
TOP3A	GERD_HC	Suprabasal	Dist	0.07527	1.858	0.1121	0.811	1
ZNF24	GERD_HC	Suprabasal	Dist	-0.04699	4.683	0.0576	0.811	1
NDUFS7	GERD_HC	Suprabasal	Dist	-0.04367	7.525	0.05726	0.811	1
PRR36	GERD_HC	Suprabasal	Dist	0.09107	0.6987	0.05744	0.811	1
SIX5	GERD_HC	Suprabasal	Dist	-0.06505	1.594	0.05757	0.811	1
PQBP1	GERD_HC	Suprabasal	Dist	0.03002	5.488	0.05756	0.811	1
EEF1AKMT4	SSc_GERD	Suprabasal	Dist	-0.07823	3.241	0.05723	0.811	1
SRPK1	SSc_GERD	Suprabasal	Dist	-0.04996	5.37	0.05743	0.811	1
OTUD1	SSc_GERD	Suprabasal	Dist	0.07874	4.254	0.05711	0.811	1
GANC	SSc_GERD	Suprabasal	Dist	0.04576	3.222	0.05761	0.811	1
COQ9	SSc_GERD	Suprabasal	Dist	0.03278	5.016	0.05722	0.811	1
SMYD4	SSc_GERD	Suprabasal	Dist	-0.05525	1.787	0.05748	0.811	1
POLR2A	SSc_GERD	Suprabasal	Dist	-0.03963	5.506	0.05729	0.811	1
PRPF31	SSc_GERD	Suprabasal	Dist	0.04433	5.166	0.05754	0.811	1
THOC5	SSc_GERD	Suprabasal	Dist	-0.04199	2.888	0.05723	0.811	1
RSRP1	SSc_HC	Suprabasal	Prox	-0.04497	6.737	0.05733	0.811	1
ATP5IF1	SSc_HC	Suprabasal	Prox	0.04226	8.007	0.05733	0.811	1
ZSCAN21	SSc_HC	Suprabasal	Prox	-0.04428	1.448	0.05733	0.811	1
CDC37L1	SSc_HC	Suprabasal	Prox	-0.03581	4.121	0.05735	0.811	1
COA4	SSc_HC	Suprabasal	Prox	0.06978	6.071	0.05722	0.811	1
PLBD1-AS1	SSc_HC	Suprabasal	Prox	-0.05603	3.183	0.05744	0.811	1
SDR9C7	SSc_HC	Suprabasal	Prox	0.07727	2.123	0.05715	0.811	1
CAMKK1	SSc_HC	Suprabasal	Prox	0.07367	0.4464	0.05721	0.811	1
HSBP1L1	SSc_HC	Suprabasal	Prox	-0.07416	7.285	0.05743	0.811	1
UBL5	SSc_HC	Suprabasal	Prox	0.05212	8.926	0.05724	0.811	1
GIGYF2	GERD_HC	Suprabasal	Prox	0.04877	4.562	0.05737	0.811	1
NISCH	GERD_HC	Suprabasal	Prox	-0.03673	3.201	0.05752	0.811	1
TCERG1	GERD_HC	Suprabasal	Prox	0.0631	4.595	0.05758	0.811	1
PM20D2	GERD_HC	Suprabasal	Prox	-0.06608	3.502	0.05749	0.811	1
CUTC	GERD_HC	Suprabasal	Prox	-0.0445	3.23	0.05743	0.811	1
PNN	GERD_HC	Suprabasal	Prox	0.04041	6.345	0.05723	0.811	1
NOD2	GERD_HC	Suprabasal	Prox	0.08067	1.179	0.05762	0.811	1
ATP5F1D	GERD_HC	Suprabasal	Prox	0.08021	8.859	0.05749	0.811	1
MFSD12	GERD_HC	Suprabasal	Prox	0.07258	2.924	0.05716	0.811	1
SLC35E2A	GERD_HC	Suprabasal	Prox	0.08569	0.8704	0.05746	0.811	1
UQCRHL	SSc_GERD	Suprabasal	Prox	0.1414	2.971	0.05711	0.811	1
POU3F1	SSc_GERD	Suprabasal	Prox	0.1092	3.853	0.05738	0.811	1
PLD1	SSc_GERD	Suprabasal	Prox	0.06028	4.288	0.05743	0.811	1
APC	SSc_GERD	Suprabasal	Prox	-0.05667	4.31	0.0574	0.811	1
STOML2	SSc_GERD	Suprabasal	Prox	0.05161	6.635	0.05753	0.811	1
LTBP2	SSc_GERD	Suprabasal	Prox	-0.1284	1.224	0.2235	0.811	1
POLR2M	SSc_GERD	Suprabasal	Prox	0.056	2.906	0.05718	0.811	1
CTSH	SSc_GERD	Suprabasal	Prox	-0.06237	5.725	0.05729	0.811	1
PDPK1	SSc_GERD	Suprabasal	Prox	0.03851	4.141	0.0572	0.811	1
TMC6	SSc_GERD	Suprabasal	Prox	0.08558	2.646	0.05718	0.811	1
NPLOC4	SSc_GERD	Suprabasal	Prox	0.04979	4.415	0.05734	0.811	1
E2F1	SSc_GERD	Suprabasal	Prox	-0.07054	1.895	0.0576	0.811	1
TNFRSF14	SSc_HC	Superficial	Dist	-0.05564	3.507	0.05759	0.811	0.928
HEG1	SSc_HC	Superficial	Dist	-0.083	1.95	0.05753	0.811	0.928
UBXN7	SSc_HC	Superficial	Dist	-0.0447	3.654	0.05762	0.811	0.928
AP3B1	SSc_HC	Superficial	Dist	-0.03624	4.681	0.05765	0.811	0.928
RASA1	SSc_HC	Superficial	Dist	-0.04688	2.95	0.05707	0.811	0.928
EGR1	SSc_HC	Superficial	Dist	-0.0892	7.602	0.05742	0.811	0.928
KLF16	SSc_HC	Superficial	Dist	-0.06007	3.121	0.05742	0.811	0.928
NDUFB7	SSc_HC	Superficial	Dist	-0.04505	7.878	0.05751	0.811	0.928
DBP	SSc_HC	Superficial	Dist	-0.08942	4.908	0.05748	0.811	0.928
CASZ1	GERD_HC	Superficial	Dist	0.05202	3.308	0.05745	0.811	0.953
WDSUB1	GERD_HC	Superficial	Dist	-0.05821	2.338	0.05744	0.811	0.953
TRIR	GERD_HC	Superficial	Dist	-0.05018	7.489	0.05766	0.811	0.953
YIPF6	GERD_HC	Superficial	Dist	0.03338	4.832	0.05732	0.811	0.953
PPM1K	SSc_GERD	Superficial	Dist	-0.07438	4.058	0.05706	0.811	0.917
AL031058.1	SSc_GERD	Superficial	Dist	-0.05249	3.266	0.05743	0.811	0.916
SPIN1	SSc_GERD	Superficial	Dist	0.03711	3.949	0.05753	0.811	0.916
MSRB1	SSc_GERD	Superficial	Dist	0.06875	4.079	0.05744	0.811	0.916
MTMR6	SSc_GERD	Superficial	Dist	-0.06694	2.519	0.05729	0.811	0.917
UBQLN4	SSc_HC	Superficial	Prox	-0.04158	2.567	0.05716	0.811	0.882
ABCF1	SSc_HC	Superficial	Prox	0.0486	5.375	0.05737	0.811	0.882
FAM89B	SSc_HC	Superficial	Prox	-0.06213	5.271	0.05756	0.811	0.882
SLC48A1	SSc_HC	Superficial	Prox	-0.03745	3.776	0.05736	0.811	0.882
ZBTB1	SSc_HC	Superficial	Prox	0.04575	3.428	0.05762	0.811	0.882
ZNF836	SSc_HC	Superficial	Prox	-0.04505	2.01	0.05742	0.811	0.882
NDUFA3	SSc_HC	Superficial	Prox	0.06912	6.737	0.05729	0.811	0.882
DESI1	SSc_HC	Superficial	Prox	-0.0456	5.483	0.05719	0.811	0.882
TBCA	GERD_HC	Superficial	Prox	-0.04644	7.894	0.0571	0.811	0.899
SPINK7	GERD_HC	Superficial	Prox	-0.2066	10.83	0.05707	0.811	0.899
HIST1H1E	GERD_HC	Superficial	Prox	-0.1114	4.385	0.05738	0.811	0.899
AC010168.2	GERD_HC	Superficial	Prox	-0.09802	0.9621	0.0576	0.811	0.898
NAPA	GERD_HC	Superficial	Prox	-0.0375	5.914	0.05725	0.811	0.899
MIF	GERD_HC	Superficial	Prox	0.09568	10.56	0.05731	0.811	0.899
EIF2A	SSc_GERD	Superficial	Prox	-0.03783	6.322	0.05748	0.811	0.964
PAICS	SSc_GERD	Superficial	Prox	0.07272	5.67	0.05767	0.811	0.964
LINC00492	SSc_GERD	Superficial	Prox	-0.1353	1.293	0.05769	0.811	0.964
ZNF7	SSc_GERD	Superficial	Prox	-0.04216	2.889	0.06694	0.811	0.964
ANXA8L1	SSc_GERD	Superficial	Prox	0.1113	4.104	0.05734	0.811	0.964
FAM126B	SSc_HC	Basal	Dist	0.06898	3.899	0.05702	0.812	1
AL645933.2	SSc_HC	Basal	Dist	0.1248	-0.3748	0.05659	0.812	1
PTK2B	SSc_HC	Basal	Dist	0.07792	3.423	0.05664	0.812	1
FGD6	SSc_HC	Basal	Dist	-0.06564	3.385	0.05691	0.812	1
HSP90B1	SSc_HC	Basal	Dist	0.05499	7.448	0.05676	0.812	1
HECTD4	SSc_HC	Basal	Dist	0.04991	3.114	0.05705	0.812	1
DIS3	SSc_HC	Basal	Dist	0.04746	4.519	0.05676	0.812	1
PACS2	SSc_HC	Basal	Dist	-0.04118	2.516	0.0565	0.812	1
WDR61	SSc_HC	Basal	Dist	0.04275	5.036	0.05685	0.812	1
GUCY2D	SSc_HC	Basal	Dist	0.09466	0.5158	0.05695	0.812	1
RAPGEFL1	SSc_HC	Basal	Dist	0.05035	4.811	0.05646	0.812	1
METRNL	SSc_HC	Basal	Dist	-0.1004	7.583	0.05685	0.812	1
SWT1	GERD_HC	Basal	Dist	0.08786	0.8466	0.05655	0.812	1
KLF7	GERD_HC	Basal	Dist	0.07775	1.994	0.05677	0.812	1
GOLGA4	GERD_HC	Basal	Dist	-0.05828	6.813	0.05682	0.812	1
ZNF501	GERD_HC	Basal	Dist	0.07946	0.07922	0.0569	0.812	1
DMTF1	GERD_HC	Basal	Dist	-0.04975	2.401	0.05646	0.812	1
MEST	GERD_HC	Basal	Dist	-0.08272	1.451	0.05701	0.812	1
C9orf40	GERD_HC	Basal	Dist	0.09265	2.752	0.0565	0.812	1
ARL5B	GERD_HC	Basal	Dist	-0.07403	3.562	0.05693	0.812	1
TPP1	GERD_HC	Basal	Dist	0.1326	3.256	0.4241	0.812	1
SUOX	GERD_HC	Basal	Dist	-0.07728	1.862	0.05677	0.812	1
DUOXA1	GERD_HC	Basal	Dist	0.04951	4.903	0.05653	0.812	1
BFAR	GERD_HC	Basal	Dist	0.05193	4.003	0.05696	0.812	1
AC074212.1	GERD_HC	Basal	Dist	0.09792	-0.09332	0.05687	0.812	1
DANT2	GERD_HC	Basal	Dist	0.09052	0.1288	0.05664	0.812	1
ZKSCAN3	GERD_HC	Basal	Dist	0.09338	-0.1906	0.0565	0.812	1
NAMPT	SSc_GERD	Basal	Dist	-0.05578	7.964	0.05676	0.812	1
RBM33	SSc_GERD	Basal	Dist	-0.05251	4.465	0.05673	0.812	1
CCND1	SSc_GERD	Basal	Dist	0.06383	7.498	0.05679	0.812	1
CARS2	SSc_GERD	Basal	Dist	0.07294	4.553	0.05646	0.812	1
TRAP1	SSc_GERD	Basal	Dist	0.06968	5.36	0.05672	0.812	1
TOB1	SSc_GERD	Basal	Dist	0.05703	6.243	0.05649	0.812	1
NR2F6	SSc_GERD	Basal	Dist	0.06705	5.625	0.0569	0.812	1
POLDIP3	SSc_GERD	Basal	Dist	0.05313	4.513	0.05668	0.812	1
PARD3-AS1	SSc_GERD	Basal	Dist	-0.1241	-0.3665	0.1309	0.812	1
EIF4G3	SSc_HC	Basal	Prox	0.03269	4.299	0.05659	0.812	1
NUDT16	SSc_HC	Basal	Prox	0.04091	3.208	0.05663	0.812	1
SEC63	SSc_HC	Basal	Prox	-0.04855	4.733	0.05654	0.812	1
RBPMS	SSc_HC	Basal	Prox	0.05893	5.433	0.05674	0.812	1
FXN	SSc_HC	Basal	Prox	0.05139	3.044	0.05658	0.812	1
AJM1	SSc_HC	Basal	Prox	0.0862	0.209	0.05646	0.812	1
PWWP2B	SSc_HC	Basal	Prox	0.06006	4.822	0.05703	0.812	1
EPS8L2	SSc_HC	Basal	Prox	0.05309	7.6	0.05652	0.812	1
TMEM134	SSc_HC	Basal	Prox	-0.04226	7.289	0.05701	0.812	1
VSIG10	SSc_HC	Basal	Prox	-0.07128	5.606	0.05652	0.812	1
EAPP	SSc_HC	Basal	Prox	-0.04137	5.891	0.05691	0.812	1
CBFB	SSc_HC	Basal	Prox	0.05175	3.434	0.05686	0.812	1
VAMP7	SSc_HC	Basal	Prox	-0.04066	3.467	0.05704	0.812	1
IRF2BP2	GERD_HC	Basal	Prox	0.05769	5.074	0.05659	0.812	1
AC097448.1	GERD_HC	Basal	Prox	-0.07047	2.216	0.05647	0.812	1
KANSL1L	GERD_HC	Basal	Prox	0.0724	2.035	0.05681	0.812	1
THAP9	GERD_HC	Basal	Prox	-0.07616	0.6049	0.05667	0.812	1
KIAA1191	GERD_HC	Basal	Prox	-0.04824	4.119	0.05678	0.812	1
PMPCB	GERD_HC	Basal	Prox	-0.03183	5.331	0.05687	0.812	1
PPP2R1B	GERD_HC	Basal	Prox	0.09498	2.937	0.2901	0.812	1
COX16	GERD_HC	Basal	Prox	-0.04773	6.639	0.05646	0.812	1
MAPRE1	GERD_HC	Basal	Prox	-0.04737	4.667	0.05682	0.812	1
SNTA1	GERD_HC	Basal	Prox	-0.1287	1.861	0.1982	0.812	1
HIST2H2AC	SSc_GERD	Basal	Prox	0.1053	4.347	0.05703	0.812	1
DNAJC21	SSc_GERD	Basal	Prox	-0.03896	5.917	0.05682	0.812	1
ATAD2	SSc_GERD	Basal	Prox	-0.05482	4.805	0.05685	0.812	1
LINC01410	SSc_GERD	Basal	Prox	-0.09549	-0.5443	0.05674	0.812	1
TASOR2	SSc_GERD	Basal	Prox	0.04847	3.535	0.05647	0.812	1
OPTN	SSc_GERD	Basal	Prox	0.06922	7.177	0.05651	0.812	1
AMOTL1	SSc_GERD	Basal	Prox	-0.05273	4.025	0.05654	0.812	1
CBX5	SSc_GERD	Basal	Prox	0.03849	5.625	0.05663	0.812	1
RNF41	SSc_GERD	Basal	Prox	-0.04545	3.036	0.05654	0.812	1
MIPEP	SSc_GERD	Basal	Prox	-0.04968	3.179	0.05683	0.812	1
NPW	SSc_GERD	Basal	Prox	0.1356	2.965	0.05689	0.812	1
CDC42EP5	SSc_GERD	Basal	Prox	0.1041	5.777	0.05699	0.812	1
SCO2	SSc_GERD	Basal	Prox	0.05775	5.353	0.05675	0.812	1
TIMM17B	SSc_GERD	Basal	Prox	-0.03729	5.26	0.05648	0.812	1
DAPP1	SSc_HC	Prolif Basal	Dist	0.04977	6.012	0.05694	0.812	1
CUL7	SSc_HC	Prolif Basal	Dist	0.06285	0.9886	0.05697	0.812	1
FAM160B2	SSc_HC	Prolif Basal	Dist	-0.03879	2.364	0.05645	0.812	1
DEPTOR	SSc_HC	Prolif Basal	Dist	0.08209	3.238	0.05699	0.812	1
EXOSC3	SSc_HC	Prolif Basal	Dist	-0.04321	4.549	0.05656	0.812	1
MYO1D	SSc_HC	Prolif Basal	Dist	-0.0351	3.845	0.05662	0.812	1
ATP5F1D	SSc_HC	Prolif Basal	Dist	0.06458	8.784	0.05699	0.812	1
CBLC	SSc_HC	Prolif Basal	Dist	-0.05695	4.175	0.05684	0.812	1
SLC25A17	SSc_HC	Prolif Basal	Dist	-0.03659	2.931	0.057	0.812	1
LINC01560	SSc_HC	Prolif Basal	Dist	-0.06425	0.2698	0.05696	0.812	1
LSMEM1	SSc_HC	Prolif Basal	Dist	-0.09952	0.422	0.05676	0.812	1
PLPP3	GERD_HC	Prolif Basal	Dist	0.07753	2.243	0.05657	0.812	1
CD55	GERD_HC	Prolif Basal	Dist	-0.06707	6.388	0.05669	0.812	1
PHF7	GERD_HC	Prolif Basal	Dist	0.1675	1.736	0.3928	0.812	1
WDR53	GERD_HC	Prolif Basal	Dist	-0.1335	1.793	0.3574	0.812	1
KCNK5	GERD_HC	Prolif Basal	Dist	0.0785	-0.09276	0.05688	0.812	1
POLR2J3	GERD_HC	Prolif Basal	Dist	0.09121	4.467	0.05692	0.812	1
PITPNM1	GERD_HC	Prolif Basal	Dist	0.06039	2.831	0.05701	0.812	1
DPAGT1	GERD_HC	Prolif Basal	Dist	-0.06328	2.991	0.0565	0.812	1
PRR14	GERD_HC	Prolif Basal	Dist	0.06474	2.728	0.1387	0.812	1
LLGL2	GERD_HC	Prolif Basal	Dist	0.05933	5.652	0.05653	0.812	1
EPS8L1	GERD_HC	Prolif Basal	Dist	-0.1171	8.492	0.05685	0.812	1
PIK3C2B	SSc_GERD	Prolif Basal	Dist	0.07251	2.349	0.0567	0.812	1
SS18L2	SSc_GERD	Prolif Basal	Dist	-0.05605	4.989	0.05655	0.812	1
TMEM41A	SSc_GERD	Prolif Basal	Dist	-0.04132	3.778	0.05661	0.812	1
AL031058.1	SSc_GERD	Prolif Basal	Dist	0.05794	3.448	0.05645	0.812	1
DLK2	SSc_GERD	Prolif Basal	Dist	0.09561	4.856	0.05698	0.812	1
KIAA0895	SSc_GERD	Prolif Basal	Dist	-0.07066	0.358	0.05684	0.812	1
DDX56	SSc_GERD	Prolif Basal	Dist	-0.04764	4.339	0.05688	0.812	1
SNX30	SSc_GERD	Prolif Basal	Dist	0.05888	1.471	0.0569	0.812	1
STOX1	SSc_GERD	Prolif Basal	Dist	0.1231	-0.09864	0.05672	0.812	1
EXOC6	SSc_GERD	Prolif Basal	Dist	-0.06022	1.2	0.06459	0.812	1
LINC02709	SSc_GERD	Prolif Basal	Dist	-0.09435	0.4533	0.05671	0.812	1
DPF2	SSc_GERD	Prolif Basal	Dist	-0.03842	3.443	0.05675	0.812	1
DRAP1	SSc_GERD	Prolif Basal	Dist	-0.05244	6.828	0.0569	0.812	1
ERH	SSc_GERD	Prolif Basal	Dist	-0.05861	6.991	0.05675	0.812	1
WWP2	SSc_GERD	Prolif Basal	Dist	-0.05568	3.152	0.05702	0.812	1
TMEM259	SSc_GERD	Prolif Basal	Dist	0.04606	4.752	0.05647	0.812	1
XAB2	SSc_GERD	Prolif Basal	Dist	0.05667	3.287	0.0569	0.812	1
SRXN1	SSc_GERD	Prolif Basal	Dist	0.07483	4.132	0.05676	0.812	1
PCIF1	SSc_GERD	Prolif Basal	Dist	-0.04288	3.155	0.05661	0.812	1
MRPS33	SSc_HC	Prolif Basal	Prox	0.05708	6.073	0.05687	0.812	1
EIF3H	SSc_HC	Prolif Basal	Prox	0.03504	8.016	0.05647	0.812	1
PHETA1	SSc_HC	Prolif Basal	Prox	-0.07133	2.382	0.05669	0.812	1
SIPA1L1	SSc_HC	Prolif Basal	Prox	-0.03855	3.558	0.05698	0.812	1
ALYREF	SSc_HC	Prolif Basal	Prox	0.07185	5.355	0.057	0.812	1
CD320	SSc_HC	Prolif Basal	Prox	-0.07449	3.867	0.0569	0.812	1
ZNF562	SSc_HC	Prolif Basal	Prox	-0.05429	4.537	0.05669	0.812	1
FERMT1	SSc_HC	Prolif Basal	Prox	-0.05801	5.55	0.0566	0.812	1
PET117	SSc_HC	Prolif Basal	Prox	0.06579	2.643	0.05663	0.812	1
SETD4	SSc_HC	Prolif Basal	Prox	-0.03697	2.951	0.05673	0.812	1
TARDBP	GERD_HC	Prolif Basal	Prox	-0.04163	4.815	0.05646	0.812	1
KRBOX1	GERD_HC	Prolif Basal	Prox	-0.1628	1.798	0.05658	0.812	1
RRP9	GERD_HC	Prolif Basal	Prox	-0.08189	3.291	0.05672	0.812	1
NDUFS6	GERD_HC	Prolif Basal	Prox	0.06056	7.818	0.0569	0.812	1
SASH1	GERD_HC	Prolif Basal	Prox	-0.07556	7.507	0.05659	0.812	1
FIGNL1	GERD_HC	Prolif Basal	Prox	-0.05763	3.069	0.05686	0.812	1
C1RL-AS1	GERD_HC	Prolif Basal	Prox	0.09556	0.276	0.05662	0.812	1
TRMT61A	GERD_HC	Prolif Basal	Prox	-0.07047	2.692	0.05664	0.812	1
NRG4	GERD_HC	Prolif Basal	Prox	-0.1348	1.806	0.05692	0.812	1
USP7	GERD_HC	Prolif Basal	Prox	0.06091	4.837	0.05679	0.812	1
ZNF720	GERD_HC	Prolif Basal	Prox	0.042	3.543	0.05701	0.812	1
MINK1	GERD_HC	Prolif Basal	Prox	-0.05349	4.117	0.05648	0.812	1
STAP2	GERD_HC	Prolif Basal	Prox	0.0351	6.031	0.05699	0.812	1
PJA1	GERD_HC	Prolif Basal	Prox	0.05391	2.8	0.0568	0.812	1
MYEOV	GERD_HC	Prolif Basal	Prox	0.1344	6.11	0.05696	0.812	1
HS2ST1	SSc_GERD	Prolif Basal	Prox	-0.0511	2.448	0.05682	0.812	1
BBS7	SSc_GERD	Prolif Basal	Prox	-0.04902	3.245	0.05696	0.812	1
MDC1	SSc_GERD	Prolif Basal	Prox	0.05958	1.67	0.0565	0.812	1
KCP	SSc_GERD	Prolif Basal	Prox	0.08069	1.278	0.05664	0.812	1
SFTPD	SSc_GERD	Prolif Basal	Prox	-0.08896	0.7038	0.07535	0.812	1
EEF1AKMT2	SSc_GERD	Prolif Basal	Prox	-0.04003	3.882	0.05682	0.812	1
CHKA	SSc_GERD	Prolif Basal	Prox	-0.08928	0.2907	0.05662	0.812	1
MLEC	SSc_GERD	Prolif Basal	Prox	0.06789	5.324	0.05675	0.812	1
CDK2AP1	SSc_GERD	Prolif Basal	Prox	-0.06529	6.157	0.05651	0.812	1
RPL36AL	SSc_GERD	Prolif Basal	Prox	0.0563	9.26	0.05674	0.812	1
SENP8	SSc_GERD	Prolif Basal	Prox	-0.06204	1.545	0.05678	0.812	1
PDE8A	SSc_GERD	Prolif Basal	Prox	0.05219	1.539	0.05663	0.812	1
PYCARD	SSc_GERD	Prolif Basal	Prox	-0.09013	6.822	0.05688	0.812	1
TSEN34	SSc_GERD	Prolif Basal	Prox	0.05663	5.425	0.0569	0.812	1
RNF115	SSc_HC	Prolif Suprabasal	Dist	0.03409	4.228	0.05695	0.812	1
ETV3	SSc_HC	Prolif Suprabasal	Dist	0.05217	3.67	0.05695	0.812	1
ADAM17	SSc_HC	Prolif Suprabasal	Dist	-0.04117	3.653	0.05677	0.812	1
HDAC4	SSc_HC	Prolif Suprabasal	Dist	0.1121	1.803	0.3318	0.812	1
EEF1E1	SSc_HC	Prolif Suprabasal	Dist	-0.04939	5.303	0.057	0.812	1
MTO1	SSc_HC	Prolif Suprabasal	Dist	-0.04331	2.599	0.05666	0.812	1
CCZ1	SSc_HC	Prolif Suprabasal	Dist	0.05279	3.772	0.05687	0.812	1
DNAJB9	SSc_HC	Prolif Suprabasal	Dist	-0.05407	3.033	0.05645	0.812	1
STK3	SSc_HC	Prolif Suprabasal	Dist	-0.04776	3.144	0.05673	0.812	1
SLC25A16	SSc_HC	Prolif Suprabasal	Dist	0.03181	2.315	0.05683	0.812	1
LRP1	SSc_HC	Prolif Suprabasal	Dist	0.06157	3.457	0.05649	0.812	1
ATP5F1D	SSc_HC	Prolif Suprabasal	Dist	0.0643	8.786	0.05683	0.812	1
TCF3	SSc_HC	Prolif Suprabasal	Dist	0.1518	2.869	0.7268	0.812	1
RPS19	SSc_HC	Prolif Suprabasal	Dist	-0.04945	12.08	0.05698	0.812	1
LAMTOR2	GERD_HC	Prolif Suprabasal	Dist	0.04484	6.44	0.05689	0.812	1
LBR	GERD_HC	Prolif Suprabasal	Dist	0.05882	4.415	0.05677	0.812	1
TEX261	GERD_HC	Prolif Suprabasal	Dist	0.03976	3.042	0.05662	0.812	1
NUP35	GERD_HC	Prolif Suprabasal	Dist	-0.05993	3.06	0.05666	0.812	1
OXSM	GERD_HC	Prolif Suprabasal	Dist	-0.05232	3.094	0.05652	0.812	1
AC079804.3	GERD_HC	Prolif Suprabasal	Dist	0.08922	1.304	0.05666	0.812	1
HSF1	GERD_HC	Prolif Suprabasal	Dist	0.04074	4.016	0.05675	0.812	1
GTF3C5	GERD_HC	Prolif Suprabasal	Dist	0.037	3.727	0.05662	0.812	1
CENPJ	GERD_HC	Prolif Suprabasal	Dist	-0.09327	2.54	0.1218	0.812	1
ARHGAP5	GERD_HC	Prolif Suprabasal	Dist	-0.07564	6.151	0.05691	0.812	1
IQCK	GERD_HC	Prolif Suprabasal	Dist	0.08924	1.339	0.1188	0.812	1
LINC01572	GERD_HC	Prolif Suprabasal	Dist	0.08589	0.2766	0.05674	0.812	1
LMAN1	GERD_HC	Prolif Suprabasal	Dist	-0.03615	6.385	0.05666	0.812	1
ZNF407	GERD_HC	Prolif Suprabasal	Dist	-0.1966	1.866	0.5234	0.812	1
NDUFS7	GERD_HC	Prolif Suprabasal	Dist	0.04378	7.46	0.05648	0.812	1
PGLS	GERD_HC	Prolif Suprabasal	Dist	0.06595	7.492	0.05677	0.812	1
LRFN3	GERD_HC	Prolif Suprabasal	Dist	0.08238	1.13	0.05661	0.812	1
AKIRIN1	SSc_GERD	Prolif Suprabasal	Dist	0.05631	4.873	0.05675	0.812	1
C1orf53	SSc_GERD	Prolif Suprabasal	Dist	-0.0693	3.195	0.05677	0.812	1
ACBD3	SSc_GERD	Prolif Suprabasal	Dist	0.04426	5.741	0.05678	0.812	1
SP110	SSc_GERD	Prolif Suprabasal	Dist	0.0867	3.27	0.05647	0.812	1
SPTSSB	SSc_GERD	Prolif Suprabasal	Dist	-0.1009	3.264	0.05676	0.812	1
NOP14	SSc_GERD	Prolif Suprabasal	Dist	0.05669	4.193	0.05644	0.812	1
CCNI	SSc_GERD	Prolif Suprabasal	Dist	-0.05067	8.594	0.05705	0.812	1
PJA2	SSc_GERD	Prolif Suprabasal	Dist	-0.04649	4.975	0.05665	0.812	1
NHLRC1	SSc_GERD	Prolif Suprabasal	Dist	-0.07036	0.5629	0.05667	0.812	1
MYORG	SSc_GERD	Prolif Suprabasal	Dist	0.07538	0.5764	0.05694	0.812	1
BRD3	SSc_GERD	Prolif Suprabasal	Dist	0.04031	3.437	0.05692	0.812	1
TMEM109	SSc_GERD	Prolif Suprabasal	Dist	-0.03537	5.323	0.05697	0.812	1
TTC9C	SSc_GERD	Prolif Suprabasal	Dist	-0.03387	3.262	0.05653	0.812	1
EPS8	SSc_GERD	Prolif Suprabasal	Dist	0.06984	3.558	0.05697	0.812	1
MTHFD1	SSc_GERD	Prolif Suprabasal	Dist	0.04731	4.188	0.05647	0.812	1
PEAK1	SSc_GERD	Prolif Suprabasal	Dist	0.07134	0.8555	0.05658	0.812	1
CLPP	SSc_GERD	Prolif Suprabasal	Dist	-0.04174	5.697	0.05653	0.812	1
DDA1	SSc_GERD	Prolif Suprabasal	Dist	0.05139	5.127	0.05701	0.812	1
AL035071.1	SSc_GERD	Prolif Suprabasal	Dist	-0.07206	0.6612	0.05662	0.812	1
ADAM15	SSc_HC	Prolif Suprabasal	Prox	0.06422	5.131	0.05694	0.812	1
ABL2	SSc_HC	Prolif Suprabasal	Prox	-0.06422	1.436	0.05665	0.812	1
KANSL3	SSc_HC	Prolif Suprabasal	Prox	-0.03794	1.904	0.05668	0.812	1
WDR12	SSc_HC	Prolif Suprabasal	Prox	0.04791	3.895	0.05665	0.812	1
ADGRF1	SSc_HC	Prolif Suprabasal	Prox	0.1166	7.366	0.05684	0.812	1
NACA	SSc_HC	Prolif Suprabasal	Prox	0.03203	11.26	0.05693	0.812	1
PHETA1	SSc_HC	Prolif Suprabasal	Prox	-0.06871	2.343	0.05658	0.812	1
ANKLE2	SSc_HC	Prolif Suprabasal	Prox	0.04258	4.542	0.05697	0.812	1
VRK1	SSc_HC	Prolif Suprabasal	Prox	-0.052	3.961	0.05667	0.812	1
RFX7	SSc_HC	Prolif Suprabasal	Prox	-0.05948	2.368	0.05663	0.812	1
PKMYT1	SSc_HC	Prolif Suprabasal	Prox	0.06473	2.805	0.05674	0.812	1
ATP5MC1	SSc_HC	Prolif Suprabasal	Prox	0.08227	7.953	0.05659	0.812	1
MRPL58	SSc_HC	Prolif Suprabasal	Prox	-0.04362	4.917	0.05669	0.812	1
PPP1R15A	SSc_HC	Prolif Suprabasal	Prox	-0.05012	7.644	0.05685	0.812	1
ZNF480	SSc_HC	Prolif Suprabasal	Prox	0.04202	3.343	0.05683	0.812	1
TUBGCP6	SSc_HC	Prolif Suprabasal	Prox	0.06336	1.213	0.1098	0.812	1
DLG3	SSc_HC	Prolif Suprabasal	Prox	-0.04132	3.918	0.05675	0.812	1
SDSL	SSc_HC	Prolif Suprabasal	Prox	-0.09414	0.6072	0.05652	0.812	1
CAPZA1	GERD_HC	Prolif Suprabasal	Prox	0.05123	6.554	0.05648	0.812	1
CFH	GERD_HC	Prolif Suprabasal	Prox	0.1376	2.632	0.05666	0.812	1
IARS2	GERD_HC	Prolif Suprabasal	Prox	-0.05903	5.261	0.05663	0.812	1
TLR5	GERD_HC	Prolif Suprabasal	Prox	0.06877	2.688	0.05652	0.812	1
ZNF638	GERD_HC	Prolif Suprabasal	Prox	0.05752	4.74	0.05652	0.812	1
SNRK	GERD_HC	Prolif Suprabasal	Prox	-0.06219	3.324	0.05693	0.812	1
GNL1	GERD_HC	Prolif Suprabasal	Prox	0.0422	4.064	0.05668	0.812	1
CDK6	GERD_HC	Prolif Suprabasal	Prox	-0.07239	4.161	0.05654	0.812	1
LY6D	GERD_HC	Prolif Suprabasal	Prox	-0.1357	11.24	0.05705	0.812	1
KLF4	GERD_HC	Prolif Suprabasal	Prox	-0.07626	6.795	0.05653	0.812	1
ADCK1	GERD_HC	Prolif Suprabasal	Prox	-0.0692	0.7497	0.05676	0.812	1
MIR193BHG	GERD_HC	Prolif Suprabasal	Prox	-0.148	3.896	0.0569	0.812	1
ICAM3	GERD_HC	Prolif Suprabasal	Prox	-0.0599	2.794	0.05703	0.812	1
CADM4	GERD_HC	Prolif Suprabasal	Prox	0.07607	1.956	0.05669	0.812	1
EPB41L1	GERD_HC	Prolif Suprabasal	Prox	-0.08104	3.835	0.05661	0.812	1
SIM2	GERD_HC	Prolif Suprabasal	Prox	0.0652	4.525	0.05684	0.812	1
SSU72	SSc_GERD	Prolif Suprabasal	Prox	-0.03984	6.887	0.05665	0.812	1
HES2	SSc_GERD	Prolif Suprabasal	Prox	0.06965	4.88	0.05694	0.812	1
RCC2	SSc_GERD	Prolif Suprabasal	Prox	0.03738	4.642	0.05658	0.812	1
MRPS14	SSc_GERD	Prolif Suprabasal	Prox	-0.04379	4.87	0.05688	0.812	1
GUK1	SSc_GERD	Prolif Suprabasal	Prox	0.05183	8.756	0.05681	0.812	1
HIST1H2AB	SSc_GERD	Prolif Suprabasal	Prox	-0.101	0.05193	0.05678	0.812	1
EEF1A1	SSc_GERD	Prolif Suprabasal	Prox	0.0316	12.55	0.05703	0.812	1
AC100810.1	SSc_GERD	Prolif Suprabasal	Prox	0.07392	5.484	0.05705	0.812	1
TM9SF3	SSc_GERD	Prolif Suprabasal	Prox	0.03817	5.91	0.05675	0.812	1
LRCH1	SSc_GERD	Prolif Suprabasal	Prox	0.06533	1.229	0.05672	0.812	1
SPNS1	SSc_GERD	Prolif Suprabasal	Prox	0.05721	3.418	0.05676	0.812	1
ORAI3	SSc_GERD	Prolif Suprabasal	Prox	0.0584	3.701	0.05682	0.812	1
TPGS1	SSc_GERD	Prolif Suprabasal	Prox	0.08006	4.55	0.05689	0.812	1
DAPK3	SSc_GERD	Prolif Suprabasal	Prox	0.0633	3.265	0.05656	0.812	1
SAFB	SSc_GERD	Prolif Suprabasal	Prox	0.03373	4.641	0.05682	0.812	1
RPS19	SSc_GERD	Prolif Suprabasal	Prox	-0.05728	12.08	0.05658	0.812	1
HIST2H2AC	SSc_HC	Suprabasal	Dist	0.08912	4.467	0.05668	0.812	1
PGM2	SSc_HC	Suprabasal	Dist	0.03876	5.741	0.05702	0.812	1
RFC1	SSc_HC	Suprabasal	Dist	-0.03617	5.595	0.05657	0.812	1
LMBRD2	SSc_HC	Suprabasal	Dist	-0.04946	2.082	0.05685	0.812	1
TMEM209	SSc_HC	Suprabasal	Dist	0.0592	2.112	0.09712	0.812	1
RPS20	SSc_HC	Suprabasal	Dist	0.05647	9.953	0.05656	0.812	1
COMMD5	SSc_HC	Suprabasal	Dist	-0.03659	4.318	0.05677	0.812	1
SPTY2D1	SSc_HC	Suprabasal	Dist	0.04525	4.349	0.05702	0.812	1
CHFR	SSc_HC	Suprabasal	Dist	-0.03616	2.644	0.05663	0.812	1
AC092139.1	SSc_HC	Suprabasal	Dist	-0.0648	0.3794	0.05646	0.812	1
HAUS5	SSc_HC	Suprabasal	Dist	-0.04834	1.941	0.05674	0.812	1
EIF2D	GERD_HC	Suprabasal	Dist	0.05428	4.398	0.05687	0.812	1
THAP5	GERD_HC	Suprabasal	Dist	0.04319	3.344	0.05644	0.812	1
TFPT	GERD_HC	Suprabasal	Dist	-0.04824	2.692	0.05675	0.812	1
AL035661.1	GERD_HC	Suprabasal	Dist	0.05531	2.743	0.05661	0.812	1
PSMA7	GERD_HC	Suprabasal	Dist	0.0427	8.688	0.05649	0.812	1
SLC5A3	GERD_HC	Suprabasal	Dist	0.06698	3.562	0.05661	0.812	1
ZNF326	SSc_GERD	Suprabasal	Dist	-0.04523	5.387	0.05645	0.812	1
TOR3A	SSc_GERD	Suprabasal	Dist	-0.05928	3.477	0.05675	0.812	1
UBA7	SSc_GERD	Suprabasal	Dist	-0.07158	2.105	0.05679	0.812	1
TKT	SSc_GERD	Suprabasal	Dist	-0.0654	8.796	0.05675	0.812	1
SMN1	SSc_GERD	Suprabasal	Dist	0.05866	1.459	0.05676	0.812	1
DPM2	SSc_GERD	Suprabasal	Dist	-0.04463	4.873	0.05694	0.812	1
KIAA1217	SSc_GERD	Suprabasal	Dist	0.05658	5.057	0.05667	0.812	1
ARID2	SSc_GERD	Suprabasal	Dist	-0.05167	3.359	0.05703	0.812	1
C12orf49	SSc_GERD	Suprabasal	Dist	0.04436	3.791	0.05675	0.812	1
COQ5	SSc_GERD	Suprabasal	Dist	-0.03319	3.967	0.05702	0.812	1
SOS2	SSc_GERD	Suprabasal	Dist	0.05807	4.137	0.05675	0.812	1
LSM3	SSc_HC	Suprabasal	Prox	0.03874	7.475	0.05686	0.812	1
NDUFS4	SSc_HC	Suprabasal	Prox	-0.03458	6.948	0.05654	0.812	1
HIST1H4H	SSc_HC	Suprabasal	Prox	-0.1018	3.891	0.057	0.812	1
TUSC1	SSc_HC	Suprabasal	Prox	0.05896	4.382	0.05655	0.812	1
GALT	SSc_HC	Suprabasal	Prox	-0.04927	2.877	0.05692	0.812	1
HNRNPK	SSc_HC	Suprabasal	Prox	0.02504	7.79	0.05671	0.812	1
KHNYN	SSc_HC	Suprabasal	Prox	-0.03756	2.798	0.05669	0.812	1
SLC9A3R2	SSc_HC	Suprabasal	Prox	-0.08719	4.773	0.05687	0.812	1
AKAP17A	SSc_HC	Suprabasal	Prox	0.03556	3.16	0.05679	0.812	1
MBNL3	SSc_HC	Suprabasal	Prox	0.04803	3.138	0.05658	0.812	1
ACBD6	GERD_HC	Suprabasal	Prox	-0.06424	4.723	0.05683	0.812	1
RNASEH1	GERD_HC	Suprabasal	Prox	0.04061	4.187	0.05683	0.812	1
PIK3R1	GERD_HC	Suprabasal	Prox	-0.06714	4.702	0.05644	0.812	1
CLDN12	GERD_HC	Suprabasal	Prox	-0.06216	2.38	0.05647	0.812	1
ZNF189	GERD_HC	Suprabasal	Prox	-0.05775	1.52	0.05658	0.812	1
DPP7	GERD_HC	Suprabasal	Prox	-0.06965	5.758	0.05677	0.812	1
ZDHHC6	GERD_HC	Suprabasal	Prox	-0.04667	4.258	0.05683	0.812	1
MAML2	GERD_HC	Suprabasal	Prox	-0.1045	2.516	0.05662	0.812	1
CENPBD1	GERD_HC	Suprabasal	Prox	0.05774	1.302	0.05653	0.812	1
TP53I13	GERD_HC	Suprabasal	Prox	-0.08778	3.948	0.05673	0.812	1
AP000547.3	GERD_HC	Suprabasal	Prox	-0.1311	1.128	0.05648	0.812	1
PRPF38B	SSc_GERD	Suprabasal	Prox	0.03253	5.426	0.05703	0.812	1
PEX11B	SSc_GERD	Suprabasal	Prox	-0.04274	3.189	0.05645	0.812	1
GNAI2	SSc_GERD	Suprabasal	Prox	0.05643	6.582	0.0568	0.812	1
CYC1	SSc_GERD	Suprabasal	Prox	0.06867	7.483	0.05682	0.812	1
AC016394.1	SSc_GERD	Suprabasal	Prox	-0.05586	1.5	0.05683	0.812	1
HSD17B12	SSc_GERD	Suprabasal	Prox	-0.06408	5.552	0.05652	0.812	1
CFL1	SSc_GERD	Suprabasal	Prox	-0.02784	9.053	0.0569	0.812	1
KRT18	SSc_GERD	Suprabasal	Prox	-0.07127	8.054	0.05667	0.812	1
THAP2	SSc_GERD	Suprabasal	Prox	0.04212	3.468	0.05676	0.812	1
ELL3	SSc_GERD	Suprabasal	Prox	0.148	1.441	0.301	0.812	1
SMAD7	SSc_GERD	Suprabasal	Prox	0.06168	2.411	0.05664	0.812	1
PAF1	SSc_GERD	Suprabasal	Prox	0.04216	4.215	0.05648	0.812	1
MOCS3	SSc_GERD	Suprabasal	Prox	-0.04419	1.796	0.05652	0.812	1
MAIP1	SSc_HC	Superficial	Dist	0.02783	3.665	0.05663	0.812	0.928
PGM3	SSc_HC	Superficial	Dist	0.05326	3.554	0.05679	0.812	0.928
LIMK1	SSc_HC	Superficial	Dist	0.05681	1.177	0.05694	0.812	0.928
DCAF11	SSc_HC	Superficial	Dist	0.02229	4.339	0.05684	0.812	0.928
GCH1	SSc_HC	Superficial	Dist	-0.0552	2.452	0.05669	0.812	0.928
BRWD3	SSc_HC	Superficial	Dist	-0.05003	2.851	0.05664	0.812	0.928
CNKSR3	GERD_HC	Superficial	Dist	0.0846	4.091	0.05668	0.812	0.954
AP1S1	GERD_HC	Superficial	Dist	0.05105	5.514	0.05689	0.812	0.954
NEAT1	GERD_HC	Superficial	Dist	0.1163	10.39	0.0566	0.812	0.954
ATP5F1B	GERD_HC	Superficial	Dist	0.02966	8.402	0.05697	0.812	0.954
ATP9B	GERD_HC	Superficial	Dist	-0.06759	2.142	0.05694	0.812	0.954
PRADC1	SSc_GERD	Superficial	Dist	0.07258	4.158	0.05671	0.812	0.917
GALNT5	SSc_GERD	Superficial	Dist	0.09195	3.684	0.05666	0.812	0.917
PEX16	SSc_HC	Superficial	Prox	0.07542	4.334	0.4387	0.812	0.882
ZBTB44	SSc_HC	Superficial	Prox	0.05241	4.353	0.0568	0.812	0.882
MRM3	SSc_HC	Superficial	Prox	0.04752	3.449	0.05687	0.812	0.882
CD68	SSc_HC	Superficial	Prox	-0.0772	4.885	0.05699	0.812	0.882
RHCE	GERD_HC	Superficial	Prox	0.1031	0.6892	0.05701	0.812	0.899
LIMK1	GERD_HC	Superficial	Prox	0.07048	1.177	0.05678	0.812	0.899
SERINC5	SSc_GERD	Superficial	Prox	0.07511	3.988	0.05649	0.812	0.965
JUND	SSc_GERD	Superficial	Prox	-0.09356	8.694	0.05653	0.812	0.965
CCDC88A	SSc_HC	Basal	Dist	0.05787	2.765	0.05593	0.813	1
KIF2A	SSc_HC	Basal	Dist	-0.0564	4.723	0.05636	0.813	1
PCOLCE	SSc_HC	Basal	Dist	0.1218	0.1081	0.2043	0.813	1
CAV1	SSc_HC	Basal	Dist	0.08394	6.286	0.05585	0.813	1
AASS	SSc_HC	Basal	Dist	-0.05483	3.019	0.05591	0.813	1
PDP1	SSc_HC	Basal	Dist	-0.06824	4.358	0.05607	0.813	1
AL135791.1	SSc_HC	Basal	Dist	0.08447	0.03678	0.05627	0.813	1
MAF	SSc_HC	Basal	Dist	0.05792	5.658	0.05628	0.813	1
CHAF1A	SSc_HC	Basal	Dist	-0.03841	3.145	0.05637	0.813	1
OPA3	SSc_HC	Basal	Dist	0.05236	2.569	0.1142	0.813	1
HTATSF1	SSc_HC	Basal	Dist	-0.03848	4.519	0.05623	0.813	1
KIF9	GERD_HC	Basal	Dist	-0.06249	3.45	0.05615	0.813	1
ING2	GERD_HC	Basal	Dist	0.05541	5.01	0.05618	0.813	1
SAYSD1	GERD_HC	Basal	Dist	0.05643	3.44	0.0561	0.813	1
SOX6	GERD_HC	Basal	Dist	-0.08159	4.357	0.05615	0.813	1
IGHMBP2	GERD_HC	Basal	Dist	0.08557	1.626	0.1521	0.813	1
REXO2	GERD_HC	Basal	Dist	-0.04396	7.09	0.05613	0.813	1
LENG9	GERD_HC	Basal	Dist	0.08821	3.074	0.05599	0.813	1
BTG3	GERD_HC	Basal	Dist	-0.07809	5.432	0.05631	0.813	1
HIST2H2AA4	SSc_GERD	Basal	Dist	0.2138	2.607	0.05603	0.813	1
ZNF197	SSc_GERD	Basal	Dist	0.05125	1.924	0.05603	0.813	1
PLSCR4	SSc_GERD	Basal	Dist	-0.0754	2.076	0.0562	0.813	1
NMD3	SSc_GERD	Basal	Dist	-0.08462	3.905	0.3662	0.813	1
RPL22L1	SSc_GERD	Basal	Dist	-0.07707	7.78	0.0563	0.813	1
MOB1B	SSc_GERD	Basal	Dist	-0.09897	2.108	0.1528	0.813	1
HDAC3	SSc_GERD	Basal	Dist	0.04516	4.442	0.08816	0.813	1
USP5	SSc_GERD	Basal	Dist	0.0606	3.996	0.05616	0.813	1
ACIN1	SSc_GERD	Basal	Dist	-0.03373	4.926	0.05596	0.813	1
CALM1	SSc_GERD	Basal	Dist	-0.05144	10.18	0.05622	0.813	1
POLR3K	SSc_GERD	Basal	Dist	0.06044	4.259	0.05598	0.813	1
RGS9	SSc_GERD	Basal	Dist	-0.08903	-0.01755	0.05598	0.813	1
DIAPH2-AS1	SSc_GERD	Basal	Dist	-0.08025	0.09719	0.05623	0.813	1
NTPCR	SSc_HC	Basal	Prox	0.0412	4.816	0.05593	0.813	1
TSGA10	SSc_HC	Basal	Prox	-0.04465	2.344	0.05596	0.813	1
SS18L2	SSc_HC	Basal	Prox	-0.04984	4.975	0.05628	0.813	1
TMEM248	SSc_HC	Basal	Prox	0.03581	4.899	0.05603	0.813	1
GSTK1	SSc_HC	Basal	Prox	0.03716	6.491	0.05626	0.813	1
FZD3	SSc_HC	Basal	Prox	0.05551	1.706	0.05599	0.813	1
RNH1	SSc_HC	Basal	Prox	0.03553	7.918	0.05626	0.813	1
MRPL48	SSc_HC	Basal	Prox	0.04112	4.328	0.05621	0.813	1
RAPGEF3	SSc_HC	Basal	Prox	0.112	1.017	0.0563	0.813	1
ZFYVE21	SSc_HC	Basal	Prox	-0.03892	5.573	0.05624	0.813	1
ATF7IP2	SSc_HC	Basal	Prox	-0.0552	2.484	0.0562	0.813	1
TLCD3A	SSc_HC	Basal	Prox	0.04621	3.07	0.05591	0.813	1
DHRS7B	SSc_HC	Basal	Prox	0.03354	3.875	0.05621	0.813	1
LIG1	SSc_HC	Basal	Prox	-0.05202	3.478	0.05633	0.813	1
ZNF528-AS1	SSc_HC	Basal	Prox	-0.09059	0.39	0.05595	0.813	1
TUBGCP6	SSc_HC	Basal	Prox	0.04921	1.196	0.05594	0.813	1
PIR	SSc_HC	Basal	Prox	0.05573	5.02	0.05607	0.813	1
NHS	SSc_HC	Basal	Prox	-0.07803	1.124	0.05587	0.813	1
SMARCA1	SSc_HC	Basal	Prox	0.05252	2.849	0.05609	0.813	1
ECE1	GERD_HC	Basal	Prox	-0.06909	2.31	0.05599	0.813	1
TSTD1	GERD_HC	Basal	Prox	-0.05348	7.74	0.0561	0.813	1
PLXNA2	GERD_HC	Basal	Prox	-0.08126	3.137	0.05631	0.813	1
DUSP19	GERD_HC	Basal	Prox	0.1319	0.5075	0.206	0.813	1
NSUN3	GERD_HC	Basal	Prox	-0.06783	2.639	0.05619	0.813	1
DLD	GERD_HC	Basal	Prox	-0.04862	4.858	0.05621	0.813	1
MPP7	GERD_HC	Basal	Prox	-0.04817	4.975	0.05621	0.813	1
VPS37C	GERD_HC	Basal	Prox	0.0513	2.332	0.05592	0.813	1
POMP	GERD_HC	Basal	Prox	-0.0406	7.628	0.05619	0.813	1
TEDC1	GERD_HC	Basal	Prox	0.07601	2.902	0.05643	0.813	1
STX4	GERD_HC	Basal	Prox	-0.08866	4.445	0.2696	0.813	1
NARF	GERD_HC	Basal	Prox	0.0391	4.309	0.05608	0.813	1
ZNF468	GERD_HC	Basal	Prox	-0.06761	1.621	0.05613	0.813	1
PHC2	SSc_GERD	Basal	Prox	0.05709	3.411	0.05606	0.813	1
USP24	SSc_GERD	Basal	Prox	0.0577	2.313	0.05589	0.813	1
RUSC1	SSc_GERD	Basal	Prox	0.0372	4.491	0.0561	0.813	1
PPM1G	SSc_GERD	Basal	Prox	-0.05806	6.741	0.05613	0.813	1
NAALADL2	SSc_GERD	Basal	Prox	-0.08066	0.7367	0.05586	0.813	1
ZCCHC10	SSc_GERD	Basal	Prox	0.05838	5.142	0.05625	0.813	1
ABRACL	SSc_GERD	Basal	Prox	0.05996	6.771	0.05623	0.813	1
TCP1	SSc_GERD	Basal	Prox	0.03121	6.267	0.05593	0.813	1
URGCP	SSc_GERD	Basal	Prox	0.04566	2.344	0.05615	0.813	1
ESRP1	SSc_GERD	Basal	Prox	0.05093	5.791	0.05615	0.813	1
ARF3	SSc_GERD	Basal	Prox	-0.03316	5.348	0.05624	0.813	1
COX14	SSc_GERD	Basal	Prox	0.07742	6.198	0.05586	0.813	1
PELP1	SSc_GERD	Basal	Prox	0.06337	3.306	0.05585	0.813	1
SLC26A11	SSc_GERD	Basal	Prox	-0.05597	0.7507	0.0562	0.813	1
ACTG1	SSc_GERD	Basal	Prox	0.06458	12.04	0.05619	0.813	1
MHENCR	SSc_GERD	Basal	Prox	0.08024	1.77	0.1358	0.813	1
STIL	SSc_HC	Prolif Basal	Dist	-0.05714	1.832	0.05616	0.813	1
SGO1	SSc_HC	Prolif Basal	Dist	-0.06029	3.543	0.05636	0.813	1
TUSC2	SSc_HC	Prolif Basal	Dist	0.05607	4.703	0.05599	0.813	1
ADGRF4	SSc_HC	Prolif Basal	Dist	0.08618	2.118	0.05585	0.813	1
LEPROTL1	SSc_HC	Prolif Basal	Dist	-0.0579	4.109	0.0562	0.813	1
EPPK1	SSc_HC	Prolif Basal	Dist	-0.132	1.01	0.05642	0.813	1
CAAP1	SSc_HC	Prolif Basal	Dist	0.03653	4.109	0.05586	0.813	1
ZBTB5	SSc_HC	Prolif Basal	Dist	0.05938	2.167	0.05627	0.813	1
MRPL41	SSc_HC	Prolif Basal	Dist	0.06079	6.74	0.05595	0.813	1
ATG2A	SSc_HC	Prolif Basal	Dist	-0.05236	2.267	0.05587	0.813	1
DDIAS	SSc_HC	Prolif Basal	Dist	0.0636	1.657	0.0561	0.813	1
ETFBKMT	SSc_HC	Prolif Basal	Dist	0.04814	0.8292	0.05606	0.813	1
FAN1	SSc_HC	Prolif Basal	Dist	0.04405	2.479	0.05628	0.813	1
TMEM219	SSc_HC	Prolif Basal	Dist	-0.03005	6.466	0.0559	0.813	1
COTL1	SSc_HC	Prolif Basal	Dist	0.06503	2.871	0.05611	0.813	1
MIR22HG	SSc_HC	Prolif Basal	Dist	-0.05994	3.306	0.05612	0.813	1
PAFAH1B1	SSc_HC	Prolif Basal	Dist	-0.02944	5.944	0.0559	0.813	1
SLC39A11	SSc_HC	Prolif Basal	Dist	-0.05738	3.166	0.05624	0.813	1
MRPS15	GERD_HC	Prolif Basal	Dist	0.04661	6.539	0.05583	0.813	1
OTUD7B	GERD_HC	Prolif Basal	Dist	0.08149	3.089	0.05617	0.813	1
KCTD6	GERD_HC	Prolif Basal	Dist	0.0742	2.426	0.05612	0.813	1
RYK	GERD_HC	Prolif Basal	Dist	0.04181	4.184	0.05599	0.813	1
KIF20A	GERD_HC	Prolif Basal	Dist	-0.07368	2.441	0.05603	0.813	1
ZNRD1	GERD_HC	Prolif Basal	Dist	-0.04806	5.326	0.05627	0.813	1
TAF8	GERD_HC	Prolif Basal	Dist	0.04945	2.799	0.05632	0.813	1
PSMD5	GERD_HC	Prolif Basal	Dist	-0.04612	3.543	0.05588	0.813	1
C1R	GERD_HC	Prolif Basal	Dist	0.1261	3.902	0.05607	0.813	1
PITPNM2	GERD_HC	Prolif Basal	Dist	0.08362	0.6332	0.05601	0.813	1
AL359220.1	GERD_HC	Prolif Basal	Dist	-0.07591	0.9895	0.05628	0.813	1
SECISBP2L	GERD_HC	Prolif Basal	Dist	-0.08321	5.646	0.05583	0.813	1
PSMA4	GERD_HC	Prolif Basal	Dist	-0.04682	6.834	0.05628	0.813	1
TMED3	GERD_HC	Prolif Basal	Dist	0.04548	7.022	0.05606	0.813	1
KCTD15	GERD_HC	Prolif Basal	Dist	-0.06831	2.676	0.05586	0.813	1
APOBEC3B	GERD_HC	Prolif Basal	Dist	0.1267	0.7977	0.05622	0.813	1
IRAK1	GERD_HC	Prolif Basal	Dist	0.05952	4.042	0.05633	0.813	1
AC009005.1	GERD_HC	Prolif Basal	Dist	-0.1393	-0.04927	0.05602	0.813	1
BUD23	SSc_GERD	Prolif Basal	Dist	-0.0609	5.16	0.05598	0.813	1
SMKR1	SSc_GERD	Prolif Basal	Dist	0.08659	0.03145	0.0561	0.813	1
TCEA1	SSc_GERD	Prolif Basal	Dist	-0.03988	6.705	0.05589	0.813	1
FKBP3	SSc_GERD	Prolif Basal	Dist	0.0331	6.469	0.0561	0.813	1
RPS27L	SSc_GERD	Prolif Basal	Dist	-0.05982	6.543	0.05608	0.813	1
KLK13	SSc_GERD	Prolif Basal	Dist	-0.0818	8.572	0.05624	0.813	1
RBM39	SSc_GERD	Prolif Basal	Dist	0.03573	7.164	0.05613	0.813	1
ADRM1	SSc_GERD	Prolif Basal	Dist	0.03976	6.576	0.05642	0.813	1
CDC45	SSc_GERD	Prolif Basal	Dist	0.07672	2.841	0.0563	0.813	1
ROBO1	SSc_HC	Prolif Basal	Prox	0.06476	3.259	0.05632	0.813	1
SENP5	SSc_HC	Prolif Basal	Prox	-0.0541	3.373	0.05621	0.813	1
DELE1	SSc_HC	Prolif Basal	Prox	-0.03398	2.841	0.0563	0.813	1
TAF6	SSc_HC	Prolif Basal	Prox	0.03601	2.977	0.05642	0.813	1
ITGAE	SSc_HC	Prolif Basal	Prox	0.04112	5.458	0.05617	0.813	1
CCT6B	SSc_HC	Prolif Basal	Prox	0.07164	0.8493	0.05631	0.813	1
PIK3IP1	SSc_HC	Prolif Basal	Prox	0.08266	4.113	0.05598	0.813	1
AMMECR1	SSc_HC	Prolif Basal	Prox	0.05129	3.139	0.05596	0.813	1
ZNF718	GERD_HC	Prolif Basal	Prox	-0.07959	1.182	0.05628	0.813	1
C8orf82	GERD_HC	Prolif Basal	Prox	-0.09399	5.022	0.05628	0.813	1
ECPAS	GERD_HC	Prolif Basal	Prox	-0.04894	3.483	0.05585	0.813	1
CHEK1	GERD_HC	Prolif Basal	Prox	0.06188	3.771	0.05626	0.813	1
GPN3	GERD_HC	Prolif Basal	Prox	0.04056	4.672	0.05624	0.813	1
NUDT14	GERD_HC	Prolif Basal	Prox	-0.09769	4.933	0.05623	0.813	1
E4F1	GERD_HC	Prolif Basal	Prox	0.0462	2.071	0.05585	0.813	1
ZBTB7C	GERD_HC	Prolif Basal	Prox	-0.08238	4.841	0.05619	0.813	1
SGTA	GERD_HC	Prolif Basal	Prox	0.07642	4.984	0.05624	0.813	1
DYNLT3	GERD_HC	Prolif Basal	Prox	0.05538	6.344	0.05628	0.813	1
PDPN	SSc_GERD	Prolif Basal	Prox	0.0869	3.478	0.05616	0.813	1
SNX7	SSc_GERD	Prolif Basal	Prox	0.07201	4.311	0.05617	0.813	1
PRCC	SSc_GERD	Prolif Basal	Prox	-0.02847	3.947	0.05603	0.813	1
SUCO	SSc_GERD	Prolif Basal	Prox	-0.06469	4.094	0.05637	0.813	1
TTL	SSc_GERD	Prolif Basal	Prox	0.04575	2.801	0.05597	0.813	1
ZDHHC23	SSc_GERD	Prolif Basal	Prox	0.09254	1.101	0.05634	0.813	1
TBL1XR1	SSc_GERD	Prolif Basal	Prox	-0.05674	5.37	0.05624	0.813	1
GAK	SSc_GERD	Prolif Basal	Prox	0.05269	4.789	0.05595	0.813	1
ITGA2	SSc_GERD	Prolif Basal	Prox	-0.05578	5.071	0.05603	0.813	1
GABBR1	SSc_GERD	Prolif Basal	Prox	-0.06775	0.726	0.05631	0.813	1
SASH1	SSc_GERD	Prolif Basal	Prox	0.06997	7.507	0.05603	0.813	1
TXN	SSc_GERD	Prolif Basal	Prox	0.07576	11.56	0.05619	0.813	1
GATD1	SSc_GERD	Prolif Basal	Prox	0.0463	2.783	0.0561	0.813	1
BLOC1S1	SSc_GERD	Prolif Basal	Prox	-0.05497	8.056	0.05643	0.813	1
CIB1	SSc_GERD	Prolif Basal	Prox	0.06027	7.143	0.0564	0.813	1
RNF167	SSc_GERD	Prolif Basal	Prox	0.03791	5.074	0.05626	0.813	1
TNFAIP1	SSc_GERD	Prolif Basal	Prox	0.04271	3.301	0.05631	0.813	1
MED13	SSc_GERD	Prolif Basal	Prox	-0.05662	4.121	0.05628	0.813	1
ZNF563	SSc_GERD	Prolif Basal	Prox	0.05515	1.589	0.05594	0.813	1
NAPA	SSc_GERD	Prolif Basal	Prox	0.03827	6.111	0.05641	0.813	1
AL354836.1	SSc_GERD	Prolif Basal	Prox	-0.0901	0.05384	0.056	0.813	1
DMD	SSc_GERD	Prolif Basal	Prox	-0.07485	0.07882	0.05616	0.813	1
MT-ND6	SSc_GERD	Prolif Basal	Prox	0.1288	4.456	0.05609	0.813	1
YARS	SSc_HC	Prolif Suprabasal	Dist	-0.03978	4.145	0.05589	0.813	1
PPM1B	SSc_HC	Prolif Suprabasal	Dist	0.04235	3.378	0.05626	0.813	1
WDSUB1	SSc_HC	Prolif Suprabasal	Dist	-0.1294	2.351	0.5154	0.813	1
AGTPBP1	SSc_HC	Prolif Suprabasal	Dist	-0.04532	2.214	0.05594	0.813	1
SMIM10L1	SSc_HC	Prolif Suprabasal	Dist	0.0474	4.192	0.05599	0.813	1
IFI27L2	SSc_HC	Prolif Suprabasal	Dist	-0.07769	6.948	0.05608	0.813	1
DET1	SSc_HC	Prolif Suprabasal	Dist	0.06652	0.3468	0.05599	0.813	1
SEPTIN1	SSc_HC	Prolif Suprabasal	Dist	-0.0614	3.754	0.05615	0.813	1
EDC4	SSc_HC	Prolif Suprabasal	Dist	-0.04177	2.336	0.05594	0.813	1
AC040169.1	SSc_HC	Prolif Suprabasal	Dist	-0.06315	0.6505	0.05614	0.813	1
P3H4	SSc_HC	Prolif Suprabasal	Dist	-0.06775	0.6511	0.05615	0.813	1
KLF2	SSc_HC	Prolif Suprabasal	Dist	-0.08933	4.573	0.05601	0.813	1
CCNE1	SSc_HC	Prolif Suprabasal	Dist	0.06836	1.87	0.05605	0.813	1
FAM3A	SSc_HC	Prolif Suprabasal	Dist	-0.03624	4.36	0.0564	0.813	1
SKIDA1	SSc_HC	Prolif Suprabasal	Dist	-0.06477	0.2469	0.05622	0.813	1
SLC2A1	GERD_HC	Prolif Suprabasal	Dist	0.06212	5.368	0.05604	0.813	1
JUN	GERD_HC	Prolif Suprabasal	Dist	0.07239	9.55	0.05611	0.813	1
ELF3	GERD_HC	Prolif Suprabasal	Dist	0.08198	8.939	0.05605	0.813	1
TAF1A	GERD_HC	Prolif Suprabasal	Dist	0.05456	1.441	0.05619	0.813	1
PHC3	GERD_HC	Prolif Suprabasal	Dist	-0.06734	2.87	0.05596	0.813	1
KLHL5	GERD_HC	Prolif Suprabasal	Dist	-0.07897	2.255	0.05616	0.813	1
DCTD	GERD_HC	Prolif Suprabasal	Dist	0.05274	4.709	0.05632	0.813	1
AC008771.1	GERD_HC	Prolif Suprabasal	Dist	-0.07986	2.715	0.05616	0.813	1
BTN2A2	GERD_HC	Prolif Suprabasal	Dist	-0.06687	1.115	0.05638	0.813	1
MAP4K2	GERD_HC	Prolif Suprabasal	Dist	0.08742	0.9628	0.05583	0.813	1
SLC27A2	GERD_HC	Prolif Suprabasal	Dist	-0.08983	2.438	0.05603	0.813	1
TFAP4	GERD_HC	Prolif Suprabasal	Dist	0.08324	2.563	0.05617	0.813	1
TAF4B	GERD_HC	Prolif Suprabasal	Dist	-0.07025	1.989	0.0722	0.813	1
PDCD5	GERD_HC	Prolif Suprabasal	Dist	-0.07627	7.252	0.05604	0.813	1
AC005838.2	GERD_HC	Prolif Suprabasal	Dist	0.1046	0.3341	0.0563	0.813	1
CAMTA1	SSc_GERD	Prolif Suprabasal	Dist	-0.05079	6.267	0.05636	0.813	1
SCNM1	SSc_GERD	Prolif Suprabasal	Dist	-0.04007	4.097	0.05607	0.813	1
RNF2	SSc_GERD	Prolif Suprabasal	Dist	0.04989	2.493	0.05601	0.813	1
TFB2M	SSc_GERD	Prolif Suprabasal	Dist	0.0447	3.339	0.0562	0.813	1
GPR155	SSc_GERD	Prolif Suprabasal	Dist	-0.07208	3.07	0.05596	0.813	1
LYRM4	SSc_GERD	Prolif Suprabasal	Dist	-0.05443	4.196	0.05621	0.813	1
MAPK13	SSc_GERD	Prolif Suprabasal	Dist	0.04434	6.491	0.05629	0.813	1
RBM33	SSc_GERD	Prolif Suprabasal	Dist	-0.052	4.459	0.05589	0.813	1
SNAI2	SSc_GERD	Prolif Suprabasal	Dist	0.05849	3.385	0.05585	0.813	1
ARNTL	SSc_GERD	Prolif Suprabasal	Dist	0.129	2.343	0.05614	0.813	1
PIK3C2A	SSc_GERD	Prolif Suprabasal	Dist	-0.05039	3.618	0.05605	0.813	1
TUBA1B	SSc_GERD	Prolif Suprabasal	Dist	-0.05651	8.721	0.05604	0.813	1
LRIG3	SSc_GERD	Prolif Suprabasal	Dist	-0.05965	3.332	0.05603	0.813	1
LIN52	SSc_GERD	Prolif Suprabasal	Dist	-0.05012	1.019	0.05634	0.813	1
SLC7A6	SSc_GERD	Prolif Suprabasal	Dist	-0.0681	0.9686	0.05602	0.813	1
GTPBP6	SSc_GERD	Prolif Suprabasal	Dist	-0.07516	4.913	0.05603	0.813	1
ERMAP	SSc_HC	Prolif Suprabasal	Prox	-0.096	1.837	0.2921	0.813	1
FAM20B	SSc_HC	Prolif Suprabasal	Prox	-0.0449	2.641	0.05603	0.813	1
KCNK1	SSc_HC	Prolif Suprabasal	Prox	0.0499	4.697	0.05623	0.813	1
GUF1	SSc_HC	Prolif Suprabasal	Prox	0.03999	3.399	0.08116	0.813	1
DIMT1	SSc_HC	Prolif Suprabasal	Prox	-0.03851	4.204	0.05612	0.813	1
KLHL7	SSc_HC	Prolif Suprabasal	Prox	-0.03331	3.078	0.0559	0.813	1
CTTNBP2	SSc_HC	Prolif Suprabasal	Prox	-0.06663	4.31	0.05627	0.813	1
TAF6L	SSc_HC	Prolif Suprabasal	Prox	0.05909	2.486	0.05592	0.813	1
POLE2	SSc_HC	Prolif Suprabasal	Prox	-0.04711	2.3	0.05608	0.813	1
LINC01550	SSc_HC	Prolif Suprabasal	Prox	-0.06059	1.396	0.05605	0.813	1
PHKG2	SSc_HC	Prolif Suprabasal	Prox	-0.03668	3.052	0.05639	0.813	1
VAC14	SSc_HC	Prolif Suprabasal	Prox	-0.05031	2.644	0.05625	0.813	1
RASD1	SSc_HC	Prolif Suprabasal	Prox	0.1058	2.965	0.05608	0.813	1
TRIM47	SSc_HC	Prolif Suprabasal	Prox	-0.06294	3.993	0.05585	0.813	1
POLD1	SSc_HC	Prolif Suprabasal	Prox	0.05372	2.395	0.06133	0.813	1
MTFP1	SSc_HC	Prolif Suprabasal	Prox	-0.039	3.975	0.05613	0.813	1
OTX1	SSc_HC	Prolif Suprabasal	Prox	-0.08468	-0.2455	0.05637	0.813	1
HES2	GERD_HC	Prolif Suprabasal	Prox	0.0741	4.88	0.05627	0.813	1
ZBTB37	GERD_HC	Prolif Suprabasal	Prox	-0.09376	1.463	0.05644	0.813	1
ATPSCKMT	GERD_HC	Prolif Suprabasal	Prox	0.0556	1.972	0.05584	0.813	1
SMIM15	GERD_HC	Prolif Suprabasal	Prox	0.03382	5.465	0.05605	0.813	1
PDLIM4	GERD_HC	Prolif Suprabasal	Prox	-0.09274	5.837	0.05637	0.813	1
TUT1	GERD_HC	Prolif Suprabasal	Prox	0.08533	1.684	0.1946	0.813	1
KMT2A	GERD_HC	Prolif Suprabasal	Prox	0.04559	4.81	0.05619	0.813	1
SP1	GERD_HC	Prolif Suprabasal	Prox	-0.0541	4.326	0.05584	0.813	1
ABHD17C	GERD_HC	Prolif Suprabasal	Prox	0.05965	5.002	0.05639	0.813	1
NUDT16L1	GERD_HC	Prolif Suprabasal	Prox	0.05295	4.754	0.05605	0.813	1
C17orf67	GERD_HC	Prolif Suprabasal	Prox	-0.07852	1.145	0.05611	0.813	1
SKA1	GERD_HC	Prolif Suprabasal	Prox	-0.06789	2	0.05596	0.813	1
ZNF557	GERD_HC	Prolif Suprabasal	Prox	0.04955	1.829	0.05637	0.813	1
LINC01534	GERD_HC	Prolif Suprabasal	Prox	0.09991	0.3844	0.1028	0.813	1
ROMO1	GERD_HC	Prolif Suprabasal	Prox	-0.07807	7.69	0.0559	0.813	1
TBC1D22A	GERD_HC	Prolif Suprabasal	Prox	-0.03625	4.155	0.05591	0.813	1
ASMTL	GERD_HC	Prolif Suprabasal	Prox	-0.05311	2.927	0.05614	0.813	1
UTP11	SSc_GERD	Prolif Suprabasal	Prox	0.04075	5.179	0.0564	0.813	1
KCMF1	SSc_GERD	Prolif Suprabasal	Prox	0.05034	6.001	0.05606	0.813	1
C4orf46	SSc_GERD	Prolif Suprabasal	Prox	0.06003	1.675	0.05594	0.813	1
TRAPPC11	SSc_GERD	Prolif Suprabasal	Prox	0.04509	3.022	0.05624	0.813	1
ATG10	SSc_GERD	Prolif Suprabasal	Prox	-0.08328	3.292	0.2343	0.813	1
RALGPS1	SSc_GERD	Prolif Suprabasal	Prox	-0.07746	2.098	0.05597	0.813	1
TYSND1	SSc_GERD	Prolif Suprabasal	Prox	0.04528	4.196	0.05593	0.813	1
ABCD4	SSc_GERD	Prolif Suprabasal	Prox	-0.04454	3.163	0.0559	0.813	1
CBX1	SSc_GERD	Prolif Suprabasal	Prox	0.05299	5.163	0.05638	0.813	1
CRB3	SSc_GERD	Prolif Suprabasal	Prox	0.06017	6.095	0.05639	0.813	1
PPP1R3F	SSc_GERD	Prolif Suprabasal	Prox	0.06046	1.913	0.05599	0.813	1
TAZ	SSc_GERD	Prolif Suprabasal	Prox	-0.04898	3.047	0.05619	0.813	1
FBXL22	SSc_GERD	Prolif Suprabasal	Prox	0.08199	0.9306	0.05587	0.813	1
LUZP1	SSc_HC	Suprabasal	Dist	-0.03871	4.515	0.05614	0.813	1
TMED5	SSc_HC	Suprabasal	Dist	0.03273	4.131	0.05619	0.813	1
ACAP2	SSc_HC	Suprabasal	Dist	-0.03701	5.929	0.05609	0.813	1
SMIM20	SSc_HC	Suprabasal	Dist	0.05411	4.518	0.05617	0.813	1
SRFBP1	SSc_HC	Suprabasal	Dist	-0.04571	4.314	0.05588	0.813	1
BCKDHB	SSc_HC	Suprabasal	Dist	-0.04732	3.402	0.05625	0.813	1
SAMD9	SSc_HC	Suprabasal	Dist	0.06638	8.608	0.05597	0.813	1
AIFM2	SSc_HC	Suprabasal	Dist	-0.07619	4.946	0.05591	0.813	1
PGAM1	SSc_HC	Suprabasal	Dist	-0.03683	7.303	0.05605	0.813	1
L2HGDH	SSc_HC	Suprabasal	Dist	-0.03699	2.374	0.05612	0.813	1
NFATC3	SSc_HC	Suprabasal	Dist	0.04036	2.204	0.05586	0.813	1
RPL13	SSc_HC	Suprabasal	Dist	0.04708	12.75	0.05603	0.813	1
TBC1D16	SSc_HC	Suprabasal	Dist	0.04513	0.6898	0.0563	0.813	1
MRPL12	SSc_HC	Suprabasal	Dist	0.06308	6.468	0.05632	0.813	1
MPST	SSc_HC	Suprabasal	Dist	-0.04534	6.443	0.05597	0.813	1
CXorf40A	SSc_HC	Suprabasal	Dist	-0.06373	1.417	0.05589	0.813	1
ATP6AP1	SSc_HC	Suprabasal	Dist	0.03369	5.466	0.05587	0.813	1
PTRHD1	GERD_HC	Suprabasal	Dist	0.04763	6.243	0.05587	0.813	1
AASDH	GERD_HC	Suprabasal	Dist	-0.04555	3.729	0.05616	0.813	1
ATPSCKMT	GERD_HC	Suprabasal	Dist	0.05362	2.05	0.05636	0.813	1
FBXL18	GERD_HC	Suprabasal	Dist	0.06616	1.816	0.0564	0.813	1
SKAP2	GERD_HC	Suprabasal	Dist	-0.0727	5.44	0.05609	0.813	1
OTUD6B-AS1	GERD_HC	Suprabasal	Dist	-0.05239	5.066	0.05598	0.813	1
AC022075.1	GERD_HC	Suprabasal	Dist	-0.08883	2.389	0.0564	0.813	1
MRPL54	GERD_HC	Suprabasal	Dist	-0.05956	6.515	0.0561	0.813	1
JUNB	GERD_HC	Suprabasal	Dist	0.07561	9.283	0.05604	0.813	1
ZNF793	GERD_HC	Suprabasal	Dist	-0.06958	1.863	0.05619	0.813	1
DDRGK1	GERD_HC	Suprabasal	Dist	0.05549	5.601	0.05617	0.813	1
BBX	SSc_GERD	Suprabasal	Dist	0.05516	4.912	0.05602	0.813	1
ANXA5	SSc_GERD	Suprabasal	Dist	0.05714	6.394	0.0564	0.813	1
GLO1	SSc_GERD	Suprabasal	Dist	0.05272	5.949	0.05607	0.813	1
SMPDL3A	SSc_GERD	Suprabasal	Dist	0.06527	3.29	0.05642	0.813	1
PPP1R16A	SSc_GERD	Suprabasal	Dist	0.05568	5.669	0.05624	0.813	1
AL121603.2	SSc_GERD	Suprabasal	Dist	0.0624	1.509	0.056	0.813	1
CITED4	SSc_HC	Suprabasal	Prox	0.09789	6.026	0.05618	0.813	1
LSG1	SSc_HC	Suprabasal	Prox	0.1178	3.854	0.534	0.813	1
BTN2A1	SSc_HC	Suprabasal	Prox	-0.04657	2.182	0.05596	0.813	1
ARHGAP19	SSc_HC	Suprabasal	Prox	-0.05009	2.52	0.05602	0.813	1
ANKRD49	SSc_HC	Suprabasal	Prox	-0.05685	3.505	0.0562	0.813	1
GNS	SSc_HC	Suprabasal	Prox	0.0423	2.304	0.05638	0.813	1
LACTB	SSc_HC	Suprabasal	Prox	-0.04129	3.703	0.05618	0.813	1
RGMA	SSc_HC	Suprabasal	Prox	0.04793	3.725	0.0563	0.813	1
IZUMO4	SSc_HC	Suprabasal	Prox	0.05271	1.119	0.05619	0.813	1
ANKRD27	SSc_HC	Suprabasal	Prox	0.05226	2.355	0.05614	0.813	1
CRKL	SSc_HC	Suprabasal	Prox	0.04549	3.533	0.05627	0.813	1
CHCHD10	SSc_HC	Suprabasal	Prox	-0.07393	7.75	0.05592	0.813	1
LINC01133	GERD_HC	Suprabasal	Prox	-0.08479	4.812	0.05633	0.813	1
RAB1A	GERD_HC	Suprabasal	Prox	0.04402	6.283	0.05625	0.813	1
NUDCD2	GERD_HC	Suprabasal	Prox	-0.05499	5.645	0.05615	0.813	1
RRP36	GERD_HC	Suprabasal	Prox	0.05945	4.833	0.05585	0.813	1
GSTK1	GERD_HC	Suprabasal	Prox	0.04514	6.576	0.05598	0.813	1
FBXO33	GERD_HC	Suprabasal	Prox	0.06134	2.947	0.05619	0.813	1
C17orf67	GERD_HC	Suprabasal	Prox	0.07273	1.23	0.05625	0.813	1
RAB27B	GERD_HC	Suprabasal	Prox	-0.03868	5.229	0.05585	0.813	1
AP1M2	GERD_HC	Suprabasal	Prox	-0.04861	5.566	0.05599	0.813	1
RBBP7	GERD_HC	Suprabasal	Prox	-0.03929	5.82	0.05617	0.813	1
CUL4B	GERD_HC	Suprabasal	Prox	-0.07245	4.62	0.05629	0.813	1
THOC2	GERD_HC	Suprabasal	Prox	0.04347	5.064	0.0563	0.813	1
SNAPIN	SSc_GERD	Suprabasal	Prox	-0.03728	4.748	0.05635	0.813	1
ZNF33A	SSc_GERD	Suprabasal	Prox	-0.04534	4.359	0.05633	0.813	1
TIGAR	SSc_GERD	Suprabasal	Prox	-0.08004	2.632	0.05643	0.813	1
MBNL2	SSc_GERD	Suprabasal	Prox	0.07155	4.328	0.05588	0.813	1
FBRS	SSc_GERD	Suprabasal	Prox	0.04573	4.33	0.05623	0.813	1
GLOD4	SSc_GERD	Suprabasal	Prox	-0.03157	5.335	0.05629	0.813	1
RALBP1	SSc_GERD	Suprabasal	Prox	0.04652	7.58	0.05606	0.813	1
NSFL1C	SSc_GERD	Suprabasal	Prox	-0.03016	5.538	0.05632	0.813	1
CBR1	SSc_GERD	Suprabasal	Prox	0.08909	8.004	0.05629	0.813	1
ECM1	SSc_HC	Superficial	Dist	-0.1037	11.34	0.05601	0.813	0.929
MRPL55	SSc_HC	Superficial	Dist	0.04293	5.349	0.05604	0.813	0.929
DHX36	SSc_HC	Superficial	Dist	0.03691	5.409	0.05621	0.813	0.929
SNTB2	SSc_HC	Superficial	Dist	0.04032	4.519	0.05639	0.813	0.929
SHKBP1	SSc_HC	Superficial	Dist	0.03631	3.979	0.05591	0.813	0.929
GNAI3	GERD_HC	Superficial	Dist	-0.0324	6.609	0.05587	0.813	0.954
WDFY1	GERD_HC	Superficial	Dist	0.05585	3	0.05625	0.813	0.954
SEC63	GERD_HC	Superficial	Dist	-0.06709	4.8	0.05607	0.813	0.954
NAE1	GERD_HC	Superficial	Dist	0.04813	5.074	0.05605	0.813	0.954
BTBD2	GERD_HC	Superficial	Dist	0.05008	3.809	0.05625	0.813	0.954
CEACAM6	GERD_HC	Superficial	Dist	-0.1254	6.342	0.05596	0.813	0.954
SNRPN	SSc_GERD	Superficial	Dist	0.07832	4.113	0.05624	0.813	0.918
TP53INP2	SSc_GERD	Superficial	Dist	-0.08474	5.788	0.05632	0.813	0.918
TINAGL1	SSc_HC	Superficial	Prox	0.1096	3.255	0.05612	0.813	0.883
TES	SSc_HC	Superficial	Prox	0.04898	4.075	0.0562	0.813	0.883
FRS2	SSc_HC	Superficial	Prox	-0.04174	2.802	0.05604	0.813	0.883
CNN2	SSc_HC	Superficial	Prox	0.05054	5.067	0.05626	0.813	0.883
DYRK1B	SSc_HC	Superficial	Prox	0.05366	2.189	0.05592	0.813	0.883
HELZ2	SSc_HC	Superficial	Prox	-0.06758	1.85	0.05633	0.813	0.882
HPS5	GERD_HC	Superficial	Prox	0.06059	2.776	0.05606	0.813	0.9
