## Supplemental Tables for "Cellular and molecular dysregulation of the esophageal epithelium in systemic sclerosis" (part 51 of 56)

### Sheet: Table S10 (continued)
Table S10. Pseudobulk differential expression between conditions by EEC compartment and biopsy location Differential gene expression between conditions aggregated by EEC compartment, as determined using edgeR’s quasi-likelihood F-tests. EEC, esophageal epithelial cell; log2FC, log(2) fold change; CPM, counts per milion; FDR, false discovery rate; GERD, gastroesophageal reflux disease; HCs, healthy controls; SSc, systemic sclerosis.
RHBG	SSc_GERD	Superficial	Prox	-0.1064	-0.03571	0.05628	0.813	0.965
EPHX1	SSc_GERD	Superficial	Prox	0.06959	6.478	0.05637	0.813	0.965
AC007032.1	SSc_GERD	Superficial	Prox	0.089	1.043	0.05606	0.813	0.965
LSM1	SSc_GERD	Superficial	Prox	-0.03192	4.962	0.05608	0.813	0.965
ABITRAM	SSc_GERD	Superficial	Prox	-0.08062	2.578	0.133	0.813	0.965
FUT11	SSc_GERD	Superficial	Prox	-0.09584	2.913	0.05624	0.813	0.965
TMCC3	SSc_GERD	Superficial	Prox	-0.09291	2.344	0.05587	0.813	0.965
CISD3	SSc_GERD	Superficial	Prox	0.08197	5.265	0.05605	0.813	0.965
FAM149A	SSc_GERD	Superficial	Prox	0.1057	0.4092	0.05588	0.813	0.965
ZNF501	SSc_HC	Basal	Dist	0.06448	0.07922	0.05551	0.814	1
ATP10D	SSc_HC	Basal	Dist	0.04718	3.804	0.05582	0.814	1
HIST1H2BD	SSc_HC	Basal	Dist	0.08282	2.834	0.0553	0.814	1
HMGN4	SSc_HC	Basal	Dist	0.05059	4.038	0.05565	0.814	1
RPL7	SSc_HC	Basal	Dist	0.0363	10.54	0.05539	0.814	1
ARL5B	SSc_HC	Basal	Dist	0.05918	3.562	0.05545	0.814	1
KCNK7	SSc_HC	Basal	Dist	-0.08687	4.948	0.05564	0.814	1
GZF1	SSc_HC	Basal	Dist	0.06387	1.465	0.05566	0.814	1
TMEM191C	SSc_HC	Basal	Dist	-0.0597	2.129	0.0557	0.814	1
LAGE3	SSc_HC	Basal	Dist	0.07513	5.121	0.05559	0.814	1
ZNF653	SSc_HC	Basal	Dist	-0.07764	0.07676	0.05548	0.814	1
SPR	GERD_HC	Basal	Dist	0.06766	3.472	0.0555	0.814	1
ANKRD36C	GERD_HC	Basal	Dist	0.1233	4.018	0.05557	0.814	1
TENT4A	GERD_HC	Basal	Dist	-0.07416	2.154	0.05562	0.814	1
BDP1	GERD_HC	Basal	Dist	-0.0499	4.802	0.05564	0.814	1
HSDL2	GERD_HC	Basal	Dist	-0.04555	5.341	0.05541	0.814	1
LINC01503	GERD_HC	Basal	Dist	-0.09194	2.711	0.05562	0.814	1
ZNF485	GERD_HC	Basal	Dist	-0.08757	1.236	0.07494	0.814	1
ACP2	GERD_HC	Basal	Dist	-0.06281	2.528	0.0555	0.814	1
BEST1	GERD_HC	Basal	Dist	0.1456	3.095	0.05555	0.814	1
SPINT1-AS1	GERD_HC	Basal	Dist	-0.0837	6.605	0.05523	0.814	1
CCDC102A	GERD_HC	Basal	Dist	0.07151	1.511	0.0555	0.814	1
AC027097.2	GERD_HC	Basal	Dist	-0.09475	0.1915	0.05563	0.814	1
HMGN2	SSc_GERD	Basal	Dist	0.04401	8.284	0.05575	0.814	1
EMC3	SSc_GERD	Basal	Dist	0.05415	7.285	0.05579	0.814	1
EDIL3	SSc_GERD	Basal	Dist	-0.09399	1.793	0.05558	0.814	1
RWDD1	SSc_GERD	Basal	Dist	-0.03555	6.948	0.05541	0.814	1
FBXO5	SSc_GERD	Basal	Dist	-0.05997	3.368	0.05536	0.814	1
PILRB	SSc_GERD	Basal	Dist	-0.06185	2.389	0.05562	0.814	1
CISD1	SSc_GERD	Basal	Dist	0.04217	6.148	0.05572	0.814	1
LINC01515	SSc_GERD	Basal	Dist	-0.07843	1.253	0.05541	0.814	1
KRT4	SSc_GERD	Basal	Dist	-0.1217	12.57	0.05558	0.814	1
ARHGAP11A	SSc_GERD	Basal	Dist	-0.08817	3.161	0.05554	0.814	1
IRX5	SSc_GERD	Basal	Dist	-0.05321	3.367	0.05555	0.814	1
SUPT6H	SSc_GERD	Basal	Dist	-0.04122	4.136	0.05554	0.814	1
DMWD	SSc_GERD	Basal	Dist	-0.04814	2.366	0.05546	0.814	1
NLRP2	SSc_GERD	Basal	Dist	0.179	2.207	0.05572	0.814	1
ADA	SSc_GERD	Basal	Dist	0.09233	2.333	0.05524	0.814	1
TRMT2A	SSc_GERD	Basal	Dist	0.04843	2.81	0.05577	0.814	1
RNF185	SSc_GERD	Basal	Dist	0.04481	3.2	0.05551	0.814	1
APOBEC3G	SSc_GERD	Basal	Dist	-0.07794	1.95	0.05573	0.814	1
TUBGCP6	SSc_GERD	Basal	Dist	0.0659	1.196	0.08327	0.814	1
BEX4	SSc_GERD	Basal	Dist	0.0598	6.109	0.05548	0.814	1
CYP2J2	SSc_HC	Basal	Prox	0.05982	2.929	0.0557	0.814	1
MRPS9	SSc_HC	Basal	Prox	-0.04299	4.893	0.05578	0.814	1
FASTKD1	SSc_HC	Basal	Prox	0.05732	2.953	0.1018	0.814	1
DZIP3	SSc_HC	Basal	Prox	0.06088	1.247	0.05547	0.814	1
UVSSA	SSc_HC	Basal	Prox	0.08599	1.544	0.1446	0.814	1
ELMOD2	SSc_HC	Basal	Prox	-0.05025	3.183	0.1646	0.814	1
MRPS30	SSc_HC	Basal	Prox	0.04801	4.434	0.05553	0.814	1
PLPP1	SSc_HC	Basal	Prox	0.06885	1.919	0.05579	0.814	1
ACOT13	SSc_HC	Basal	Prox	-0.0492	4.556	0.0553	0.814	1
UTP23	SSc_HC	Basal	Prox	-0.03716	4.016	0.05569	0.814	1
CWC15	SSc_HC	Basal	Prox	0.02582	6.234	0.05558	0.814	1
NDUFA12	SSc_HC	Basal	Prox	0.0462	7.105	0.05567	0.814	1
AP001347.1	SSc_HC	Basal	Prox	-0.1078	2.578	0.05529	0.814	1
ADPRHL2	GERD_HC	Basal	Prox	-0.05511	4.375	0.05566	0.814	1
PYCR2	GERD_HC	Basal	Prox	0.06226	3.569	0.05578	0.814	1
WDR53	GERD_HC	Basal	Prox	-0.05807	1.783	0.06251	0.814	1
TNIP2	GERD_HC	Basal	Prox	0.06544	4.087	0.05535	0.814	1
GSDME	GERD_HC	Basal	Prox	0.09072	0.8688	0.05548	0.814	1
CNOT7	GERD_HC	Basal	Prox	-0.04189	4.956	0.05557	0.814	1
BBOX1	GERD_HC	Basal	Prox	0.1118	3.995	0.05538	0.814	1
BDNF-AS	GERD_HC	Basal	Prox	-0.07156	0.9849	0.05528	0.814	1
VPS39	GERD_HC	Basal	Prox	0.05894	2.565	0.05543	0.814	1
CNP	GERD_HC	Basal	Prox	0.03876	4.494	0.05554	0.814	1
CYP4F3	GERD_HC	Basal	Prox	0.1191	3.66	0.05549	0.814	1
HMGN2	SSc_GERD	Basal	Prox	0.04452	8.284	0.0553	0.814	1
SNX7	SSc_GERD	Basal	Prox	-0.07135	4.298	0.05543	0.814	1
PLEKHM3	SSc_GERD	Basal	Prox	-0.0761	0.9057	0.05528	0.814	1
TOPBP1	SSc_GERD	Basal	Prox	-0.04746	3.981	0.05524	0.814	1
UQCRB	SSc_GERD	Basal	Prox	0.04551	8.976	0.05541	0.814	1
TJP2	SSc_GERD	Basal	Prox	-0.06642	5.468	0.05553	0.814	1
HSPA14.1	SSc_GERD	Basal	Prox	0.04223	3.771	0.05551	0.814	1
TM9SF3	SSc_GERD	Basal	Prox	0.03784	5.906	0.05531	0.814	1
HSPA12A	SSc_GERD	Basal	Prox	0.0578	1.576	0.05552	0.814	1
ZNF385A	SSc_GERD	Basal	Prox	0.06019	4.667	0.05555	0.814	1
LRP1	SSc_GERD	Basal	Prox	0.07014	3.436	0.05524	0.814	1
ZNF10	SSc_GERD	Basal	Prox	-0.1142	1.029	0.2691	0.814	1
FAH	SSc_GERD	Basal	Prox	0.05084	3.439	0.05577	0.814	1
ZNRF1	SSc_GERD	Basal	Prox	-0.07673	7.731	0.05544	0.814	1
SSBP4	SSc_GERD	Basal	Prox	-0.07406	3.599	0.05583	0.814	1
PPP1R13L	SSc_GERD	Basal	Prox	-0.0431	5.445	0.05538	0.814	1
TRAPPC2B	SSc_GERD	Basal	Prox	0.05828	4.651	0.05554	0.814	1
POLR2F	SSc_GERD	Basal	Prox	-0.0448	6.041	0.05567	0.814	1
CBX6	SSc_GERD	Basal	Prox	-0.08446	3	0.05567	0.814	1
TXLNA	SSc_HC	Prolif Basal	Dist	0.03908	3.825	0.05582	0.814	1
ASAP2	SSc_HC	Prolif Basal	Dist	-0.07574	3.381	0.05568	0.814	1
GTDC1	SSc_HC	Prolif Basal	Dist	0.05898	1.149	0.05576	0.814	1
NCL	SSc_HC	Prolif Basal	Dist	0.05866	8.202	0.05577	0.814	1
ZKSCAN8	SSc_HC	Prolif Basal	Dist	0.05962	1.034	0.05575	0.814	1
ARL5B	SSc_HC	Prolif Basal	Dist	-0.05779	3.574	0.05582	0.814	1
RAB20	SSc_HC	Prolif Basal	Dist	0.07523	-0.1682	0.05543	0.814	1
INO80E	SSc_HC	Prolif Basal	Dist	-0.03017	3.483	0.05534	0.814	1
CFDP1	SSc_HC	Prolif Basal	Dist	-0.04259	5.956	0.05544	0.814	1
ZFPM1	SSc_HC	Prolif Basal	Dist	0.08241	4.25	0.05537	0.814	1
MSI2	SSc_HC	Prolif Basal	Dist	-0.03998	3.412	0.05577	0.814	1
MEGF8	SSc_HC	Prolif Basal	Dist	-0.05198	1.627	0.05566	0.814	1
CLEC11A	SSc_HC	Prolif Basal	Dist	0.07159	3.135	0.05559	0.814	1
MAP3K6	GERD_HC	Prolif Basal	Dist	-0.09477	3.183	0.05582	0.814	1
MOGS	GERD_HC	Prolif Basal	Dist	-0.05992	2.716	0.1034	0.814	1
AC093297.2	GERD_HC	Prolif Basal	Dist	-0.09695	-0.07409	0.05531	0.814	1
FAT2	GERD_HC	Prolif Basal	Dist	-0.06639	4.136	0.05538	0.814	1
JARID2	GERD_HC	Prolif Basal	Dist	-0.05656	4.33	0.0554	0.814	1
TRIM38	GERD_HC	Prolif Basal	Dist	-0.06391	4.187	0.05533	0.814	1
LMTK2	GERD_HC	Prolif Basal	Dist	0.07526	3.847	0.05534	0.814	1
ZDHHC12	GERD_HC	Prolif Basal	Dist	0.04274	6.01	0.05558	0.814	1
MADD	GERD_HC	Prolif Basal	Dist	0.06117	1.678	0.0554	0.814	1
C11orf54	GERD_HC	Prolif Basal	Dist	-0.0594	3.569	0.05527	0.814	1
RDX	GERD_HC	Prolif Basal	Dist	-0.07001	6.184	0.05538	0.814	1
ATP6V1D	GERD_HC	Prolif Basal	Dist	-0.05205	7.581	0.05532	0.814	1
CTDSPL2	GERD_HC	Prolif Basal	Dist	-0.05993	3.706	0.05553	0.814	1
WFDC5	GERD_HC	Prolif Basal	Dist	0.1014	2.084	0.05534	0.814	1
STON1	SSc_GERD	Prolif Basal	Dist	0.07278	0.8949	0.05541	0.814	1
ABHD14A	SSc_GERD	Prolif Basal	Dist	-0.06699	2.984	0.05581	0.814	1
LINC02057	SSc_GERD	Prolif Basal	Dist	0.08646	1.534	0.05552	0.814	1
HMBS	SSc_GERD	Prolif Basal	Dist	0.07168	3.59	0.05547	0.814	1
NOB1	SSc_GERD	Prolif Basal	Dist	0.05593	5.52	0.05562	0.814	1
ZNHIT3	SSc_GERD	Prolif Basal	Dist	-0.03139	5.375	0.05566	0.814	1
COLGALT1	SSc_GERD	Prolif Basal	Dist	0.08676	2.647	0.1394	0.814	1
USP1	SSc_HC	Prolif Basal	Prox	-0.03139	5.221	0.05535	0.814	1
MZT2A	SSc_HC	Prolif Basal	Prox	-0.06536	7.352	0.0557	0.814	1
ERCC8	SSc_HC	Prolif Basal	Prox	-0.04281	1.98	0.05525	0.814	1
UTP23	SSc_HC	Prolif Basal	Prox	-0.03719	4.031	0.05533	0.814	1
UBE2D1	SSc_HC	Prolif Basal	Prox	0.05945	6.049	0.0555	0.814	1
ARL2	SSc_HC	Prolif Basal	Prox	-0.05064	5.873	0.05546	0.814	1
KCTD13	SSc_HC	Prolif Basal	Prox	0.04374	1.749	0.05567	0.814	1
TMEM208	SSc_HC	Prolif Basal	Prox	-0.0367	5.855	0.05577	0.814	1
AC011447.3	SSc_HC	Prolif Basal	Prox	-0.08734	-0.1009	0.05549	0.814	1
PPP1R13L	SSc_HC	Prolif Basal	Prox	-0.03768	5.448	0.05561	0.814	1
ZNF766	SSc_HC	Prolif Basal	Prox	-0.04097	2.879	0.05561	0.814	1
ZNF837	SSc_HC	Prolif Basal	Prox	-0.07047	0.9502	0.05547	0.814	1
RND3	GERD_HC	Prolif Basal	Prox	0.09276	9.512	0.0555	0.814	1
VILL	GERD_HC	Prolif Basal	Prox	-0.08533	1.253	0.05537	0.814	1
FNIP1	GERD_HC	Prolif Basal	Prox	-0.07036	3.549	0.0555	0.814	1
LSM2	GERD_HC	Prolif Basal	Prox	0.07511	6.077	0.05553	0.814	1
DNPH1	GERD_HC	Prolif Basal	Prox	-0.09731	6.273	0.05578	0.814	1
CPNE3	GERD_HC	Prolif Basal	Prox	-0.06114	7.686	0.05546	0.814	1
ALG2	GERD_HC	Prolif Basal	Prox	-0.04707	3.069	0.05573	0.814	1
PANK1	GERD_HC	Prolif Basal	Prox	-0.08231	1.3	0.05555	0.814	1
NT5C	GERD_HC	Prolif Basal	Prox	-0.07682	6.217	0.05534	0.814	1
STK35	GERD_HC	Prolif Basal	Prox	0.0531	2.752	0.05571	0.814	1
FITM2	GERD_HC	Prolif Basal	Prox	-0.07324	1.008	0.07248	0.814	1
DKC1	GERD_HC	Prolif Basal	Prox	-0.07714	5.128	0.05553	0.814	1
ACOX3	SSc_GERD	Prolif Basal	Prox	0.0499	3.558	0.05529	0.814	1
SHROOM3	SSc_GERD	Prolif Basal	Prox	-0.09777	5.252	0.05565	0.814	1
LIPA	SSc_GERD	Prolif Basal	Prox	0.06082	3.424	0.05572	0.814	1
ATG13	SSc_GERD	Prolif Basal	Prox	0.05233	3.462	0.05525	0.814	1
DUSP16	SSc_GERD	Prolif Basal	Prox	0.06048	3.104	0.05575	0.814	1
SOCS2	SSc_GERD	Prolif Basal	Prox	-0.102	2.425	0.05559	0.814	1
SEPTIN1	SSc_GERD	Prolif Basal	Prox	-0.07017	3.746	0.05546	0.814	1
LAMA3	SSc_GERD	Prolif Basal	Prox	0.06633	3.323	0.05531	0.814	1
ARHGEF18	SSc_GERD	Prolif Basal	Prox	-0.05536	3.315	0.0557	0.814	1
MRPL34	SSc_GERD	Prolif Basal	Prox	0.04302	6.316	0.05572	0.814	1
PPP1R15A	SSc_GERD	Prolif Basal	Prox	-0.05619	7.655	0.05538	0.814	1
LINC02693	SSc_GERD	Prolif Basal	Prox	0.084	-0.3908	0.0554	0.814	1
CTBS	SSc_HC	Prolif Suprabasal	Dist	0.03453	4.383	0.05549	0.814	1
NIFK	SSc_HC	Prolif Suprabasal	Dist	0.0535	6.134	0.0557	0.814	1
MRAP2	SSc_HC	Prolif Suprabasal	Dist	0.09521	0.3461	0.05538	0.814	1
GASAL1	SSc_HC	Prolif Suprabasal	Dist	-0.08132	-0.1425	0.05577	0.814	1
KDM2A	SSc_HC	Prolif Suprabasal	Dist	0.0353	4.935	0.05531	0.814	1
HEBP1	SSc_HC	Prolif Suprabasal	Dist	-0.07117	6.095	0.05561	0.814	1
VEZT	SSc_HC	Prolif Suprabasal	Dist	-0.1131	4.293	0.5745	0.814	1
POLG	SSc_HC	Prolif Suprabasal	Dist	0.03882	2.344	0.05555	0.814	1
NT5C	SSc_HC	Prolif Suprabasal	Dist	0.06143	6.223	0.05534	0.814	1
DSG3	SSc_HC	Prolif Suprabasal	Dist	0.06817	7.61	0.05563	0.814	1
PIAS4	SSc_HC	Prolif Suprabasal	Dist	0.03336	2.579	0.05552	0.814	1
ZNF593	GERD_HC	Prolif Suprabasal	Dist	0.07277	5.359	0.05552	0.814	1
ROR1	GERD_HC	Prolif Suprabasal	Dist	-0.0925	1.748	0.05578	0.814	1
HADHB	GERD_HC	Prolif Suprabasal	Dist	-0.06086	6.951	0.05535	0.814	1
ERVMER34-1	GERD_HC	Prolif Suprabasal	Dist	0.08875	0.6848	0.05571	0.814	1
AASDH	GERD_HC	Prolif Suprabasal	Dist	-0.04561	3.638	0.05534	0.814	1
HIST1H4H	GERD_HC	Prolif Suprabasal	Dist	-0.1214	3.83	0.05562	0.814	1
ETNK1	GERD_HC	Prolif Suprabasal	Dist	0.05431	4.525	0.0556	0.814	1
UBE2I	GERD_HC	Prolif Suprabasal	Dist	-0.03366	6.847	0.05536	0.814	1
FA2H	GERD_HC	Prolif Suprabasal	Dist	-0.08789	1.567	0.05524	0.814	1
ZNF699	GERD_HC	Prolif Suprabasal	Dist	0.06593	0.721	0.05562	0.814	1
NUDT9	SSc_GERD	Prolif Suprabasal	Dist	-0.04632	4.276	0.05548	0.814	1
KIF13A	SSc_GERD	Prolif Suprabasal	Dist	0.06698	3.82	0.05558	0.814	1
HLA-A	SSc_GERD	Prolif Suprabasal	Dist	0.0939	7.808	0.05532	0.814	1
EHMT2	SSc_GERD	Prolif Suprabasal	Dist	-0.05279	3.529	0.05577	0.814	1
SRPK2	SSc_GERD	Prolif Suprabasal	Dist	-0.03563	4.793	0.05549	0.814	1
ADCK2	SSc_GERD	Prolif Suprabasal	Dist	-0.06299	3.542	0.05568	0.814	1
CCNE2	SSc_GERD	Prolif Suprabasal	Dist	0.05763	2.598	0.0558	0.814	1
MFSD3	SSc_GERD	Prolif Suprabasal	Dist	0.06839	3.371	0.0555	0.814	1
BET1L	SSc_GERD	Prolif Suprabasal	Dist	0.04818	2.664	0.05536	0.814	1
NUCB2	SSc_GERD	Prolif Suprabasal	Dist	-0.06636	7.782	0.05575	0.814	1
USP5	SSc_GERD	Prolif Suprabasal	Dist	-0.05843	4.012	0.05533	0.814	1
SDR39U1	SSc_GERD	Prolif Suprabasal	Dist	-0.04594	3.201	0.05539	0.814	1
AEN	SSc_GERD	Prolif Suprabasal	Dist	0.07035	0.8827	0.05571	0.814	1
ZNF500	SSc_GERD	Prolif Suprabasal	Dist	0.05626	1.021	0.05549	0.814	1
RILP	SSc_GERD	Prolif Suprabasal	Dist	-0.05328	2.212	0.05536	0.814	1
H3F3B	SSc_GERD	Prolif Suprabasal	Dist	-0.0358	10.25	0.05576	0.814	1
WBP2	SSc_GERD	Prolif Suprabasal	Dist	-0.04549	5.363	0.05547	0.814	1
CEP76	SSc_GERD	Prolif Suprabasal	Dist	-0.05199	2.698	0.05569	0.814	1
ABHD3	SSc_GERD	Prolif Suprabasal	Dist	-0.07498	4.263	0.05581	0.814	1
IRAK1	SSc_GERD	Prolif Suprabasal	Dist	0.05375	4.04	0.05565	0.814	1
PUSL1	SSc_HC	Prolif Suprabasal	Prox	0.05444	5.174	0.05541	0.814	1
NUAK2	SSc_HC	Prolif Suprabasal	Prox	0.08045	2.616	0.05568	0.814	1
NDUFS6	SSc_HC	Prolif Suprabasal	Prox	0.04874	7.817	0.0553	0.814	1
KIAA2026	SSc_HC	Prolif Suprabasal	Prox	-0.03788	3.786	0.05565	0.814	1
MFSD5	SSc_HC	Prolif Suprabasal	Prox	0.04228	3.984	0.05563	0.814	1
DOHH	SSc_HC	Prolif Suprabasal	Prox	0.06416	3.434	0.05538	0.814	1
CNFN	SSc_HC	Prolif Suprabasal	Prox	-0.1003	13.39	0.05533	0.814	1
PHETA2	SSc_HC	Prolif Suprabasal	Prox	0.06176	1.476	0.0554	0.814	1
TCF20	SSc_HC	Prolif Suprabasal	Prox	-0.04159	3.189	0.05556	0.814	1
ORC4	GERD_HC	Prolif Suprabasal	Prox	-0.03808	4.083	0.05522	0.814	1
MINDY4	GERD_HC	Prolif Suprabasal	Prox	0.08349	0.1462	0.06135	0.814	1
AC026979.2	GERD_HC	Prolif Suprabasal	Prox	0.09082	0.5942	0.05561	0.814	1
CCDC90B	GERD_HC	Prolif Suprabasal	Prox	0.04205	5.713	0.05548	0.814	1
LPAR6	GERD_HC	Prolif Suprabasal	Prox	0.07843	4.796	0.0553	0.814	1
ANG	GERD_HC	Prolif Suprabasal	Prox	-0.06547	2.7	0.05537	0.814	1
MPDU1	GERD_HC	Prolif Suprabasal	Prox	0.03516	4.199	0.05531	0.814	1
ZNF100	GERD_HC	Prolif Suprabasal	Prox	0.08382	1.756	0.05551	0.814	1
NHS	GERD_HC	Prolif Suprabasal	Prox	0.09185	1.148	0.05569	0.814	1
TMEM125	SSc_GERD	Prolif Suprabasal	Prox	-0.08244	2.017	0.05563	0.814	1
PRPF40A	SSc_GERD	Prolif Suprabasal	Prox	-0.0386	6.393	0.05546	0.814	1
EXT1	SSc_GERD	Prolif Suprabasal	Prox	0.06081	3.094	0.05543	0.814	1
TRMO	SSc_GERD	Prolif Suprabasal	Prox	-0.04062	2.48	0.05529	0.814	1
TEAD1	SSc_GERD	Prolif Suprabasal	Prox	0.07053	5.513	0.05563	0.814	1
TM7SF2	SSc_GERD	Prolif Suprabasal	Prox	-0.07535	5.729	0.0558	0.814	1
THYN1	SSc_GERD	Prolif Suprabasal	Prox	-0.04739	4.759	0.05527	0.814	1
CKAP2	SSc_GERD	Prolif Suprabasal	Prox	-0.0701	5.43	0.0554	0.814	1
MRPS34	SSc_GERD	Prolif Suprabasal	Prox	-0.06115	7.028	0.05532	0.814	1
DDT	SSc_GERD	Prolif Suprabasal	Prox	-0.07895	8.005	0.05569	0.814	1
PROM2	SSc_HC	Suprabasal	Dist	0.04076	4.588	0.05568	0.814	1
AC068587.4	SSc_HC	Suprabasal	Dist	0.08267	4.519	0.05549	0.814	1
GSTO2	SSc_HC	Suprabasal	Dist	0.03124	4.92	0.05531	0.814	1
PC	SSc_HC	Suprabasal	Dist	-0.0687	2.217	0.05573	0.814	1
NAGPA	SSc_HC	Suprabasal	Dist	0.05388	2.475	0.05544	0.814	1
AC133552.5	SSc_HC	Suprabasal	Dist	-0.05485	0.633	0.05574	0.814	1
EPHB3	GERD_HC	Suprabasal	Dist	0.05782	3.525	0.05572	0.814	1
CASP8AP2	GERD_HC	Suprabasal	Dist	-0.05074	3.746	0.05561	0.814	1
MRPS33	GERD_HC	Suprabasal	Dist	-0.06964	6.163	0.05574	0.814	1
PRAG1	GERD_HC	Suprabasal	Dist	0.09264	2.892	0.0556	0.814	1
AL354920.1	GERD_HC	Suprabasal	Dist	0.08236	0.8623	0.05569	0.814	1
OTUD1	GERD_HC	Suprabasal	Dist	-0.08521	4.254	0.05564	0.814	1
VPS4B	GERD_HC	Suprabasal	Dist	-0.04716	7.747	0.05578	0.814	1
RC3H1	SSc_GERD	Suprabasal	Dist	0.06501	4.526	0.05543	0.814	1
SEMA4C	SSc_GERD	Suprabasal	Dist	0.06084	1.335	0.05544	0.814	1
MAP3K20	SSc_GERD	Suprabasal	Dist	-0.056	3.494	0.05538	0.814	1
OARD1	SSc_GERD	Suprabasal	Dist	-0.0325	5.252	0.05536	0.814	1
UPP1	SSc_GERD	Suprabasal	Dist	-0.08936	8.059	0.05575	0.814	1
LMTK2	SSc_GERD	Suprabasal	Dist	0.06292	3.851	0.05571	0.814	1
LINC01003	SSc_GERD	Suprabasal	Dist	0.07138	2.947	0.05523	0.814	1
PTRH1	SSc_GERD	Suprabasal	Dist	-0.06818	3.401	0.05566	0.814	1
CARS	SSc_GERD	Suprabasal	Dist	0.07026	3.992	0.05561	0.814	1
FAM118B	SSc_GERD	Suprabasal	Dist	0.0594	1.537	0.05539	0.814	1
TEX30	SSc_GERD	Suprabasal	Dist	0.04593	3.959	0.05552	0.814	1
PTPN21	SSc_GERD	Suprabasal	Dist	0.05638	1.752	0.05565	0.814	1
C18orf32	SSc_GERD	Suprabasal	Dist	0.03414	5.886	0.05563	0.814	1
LMO4	SSc_HC	Suprabasal	Prox	0.05746	6.593	0.05547	0.814	1
CCSAP	SSc_HC	Suprabasal	Prox	-0.04982	1.82	0.05569	0.814	1
THNSL2	SSc_HC	Suprabasal	Prox	-0.09781	1.656	0.05557	0.814	1
PPP2R3A	SSc_HC	Suprabasal	Prox	-0.05073	3.271	0.05536	0.814	1
CLTB	SSc_HC	Suprabasal	Prox	-0.057	9.294	0.05555	0.814	1
TCEA1	SSc_HC	Suprabasal	Prox	0.03513	6.789	0.05538	0.814	1
CTNND1	SSc_HC	Suprabasal	Prox	0.04427	6.509	0.0557	0.814	1
ZNF641	SSc_HC	Suprabasal	Prox	0.04877	1.735	0.05578	0.814	1
DAAM1	SSc_HC	Suprabasal	Prox	-0.04243	6.007	0.05527	0.814	1
NUMB	SSc_HC	Suprabasal	Prox	-0.04725	4.326	0.05565	0.814	1
BDKRB1	SSc_HC	Suprabasal	Prox	-0.06036	3.745	0.0558	0.814	1
PDPK1	SSc_HC	Suprabasal	Prox	-0.03324	4.141	0.05523	0.814	1
USP32	SSc_HC	Suprabasal	Prox	0.048	2.126	0.05555	0.814	1
TCEAL9	SSc_HC	Suprabasal	Prox	0.05244	5.365	0.05581	0.814	1
LAMP2	SSc_HC	Suprabasal	Prox	-0.03536	6.198	0.05549	0.814	1
CLHC1	GERD_HC	Suprabasal	Prox	0.05851	0.9712	0.05523	0.814	1
AL359643.3	GERD_HC	Suprabasal	Prox	-0.05604	0.849	0.05576	0.814	1
CUL1	GERD_HC	Suprabasal	Prox	-0.03325	4.092	0.05536	0.814	1
SH2D4A	GERD_HC	Suprabasal	Prox	0.04896	5.417	0.05553	0.814	1
RASEF	GERD_HC	Suprabasal	Prox	-0.06412	2.735	0.05563	0.814	1
ACBD5	GERD_HC	Suprabasal	Prox	0.03997	3.735	0.05581	0.814	1
ALDH2	GERD_HC	Suprabasal	Prox	0.09226	7.159	0.05525	0.814	1
EIF2S2	GERD_HC	Suprabasal	Prox	0.04882	7.915	0.0553	0.814	1
SLC10A3	GERD_HC	Suprabasal	Prox	0.04755	3.38	0.05581	0.814	1
PTCD3	SSc_GERD	Suprabasal	Prox	0.05221	4.106	0.05552	0.814	1
RPS23	SSc_GERD	Suprabasal	Prox	0.06024	11.99	0.05538	0.814	1
CPNE3	SSc_GERD	Suprabasal	Prox	-0.0573	7.719	0.05574	0.814	1
MFSD14B	SSc_GERD	Suprabasal	Prox	0.04705	3.966	0.05545	0.814	1
TSSC4	SSc_GERD	Suprabasal	Prox	0.04044	4.802	0.05538	0.814	1
SIM2	SSc_GERD	Suprabasal	Prox	-0.05974	4.596	0.05548	0.814	1
SRSF7	SSc_HC	Superficial	Dist	0.04965	7.132	0.05523	0.814	0.93
SERTAD3	SSc_HC	Superficial	Dist	0.05436	4.437	0.05556	0.814	0.929
FAM104B	SSc_HC	Superficial	Dist	0.05026	4.441	0.05543	0.814	0.93
MYSM1	GERD_HC	Superficial	Dist	0.05221	3.643	0.05531	0.814	0.955
FOSL2	GERD_HC	Superficial	Dist	-0.05871	5.881	0.05554	0.814	0.955
DYNC2LI1	GERD_HC	Superficial	Dist	-0.05188	3.1	0.05574	0.814	0.955
ABLIM1	GERD_HC	Superficial	Dist	0.06525	7.541	0.05538	0.814	0.955
ZNF721	SSc_GERD	Superficial	Dist	-0.09618	3.973	0.2512	0.814	0.919
RAI14	SSc_GERD	Superficial	Dist	0.08995	3.006	0.05527	0.814	0.919
KLC3	SSc_GERD	Superficial	Dist	-0.08168	5.117	0.05554	0.814	0.919
IRF3	SSc_GERD	Superficial	Dist	0.03912	4.426	0.05556	0.814	0.919
TTC3	SSc_GERD	Superficial	Dist	0.05718	5.727	0.05566	0.814	0.919
GIT2	SSc_HC	Superficial	Prox	-0.04391	2.573	0.05537	0.814	0.883
LDLR	SSc_HC	Superficial	Prox	-0.08293	4.724	0.05554	0.814	0.883
CEACAM5	SSc_HC	Superficial	Prox	-0.1105	6.487	0.05527	0.814	0.883
GPM6B	SSc_HC	Superficial	Prox	0.06575	2.353	0.05581	0.814	0.883
TRIM23	GERD_HC	Superficial	Prox	-0.06054	2.509	0.05573	0.814	0.901
CSKMT	GERD_HC	Superficial	Prox	0.08158	3.823	0.05575	0.814	0.901
C1orf122	SSc_GERD	Superficial	Prox	-0.07196	5.807	0.05574	0.814	0.965
RIOX2	SSc_GERD	Superficial	Prox	-0.03775	4.073	0.05579	0.814	0.965
PDCL	SSc_GERD	Superficial	Prox	-0.0336	3.839	0.05536	0.814	0.965
AHNAK	SSc_GERD	Superficial	Prox	-0.04475	8.635	0.05531	0.814	0.965
UBE4A	SSc_GERD	Superficial	Prox	-0.04695	3.786	0.05567	0.814	0.965
CASC4	SSc_GERD	Superficial	Prox	0.04263	3.426	0.05568	0.814	0.965
ZNF101	SSc_GERD	Superficial	Prox	-0.06299	3.931	0.05563	0.814	0.965
CEBPG	SSc_GERD	Superficial	Prox	-0.03165	4.792	0.05529	0.814	0.965
CBLC	SSc_GERD	Superficial	Prox	0.06893	4.128	0.05563	0.814	0.965
ZNF677	SSc_GERD	Superficial	Prox	-0.07925	2.624	0.05559	0.814	0.965
NONO	SSc_GERD	Superficial	Prox	0.03735	5.706	0.09224	0.814	0.965
SLC10A3	SSc_GERD	Superficial	Prox	0.04973	3.3	0.05548	0.814	0.965
NMNAT1	SSc_HC	Basal	Dist	-0.08772	2.488	0.2548	0.815	1
TXLNA	SSc_HC	Basal	Dist	0.04014	3.813	0.05503	0.815	1
RANBP2	SSc_HC	Basal	Dist	0.04787	4.204	0.05484	0.815	1
WWC2	SSc_HC	Basal	Dist	0.06965	2.585	0.05479	0.815	1
TENT5A	SSc_HC	Basal	Dist	0.05481	2.631	0.05494	0.815	1
SRI	SSc_HC	Basal	Dist	-0.05644	6.342	0.05509	0.815	1
TECPR1	SSc_HC	Basal	Dist	0.0569	1.606	0.05491	0.815	1
VSIG10	SSc_HC	Basal	Dist	-0.07024	5.606	0.05488	0.815	1
HDDC3	SSc_HC	Basal	Dist	-0.04398	3.9	0.05466	0.815	1
RNF166	SSc_HC	Basal	Dist	-0.0754	0.9912	0.05521	0.815	1
ITPA	SSc_HC	Basal	Dist	0.05136	5.715	0.05515	0.815	1
GTPBP6	SSc_HC	Basal	Dist	-0.06586	4.891	0.05485	0.815	1
SLC25A53	SSc_HC	Basal	Dist	-0.06016	2.429	0.05477	0.815	1
TRIM11	GERD_HC	Basal	Dist	0.05575	2.584	0.0549	0.815	1
MAP3K20	GERD_HC	Basal	Dist	0.0609	3.366	0.05475	0.815	1
STK19	GERD_HC	Basal	Dist	0.03508	4.359	0.05485	0.815	1
TNPO3	GERD_HC	Basal	Dist	-0.05595	3.739	0.05471	0.815	1
RAB2A	GERD_HC	Basal	Dist	-0.04726	8.226	0.05494	0.815	1
ARHGAP32	GERD_HC	Basal	Dist	0.05474	5.112	0.05506	0.815	1
SPRYD3	GERD_HC	Basal	Dist	0.06757	3.083	0.05484	0.815	1
ANTKMT	GERD_HC	Basal	Dist	-0.09822	4.838	0.05487	0.815	1
DLGAP1-AS5	GERD_HC	Basal	Dist	0.1421	0.04506	0.05493	0.815	1
CBR1	GERD_HC	Basal	Dist	0.09306	7.895	0.0548	0.815	1
ASMTL	GERD_HC	Basal	Dist	-0.1577	2.907	0.4739	0.815	1
ATP7A	GERD_HC	Basal	Dist	-0.07093	2.818	0.05518	0.815	1
RNF207	SSc_GERD	Basal	Dist	0.07567	2.233	0.05521	0.815	1
TENT5B	SSc_GERD	Basal	Dist	-0.0766	5.277	0.05496	0.815	1
EIF2B3	SSc_GERD	Basal	Dist	-0.05309	3.848	0.0549	0.815	1
FAM13A	SSc_GERD	Basal	Dist	-0.06744	2.428	0.05467	0.815	1
PDCD2	SSc_GERD	Basal	Dist	-0.04842	5.6	0.05501	0.815	1
CUL1	SSc_GERD	Basal	Dist	-0.04554	4	0.1206	0.815	1
CPA6	SSc_GERD	Basal	Dist	-0.1006	-0.8301	0.05491	0.815	1
TUBB6	SSc_GERD	Basal	Dist	0.0521	7.263	0.05486	0.815	1
PRKD2	SSc_GERD	Basal	Dist	0.04956	3.093	0.05507	0.815	1
RDH13	SSc_GERD	Basal	Dist	-0.06506	4.93	0.05482	0.815	1
RRBP1	SSc_GERD	Basal	Dist	-0.05264	6.18	0.05501	0.815	1
ZNF711	SSc_GERD	Basal	Dist	-0.1023	0.8475	0.1174	0.815	1
SPATS2L	SSc_HC	Basal	Prox	0.03819	6.344	0.05465	0.815	1
QTRT2	SSc_HC	Basal	Prox	-0.04031	2.999	0.05469	0.815	1
GFM1	SSc_HC	Basal	Prox	0.05528	3.483	0.05481	0.815	1
SNAPC3	SSc_HC	Basal	Prox	-0.04397	3.562	0.05501	0.815	1
MTHFS	SSc_HC	Basal	Prox	0.05983	4.262	0.05482	0.815	1
ZNF287	SSc_HC	Basal	Prox	0.07112	1.049	0.08938	0.815	1
ITPRIPL1	SSc_HC	Basal	Prox	0.07321	0.2001	0.05522	0.815	1
TAF12	GERD_HC	Basal	Prox	-0.03814	5.051	0.05489	0.815	1
NDUFS5	GERD_HC	Basal	Prox	0.06429	8.65	0.05517	0.815	1
GPR89A	GERD_HC	Basal	Prox	0.07622	0.851	0.0599	0.815	1
AC242426.2	GERD_HC	Basal	Prox	0.07518	-0.02502	0.05502	0.815	1
ZNF692	GERD_HC	Basal	Prox	-0.04886	1.95	0.05496	0.815	1
CFLAR	GERD_HC	Basal	Prox	-0.07322	6.824	0.05519	0.815	1
ZSWIM6	GERD_HC	Basal	Prox	0.05988	3.144	0.05475	0.815	1
FAT2	GERD_HC	Basal	Prox	0.06605	4.123	0.05484	0.815	1
ATP6V0E1	GERD_HC	Basal	Prox	-0.04716	8.128	0.05465	0.815	1
SAMD9L	GERD_HC	Basal	Prox	-0.1242	3.802	0.05475	0.815	1
RNF38	GERD_HC	Basal	Prox	-0.06895	3.032	0.05501	0.815	1
FBXW5	GERD_HC	Basal	Prox	0.05504	6.105	0.05467	0.815	1
ANO1	GERD_HC	Basal	Prox	-0.12	1.819	0.0551	0.815	1
BRAP	GERD_HC	Basal	Prox	-0.04972	3.109	0.05494	0.815	1
SNAPC5	GERD_HC	Basal	Prox	0.04149	3.938	0.05477	0.815	1
CHRNB1	GERD_HC	Basal	Prox	0.04583	2.617	0.05508	0.815	1
PLEKHH3	GERD_HC	Basal	Prox	0.04801	4.589	0.05475	0.815	1
ELAC1	GERD_HC	Basal	Prox	0.09056	2.535	0.247	0.815	1
SOCS6	GERD_HC	Basal	Prox	-0.06988	3.065	0.05471	0.815	1
PTPN1	GERD_HC	Basal	Prox	0.04989	4.556	0.05477	0.815	1
NDUFB11	GERD_HC	Basal	Prox	0.07153	8.964	0.05471	0.815	1
FNDC10	SSc_GERD	Basal	Prox	0.07739	2.966	0.05481	0.815	1
FBXO44	SSc_GERD	Basal	Prox	-0.05883	1.695	0.05478	0.815	1
S100A13	SSc_GERD	Basal	Prox	-0.05934	7.074	0.05493	0.815	1
HDLBP	SSc_GERD	Basal	Prox	0.03505	6.508	0.05494	0.815	1
SCAP	SSc_GERD	Basal	Prox	0.0964	3.021	0.2682	0.815	1
NHLRC1	SSc_GERD	Basal	Prox	0.0748	0.5405	0.05498	0.815	1
ZBTB9	SSc_GERD	Basal	Prox	0.1046	0.2234	0.1365	0.815	1
SUPT3H	SSc_GERD	Basal	Prox	-0.08787	1.854	0.1482	0.815	1
IGF2R	SSc_GERD	Basal	Prox	-0.138	3.791	0.6462	0.815	1
TMEM248	SSc_GERD	Basal	Prox	0.04034	4.899	0.055	0.815	1
INTS10	SSc_GERD	Basal	Prox	0.05622	4.466	0.05521	0.815	1
TNFRSF10B	SSc_GERD	Basal	Prox	-0.06539	2.4	0.05496	0.815	1
LGR4	SSc_GERD	Basal	Prox	0.07509	3.449	0.055	0.815	1
CHMP4A	SSc_GERD	Basal	Prox	0.02869	5.886	0.05473	0.815	1
NUDT14	SSc_GERD	Basal	Prox	0.08977	4.918	0.05501	0.815	1
MFGE8	SSc_GERD	Basal	Prox	-0.06569	3.186	0.05507	0.815	1
RHOT2	SSc_GERD	Basal	Prox	0.03537	3.819	0.05463	0.815	1
FDX2	SSc_GERD	Basal	Prox	0.06511	3.557	0.05516	0.815	1
CNIH4	SSc_HC	Prolif Basal	Dist	-0.04554	6.122	0.05471	0.815	1
HPCAL1	SSc_HC	Prolif Basal	Dist	-0.06592	2.455	0.05503	0.815	1
CHMP3	SSc_HC	Prolif Basal	Dist	-0.03652	7.347	0.05509	0.815	1
STRADB	SSc_HC	Prolif Basal	Dist	0.0828	4.898	0.0548	0.815	1
CNOT9	SSc_HC	Prolif Basal	Dist	0.03852	3.495	0.05514	0.815	1
SAMD8	SSc_HC	Prolif Basal	Dist	0.04898	3.321	0.05507	0.815	1
TMCC3	SSc_HC	Prolif Basal	Dist	0.08503	2.465	0.05519	0.815	1
MAPK6	SSc_HC	Prolif Basal	Dist	0.05834	5.463	0.05485	0.815	1
AC016876.1	SSc_HC	Prolif Basal	Dist	-0.06159	2.363	0.05486	0.815	1
LYPD5	SSc_HC	Prolif Basal	Dist	0.111	3.1	0.05477	0.815	1
CCDC61	SSc_HC	Prolif Basal	Dist	0.0568	2.622	0.05463	0.815	1
NDUFA3	SSc_HC	Prolif Basal	Dist	-0.06671	6.817	0.05504	0.815	1
TAB3	SSc_HC	Prolif Basal	Dist	0.07838	4.417	0.05491	0.815	1
H6PD	GERD_HC	Prolif Basal	Dist	0.08203	2.626	0.05474	0.815	1
LINC00623	GERD_HC	Prolif Basal	Dist	-0.06601	2.797	0.05519	0.815	1
BABAM2	GERD_HC	Prolif Basal	Dist	0.03871	3.858	0.05492	0.815	1
SLC2A12	GERD_HC	Prolif Basal	Dist	-0.08592	2.016	0.05517	0.815	1
UEVLD	GERD_HC	Prolif Basal	Dist	-0.06577	2.527	0.05465	0.815	1
ST3GAL2	GERD_HC	Prolif Basal	Dist	-0.1134	-0.137	0.1	0.815	1
INSR	GERD_HC	Prolif Basal	Dist	0.07669	1.89	0.05464	0.815	1
LSR	GERD_HC	Prolif Basal	Dist	-0.07362	4.669	0.05519	0.815	1
PIGU	GERD_HC	Prolif Basal	Dist	-0.05136	2.836	0.05506	0.815	1
MAPKAPK2	SSc_GERD	Prolif Basal	Dist	0.04629	3.854	0.05466	0.815	1
CPS1	SSc_GERD	Prolif Basal	Dist	0.09195	0.0528	0.05466	0.815	1
NFKBIZ	SSc_GERD	Prolif Basal	Dist	-0.09324	5.886	0.05493	0.815	1
BRD8	SSc_GERD	Prolif Basal	Dist	-0.05553	4.571	0.05513	0.815	1
TACC1	SSc_GERD	Prolif Basal	Dist	-0.05892	5.54	0.05488	0.815	1
UNC13B	SSc_GERD	Prolif Basal	Dist	0.06544	2.953	0.05493	0.815	1
H2AFX	SSc_GERD	Prolif Basal	Dist	-0.07102	5.438	0.05507	0.815	1
BORCS5	SSc_GERD	Prolif Basal	Dist	0.05689	3.034	0.05516	0.815	1
SPTLC3	SSc_GERD	Prolif Basal	Dist	-0.0691	1.899	0.05466	0.815	1
LMF2	SSc_GERD	Prolif Basal	Dist	-0.06848	4.5	0.05489	0.815	1
CHKB	SSc_GERD	Prolif Basal	Dist	-0.05526	3.792	0.05508	0.815	1
VAMP7	SSc_GERD	Prolif Basal	Dist	-0.04331	3.473	0.05479	0.815	1
RPUSD3	SSc_HC	Prolif Basal	Prox	-0.04007	4.219	0.05519	0.815	1
BLOC1S4	SSc_HC	Prolif Basal	Prox	0.04823	4.357	0.05509	0.815	1
TTC37	SSc_HC	Prolif Basal	Prox	0.0505	4.544	0.05508	0.815	1
CDKAL1	SSc_HC	Prolif Basal	Prox	-0.03827	2.24	0.05501	0.815	1
ZMIZ1	SSc_HC	Prolif Basal	Prox	0.0479	3.717	0.05491	0.815	1
KCNJ5	SSc_HC	Prolif Basal	Prox	-0.1038	0.2465	0.0552	0.815	1
RNF41	SSc_HC	Prolif Basal	Prox	-0.03923	3.048	0.05472	0.815	1
DRAM1	SSc_HC	Prolif Basal	Prox	0.07893	1.564	0.05506	0.815	1
PITPNM2	SSc_HC	Prolif Basal	Prox	-0.06878	0.6332	0.05469	0.815	1
NSMCE3	SSc_HC	Prolif Basal	Prox	-0.05108	3.436	0.05497	0.815	1
IQGAP1	SSc_HC	Prolif Basal	Prox	0.03621	6.744	0.05517	0.815	1
RBL1	SSc_HC	Prolif Basal	Prox	-0.05053	2.683	0.05496	0.815	1
RBFOX2	SSc_HC	Prolif Basal	Prox	-0.03248	4.684	0.05496	0.815	1
TOB1-AS1	SSc_HC	Prolif Basal	Prox	0.08079	0.9988	0.05479	0.815	1
RANBP2	GERD_HC	Prolif Basal	Prox	-0.05846	4.215	0.05507	0.815	1
PPP1R7	GERD_HC	Prolif Basal	Prox	-0.03806	6.544	0.05492	0.815	1
FANCD2	GERD_HC	Prolif Basal	Prox	0.05592	2.493	0.05514	0.815	1
MTURN	GERD_HC	Prolif Basal	Prox	-0.0756	3.697	0.0551	0.815	1
ZP3	GERD_HC	Prolif Basal	Prox	-0.1131	2.809	0.055	0.815	1
EXOC4	GERD_HC	Prolif Basal	Prox	-0.03907	3.745	0.05475	0.815	1
MTDH	GERD_HC	Prolif Basal	Prox	0.05131	7.156	0.05488	0.815	1
LIPA	GERD_HC	Prolif Basal	Prox	-0.06506	3.424	0.05505	0.815	1
UBTD1	GERD_HC	Prolif Basal	Prox	0.09057	1.623	0.05464	0.815	1
MPI	GERD_HC	Prolif Basal	Prox	-0.05259	3.295	0.05505	0.815	1
REX1BD	GERD_HC	Prolif Basal	Prox	0.09265	6.086	0.05472	0.815	1
FBXO46	GERD_HC	Prolif Basal	Prox	0.05507	2.465	0.0551	0.815	1
ZNF337-AS1	GERD_HC	Prolif Basal	Prox	0.06822	1.35	0.0552	0.815	1
C9orf152	GERD_HC	Prolif Basal	Prox	-0.1198	1.302	0.0547	0.815	1
LSM10	SSc_GERD	Prolif Basal	Prox	0.0451	4.335	0.05517	0.815	1
CTH	SSc_GERD	Prolif Basal	Prox	-0.126	1.886	0.0552	0.815	1
SESTD1	SSc_GERD	Prolif Basal	Prox	0.07097	2.265	0.05499	0.815	1
DHX36	SSc_GERD	Prolif Basal	Prox	0.03917	5.349	0.05519	0.815	1
CEP135	SSc_GERD	Prolif Basal	Prox	-0.0754	3.016	0.05463	0.815	1
SNX3	SSc_GERD	Prolif Basal	Prox	0.04514	7.536	0.05496	0.815	1
DDX56	SSc_GERD	Prolif Basal	Prox	0.04788	4.339	0.05483	0.815	1
MTUS1	SSc_GERD	Prolif Basal	Prox	-0.06427	5.363	0.05497	0.815	1
PTGS1	SSc_GERD	Prolif Basal	Prox	-0.09589	3.149	0.05519	0.815	1
PPFIBP2	SSc_GERD	Prolif Basal	Prox	-0.05977	3.057	0.05464	0.815	1
VEZT	SSc_GERD	Prolif Basal	Prox	0.0407	4.29	0.05517	0.815	1
DMAC2L	SSc_GERD	Prolif Basal	Prox	0.04129	4.904	0.05515	0.815	1
TEDC1	SSc_GERD	Prolif Basal	Prox	-0.05978	2.908	0.05489	0.815	1
POLR2A	SSc_GERD	Prolif Basal	Prox	-0.03962	5.446	0.05479	0.815	1
HOXB3	SSc_GERD	Prolif Basal	Prox	-0.1447	1.899	0.05462	0.815	1
SEH1L	SSc_GERD	Prolif Basal	Prox	-0.0535	3.535	0.05463	0.815	1
GAREM1	SSc_GERD	Prolif Basal	Prox	-0.05954	3.337	0.05499	0.815	1
BX293535.1	SSc_GERD	Prolif Basal	Prox	0.1007	-0.3823	0.05515	0.815	1
SLC50A1	SSc_HC	Prolif Suprabasal	Dist	0.03434	4.251	0.05499	0.815	1
LBR	SSc_HC	Prolif Suprabasal	Dist	0.04642	4.415	0.05473	0.815	1
C2orf49	SSc_HC	Prolif Suprabasal	Dist	0.04305	4.491	0.05482	0.815	1
ATG4B	SSc_HC	Prolif Suprabasal	Dist	0.1335	3.682	1.297	0.815	1
CNOT6L	SSc_HC	Prolif Suprabasal	Dist	-0.03819	4.662	0.05502	0.815	1
ALDH7A1	SSc_HC	Prolif Suprabasal	Dist	0.06325	5.839	0.05481	0.815	1
THG1L	SSc_HC	Prolif Suprabasal	Dist	-0.05354	4.286	0.05502	0.815	1
MDK	SSc_HC	Prolif Suprabasal	Dist	0.07236	4.564	0.05473	0.815	1
TMEM223	SSc_HC	Prolif Suprabasal	Dist	0.05111	4.348	0.05466	0.815	1
CCNF	SSc_HC	Prolif Suprabasal	Dist	-0.04921	2.496	0.05482	0.815	1
CSNK2A2	SSc_HC	Prolif Suprabasal	Dist	0.0478	4.624	0.05504	0.815	1
TFPT	SSc_HC	Prolif Suprabasal	Dist	0.04103	2.62	0.05497	0.815	1
TIMM8A	SSc_HC	Prolif Suprabasal	Dist	0.04506	3.985	0.0552	0.815	1
TMED5	GERD_HC	Prolif Suprabasal	Dist	0.04128	4.057	0.05517	0.815	1
HSPD1	GERD_HC	Prolif Suprabasal	Dist	0.09154	7.836	0.0547	0.815	1
LAP3	GERD_HC	Prolif Suprabasal	Dist	0.04932	5.053	0.05506	0.815	1
EFNA5	GERD_HC	Prolif Suprabasal	Dist	-0.08126	2.609	0.05476	0.815	1
POM121	GERD_HC	Prolif Suprabasal	Dist	-0.09573	3.029	0.2195	0.815	1
MTUS1	GERD_HC	Prolif Suprabasal	Dist	0.0689	5.358	0.0548	0.815	1
YME1L1	GERD_HC	Prolif Suprabasal	Dist	0.04154	5.827	0.05502	0.815	1
DEAF1	GERD_HC	Prolif Suprabasal	Dist	0.09284	5.365	0.05476	0.815	1
SCYL1	GERD_HC	Prolif Suprabasal	Dist	0.03796	3.881	0.05472	0.815	1
ZNF384	GERD_HC	Prolif Suprabasal	Dist	-0.04244	2.332	0.05467	0.815	1
PLBD1-AS1	GERD_HC	Prolif Suprabasal	Dist	-0.07378	3.131	0.05478	0.815	1
CHPT1	GERD_HC	Prolif Suprabasal	Dist	-0.1066	5.092	0.05512	0.815	1
IPO4	GERD_HC	Prolif Suprabasal	Dist	-0.06571	2.641	0.05479	0.815	1
SLC6A4	GERD_HC	Prolif Suprabasal	Dist	0.1258	2.086	0.05501	0.815	1
MBD2	GERD_HC	Prolif Suprabasal	Dist	0.08288	6.825	0.05478	0.815	1
BCL3	GERD_HC	Prolif Suprabasal	Dist	-0.09003	4.122	0.05517	0.815	1
MACO1	SSc_GERD	Prolif Suprabasal	Dist	0.05504	6.016	0.05508	0.815	1
DGUOK-AS1	SSc_GERD	Prolif Suprabasal	Dist	0.05308	3.715	0.05515	0.815	1
UNC50	SSc_GERD	Prolif Suprabasal	Dist	0.03944	4.779	0.05475	0.815	1
SLC26A6	SSc_GERD	Prolif Suprabasal	Dist	-0.07161	0.0125	0.05477	0.815	1
TULP4	SSc_GERD	Prolif Suprabasal	Dist	0.05152	3.441	0.0552	0.815	1
RAD54B	SSc_GERD	Prolif Suprabasal	Dist	-0.08098	1.089	0.1024	0.815	1
IFIT2	SSc_GERD	Prolif Suprabasal	Dist	-0.08486	1.743	0.05477	0.815	1
MRPL23	SSc_GERD	Prolif Suprabasal	Dist	0.1008	5.458	0.05476	0.815	1
TMEM186	SSc_GERD	Prolif Suprabasal	Dist	-0.04041	3.127	0.05466	0.815	1
NAGLU	SSc_GERD	Prolif Suprabasal	Dist	-0.05886	2.911	0.05498	0.815	1
GIPC1	SSc_GERD	Prolif Suprabasal	Dist	0.05348	7.893	0.05497	0.815	1
TRABD	SSc_GERD	Prolif Suprabasal	Dist	-0.05915	4.54	0.05486	0.815	1
EVI5	SSc_HC	Prolif Suprabasal	Prox	-0.04574	3.382	0.05509	0.815	1
AC009961.1	SSc_HC	Prolif Suprabasal	Prox	-0.09778	1.302	0.05497	0.815	1
CFLAR	SSc_HC	Prolif Suprabasal	Prox	-0.0595	6.77	0.05507	0.815	1
GLT8D1	SSc_HC	Prolif Suprabasal	Prox	-0.03847	3.527	0.05486	0.815	1
AC093323.1	SSc_HC	Prolif Suprabasal	Prox	-0.05202	2.503	0.05498	0.815	1
APBB2	SSc_HC	Prolif Suprabasal	Prox	-0.05382	1.364	0.05475	0.815	1
CLTB	SSc_HC	Prolif Suprabasal	Prox	0.0581	9.255	0.05518	0.815	1
TUBB	SSc_HC	Prolif Suprabasal	Prox	-0.06271	7.875	0.05477	0.815	1
ERLIN1	SSc_HC	Prolif Suprabasal	Prox	0.04112	3.739	0.05501	0.815	1
ASCL2	SSc_HC	Prolif Suprabasal	Prox	-0.09022	3.297	0.05506	0.815	1
EMC9	SSc_HC	Prolif Suprabasal	Prox	0.04828	4.295	0.05479	0.815	1
SPNS1	SSc_HC	Prolif Suprabasal	Prox	0.04962	3.418	0.05493	0.815	1
SF3A2	SSc_HC	Prolif Suprabasal	Prox	0.03995	4.04	0.05513	0.815	1
AL035661.1	SSc_HC	Prolif Suprabasal	Prox	-0.0481	2.698	0.05521	0.815	1
HMGN1	SSc_HC	Prolif Suprabasal	Prox	-0.04113	8.105	0.05478	0.815	1
RAB29	GERD_HC	Prolif Suprabasal	Prox	0.07719	1.891	0.05468	0.815	1
DTX2	GERD_HC	Prolif Suprabasal	Prox	-0.06684	6.198	0.05486	0.815	1
WDR37	GERD_HC	Prolif Suprabasal	Prox	-0.05489	2.052	0.05468	0.815	1
PHF21A	GERD_HC	Prolif Suprabasal	Prox	-0.05874	2.615	0.05503	0.815	1
TMEM258	GERD_HC	Prolif Suprabasal	Prox	0.06863	7.682	0.05475	0.815	1
EIF1AD	GERD_HC	Prolif Suprabasal	Prox	-0.04917	3.098	0.05505	0.815	1
ZNF609	GERD_HC	Prolif Suprabasal	Prox	0.05911	2.452	0.05474	0.815	1
TMEM220	GERD_HC	Prolif Suprabasal	Prox	-0.112	3.996	0.055	0.815	1
CUEDC1	GERD_HC	Prolif Suprabasal	Prox	-0.07581	2.33	0.0549	0.815	1
ZNF808	GERD_HC	Prolif Suprabasal	Prox	-0.08109	1.9	0.05484	0.815	1
RIBC2	GERD_HC	Prolif Suprabasal	Prox	0.07019	1.191	0.05519	0.815	1
GRAMD4	GERD_HC	Prolif Suprabasal	Prox	-0.06385	2.393	0.05489	0.815	1
RAB9A	GERD_HC	Prolif Suprabasal	Prox	-0.06832	6.968	0.05504	0.815	1
MAGED2	GERD_HC	Prolif Suprabasal	Prox	-0.05475	4.647	0.05508	0.815	1
CORT	SSc_GERD	Prolif Suprabasal	Prox	-0.07143	0.2998	0.05492	0.815	1
TMED5	SSc_GERD	Prolif Suprabasal	Prox	-0.03826	4.057	0.05508	0.815	1
HTRA2	SSc_GERD	Prolif Suprabasal	Prox	0.04756	3.636	0.05479	0.815	1
METAP1D	SSc_GERD	Prolif Suprabasal	Prox	-0.06676	1.422	0.05469	0.815	1
SH3BP4	SSc_GERD	Prolif Suprabasal	Prox	0.06467	2.137	0.05487	0.815	1
FANCD2	SSc_GERD	Prolif Suprabasal	Prox	-0.05128	2.495	0.05477	0.815	1
EEF1AKMT4	SSc_GERD	Prolif Suprabasal	Prox	-0.07809	3.164	0.05469	0.815	1
AASDH	SSc_GERD	Prolif Suprabasal	Prox	-0.04206	3.638	0.05512	0.815	1
TRIP13	SSc_GERD	Prolif Suprabasal	Prox	-0.05079	2.464	0.05497	0.815	1
PTTG1	SSc_GERD	Prolif Suprabasal	Prox	-0.07772	7.241	0.05494	0.815	1
KDELR2	SSc_GERD	Prolif Suprabasal	Prox	-0.06053	6.535	0.05518	0.815	1
RPP30	SSc_GERD	Prolif Suprabasal	Prox	-0.03624	4.674	0.0548	0.815	1
RAD52	SSc_GERD	Prolif Suprabasal	Prox	-0.06314	0.4039	0.05513	0.815	1
BLOC1S1	SSc_GERD	Prolif Suprabasal	Prox	-0.0536	8.031	0.0547	0.815	1
PPP1R13B	SSc_GERD	Prolif Suprabasal	Prox	-0.04681	3.692	0.05515	0.815	1
CATSPER2	SSc_GERD	Prolif Suprabasal	Prox	-0.08331	0.7469	0.05482	0.815	1
C17orf75	SSc_GERD	Prolif Suprabasal	Prox	-0.04067	3.393	0.05487	0.815	1
CTDP1	SSc_GERD	Prolif Suprabasal	Prox	0.05369	1.998	0.05489	0.815	1
PLEKHJ1	SSc_GERD	Prolif Suprabasal	Prox	-0.03215	5.48	0.05493	0.815	1
KLK8	SSc_GERD	Prolif Suprabasal	Prox	-0.09873	7.312	0.0547	0.815	1
ZNF525	SSc_GERD	Prolif Suprabasal	Prox	0.1057	1.556	0.05464	0.815	1
EPB41	SSc_HC	Suprabasal	Dist	-0.04812	4.052	0.05516	0.815	1
AC245297.3	SSc_HC	Suprabasal	Dist	-0.05282	2.658	0.05504	0.815	1
PEX19	SSc_HC	Suprabasal	Dist	-0.02579	3.507	0.05468	0.815	1
MGAT4B	SSc_HC	Suprabasal	Dist	0.06323	5.413	0.0552	0.815	1
DNAJC15	SSc_HC	Suprabasal	Dist	-0.0691	6.408	0.05493	0.815	1
SOS2	SSc_HC	Suprabasal	Dist	-0.04992	4.137	0.05479	0.815	1
CX3CL1	SSc_HC	Suprabasal	Dist	-0.06878	2.272	0.05487	0.815	1
GAA	SSc_HC	Suprabasal	Dist	0.05132	3.057	0.05476	0.815	1
ZNF682	SSc_HC	Suprabasal	Dist	-0.05208	1.878	0.05479	0.815	1
MTG2	SSc_HC	Suprabasal	Dist	-0.04701	3.036	0.0552	0.815	1
PFKL	SSc_HC	Suprabasal	Dist	0.03307	5.758	0.05494	0.815	1
HS6ST2	SSc_HC	Suprabasal	Dist	-0.06409	1.516	0.05489	0.815	1
RHBDL2	GERD_HC	Suprabasal	Dist	-0.0559	5.338	0.05515	0.815	1
CZIB	GERD_HC	Suprabasal	Dist	-0.04627	4.72	0.05467	0.815	1
PIGC	GERD_HC	Suprabasal	Dist	0.05472	3.671	0.05497	0.815	1
ACTR1B	GERD_HC	Suprabasal	Dist	-0.05374	3.911	0.05497	0.815	1
HEXB	GERD_HC	Suprabasal	Dist	0.0474	3.622	0.05487	0.815	1
AL359643.3	GERD_HC	Suprabasal	Dist	0.05525	0.849	0.05489	0.815	1
CHPF2	GERD_HC	Suprabasal	Dist	-0.06231	1.347	0.05518	0.815	1
DCAF15	GERD_HC	Suprabasal	Dist	0.05211	2.995	0.05469	0.815	1
FAM217B	GERD_HC	Suprabasal	Dist	-0.05498	2.783	0.0549	0.815	1
KLHL22	GERD_HC	Suprabasal	Dist	0.06217	1.078	0.05508	0.815	1
APBB2	SSc_GERD	Suprabasal	Dist	0.05726	1.455	0.05462	0.815	1
RPP30	SSc_GERD	Suprabasal	Dist	0.03565	4.76	0.05503	0.815	1
KRT18	SSc_GERD	Suprabasal	Dist	0.06958	8.054	0.05502	0.815	1
MRPL4	SSc_GERD	Suprabasal	Dist	0.07981	6.213	0.05464	0.815	1
CNKSR1	SSc_HC	Suprabasal	Prox	0.04851	3.387	0.05493	0.815	1
WWC2	SSc_HC	Suprabasal	Prox	-0.06404	2.628	0.05512	0.815	1
ZNF608	SSc_HC	Suprabasal	Prox	-0.06331	2.193	0.05483	0.815	1
RPL10A	SSc_HC	Suprabasal	Prox	0.03857	11.42	0.05494	0.815	1
ANO6	SSc_HC	Suprabasal	Prox	0.04214	2.644	0.0547	0.815	1
RPS26	SSc_HC	Suprabasal	Prox	0.1264	10.61	0.05472	0.815	1
CHD2	SSc_HC	Suprabasal	Prox	0.03707	5.024	0.05495	0.815	1
MED9	SSc_HC	Suprabasal	Prox	0.04377	1.822	0.05495	0.815	1
ZNF626	SSc_HC	Suprabasal	Prox	-0.05223	3.347	0.05476	0.815	1
CXorf40B	SSc_HC	Suprabasal	Prox	0.06925	2.115	0.05516	0.815	1
SSU72	GERD_HC	Suprabasal	Prox	0.04059	6.944	0.05476	0.815	1
WDR77	GERD_HC	Suprabasal	Prox	0.06237	3.264	0.0552	0.815	1
PREPL	GERD_HC	Suprabasal	Prox	-0.05015	3.4	0.05483	0.815	1
DGUOK	GERD_HC	Suprabasal	Prox	0.03939	5.68	0.05518	0.815	1
LY75	GERD_HC	Suprabasal	Prox	0.09051	2.28	0.05509	0.815	1
TBC1D9	GERD_HC	Suprabasal	Prox	-0.09366	2.821	0.05482	0.815	1
PSMC2	GERD_HC	Suprabasal	Prox	-0.04741	5.222	0.05512	0.815	1
NAA40	GERD_HC	Suprabasal	Prox	0.0668	2.847	0.05501	0.815	1
EFNB2	GERD_HC	Suprabasal	Prox	0.07547	3.565	0.05494	0.815	1
TPGS1	GERD_HC	Suprabasal	Prox	-0.08289	4.629	0.05481	0.815	1
CCDC130	GERD_HC	Suprabasal	Prox	0.03846	3.6	0.05474	0.815	1
PVR	GERD_HC	Suprabasal	Prox	-0.06609	1.33	0.05508	0.815	1
FAM50A	GERD_HC	Suprabasal	Prox	0.0669	4.414	0.05486	0.815	1
CHCHD5	SSc_GERD	Suprabasal	Prox	-0.04148	6.3	0.05509	0.815	1
ZDBF2	SSc_GERD	Suprabasal	Prox	-0.05983	1.13	0.05516	0.815	1
NUP155	SSc_GERD	Suprabasal	Prox	0.05894	2.671	0.05483	0.815	1
TPST1	SSc_GERD	Suprabasal	Prox	-0.06706	2.1	0.05499	0.815	1
CPSF4	SSc_GERD	Suprabasal	Prox	-0.03688	3.378	0.05498	0.815	1
DENND11	SSc_GERD	Suprabasal	Prox	0.06425	2.748	0.05504	0.815	1
AC023509.3	SSc_GERD	Suprabasal	Prox	0.06683	0.03491	0.05487	0.815	1
EXOSC8	SSc_GERD	Suprabasal	Prox	0.05137	5.263	0.05485	0.815	1
STRN3	SSc_GERD	Suprabasal	Prox	0.04474	3.715	0.05492	0.815	1
CYP4F12	SSc_GERD	Suprabasal	Prox	-0.0732	3.675	0.05511	0.815	1
FBXO7	SSc_GERD	Suprabasal	Prox	0.04961	4.413	0.1671	0.815	1
GLMP	SSc_HC	Superficial	Dist	-0.05378	3.636	0.05518	0.815	0.93
DCAF10	SSc_HC	Superficial	Dist	-0.04487	3.759	0.05522	0.815	0.93
MANSC1	SSc_HC	Superficial	Dist	0.03805	4.076	0.05484	0.815	0.93
NCBP3	SSc_HC	Superficial	Dist	-0.03214	4.127	0.05474	0.815	0.93
C1orf159	GERD_HC	Superficial	Dist	0.06092	1.328	0.05477	0.815	0.955
TMCO1	GERD_HC	Superficial	Dist	-0.05829	6.426	0.05487	0.815	0.955
HIPK2	GERD_HC	Superficial	Dist	0.06988	4.556	0.05498	0.815	0.955
RNF111	GERD_HC	Superficial	Dist	0.0578	2.934	0.05479	0.815	0.955
ZNF160	GERD_HC	Superficial	Dist	-0.05244	2.339	0.0551	0.815	0.955
ZNF580	GERD_HC	Superficial	Dist	-0.06644	4.12	0.0548	0.815	0.955
PLS3	GERD_HC	Superficial	Dist	0.05252	6.486	0.05488	0.815	0.955
YIPF1	SSc_GERD	Superficial	Dist	-0.03308	3.32	0.07742	0.815	0.919
RPS27A	SSc_GERD	Superficial	Dist	0.05351	11.94	0.05506	0.815	0.919
TFDP2	SSc_GERD	Superficial	Dist	-0.04189	4.713	0.05491	0.815	0.919
SULT1B1	SSc_GERD	Superficial	Dist	-0.1037	-0.2702	0.0548	0.815	0.919
CCZ1	SSc_GERD	Superficial	Dist	0.05952	3.717	0.0549	0.815	0.919
LGI3	SSc_GERD	Superficial	Dist	0.1073	0.8819	0.0551	0.815	0.919
DDX19B	SSc_GERD	Superficial	Dist	-0.04563	3.377	0.05495	0.815	0.919
MBD5	SSc_HC	Superficial	Prox	-0.05034	2.845	0.05473	0.815	0.884
RNF20	SSc_HC	Superficial	Prox	-0.0418	4.099	0.05501	0.815	0.884
DVL2	SSc_HC	Superficial	Prox	0.04462	2.855	0.05491	0.815	0.884
INTS12	GERD_HC	Superficial	Prox	-0.03734	2.697	0.05485	0.815	0.902
STK17A	GERD_HC	Superficial	Prox	-0.07476	4.411	0.05499	0.815	0.902
BTBD10	GERD_HC	Superficial	Prox	-0.04036	4.307	0.05499	0.815	0.902
MCRIP1	GERD_HC	Superficial	Prox	-0.049	3.82	0.05499	0.815	0.902
FAF2	SSc_GERD	Superficial	Prox	0.03034	4.196	0.05487	0.815	0.965
KAT6B	SSc_GERD	Superficial	Prox	-0.05182	4.53	0.05468	0.815	0.965
DIP2B	SSc_GERD	Superficial	Prox	-0.05877	3.502	0.0552	0.815	0.965
SNAP23	SSc_GERD	Superficial	Prox	-0.03735	4.212	0.05496	0.815	0.965
TGFBR3	SSc_HC	Basal	Dist	0.08029	1.816	0.05447	0.816	1
PAQR8	SSc_HC	Basal	Dist	0.1386	2.638	0.05422	0.816	1
MAP3K5	SSc_HC	Basal	Dist	0.08383	3.974	0.05402	0.816	1
STXBP5	SSc_HC	Basal	Dist	0.05529	2.892	0.05453	0.816	1
AIMP2	SSc_HC	Basal	Dist	0.05325	4.378	0.05412	0.816	1
PLA2G15	SSc_HC	Basal	Dist	-0.05932	0.9619	0.05424	0.816	1
WWOX	SSc_HC	Basal	Dist	0.0501	3.33	0.05426	0.816	1
MEAK7	SSc_HC	Basal	Dist	0.05143	3.068	0.05429	0.816	1
PSMD12	SSc_HC	Basal	Dist	-0.02926	5.728	0.05436	0.816	1
RFX1	SSc_HC	Basal	Dist	-0.0656	3.277	0.05409	0.816	1
IQCN	SSc_HC	Basal	Dist	0.1511	1.022	0.05455	0.816	1
EDEM3	GERD_HC	Basal	Dist	0.0605	2.652	0.05443	0.816	1
AC108047.1	GERD_HC	Basal	Dist	0.08319	1.445	0.05425	0.816	1
CARF	GERD_HC	Basal	Dist	-0.06932	1.367	0.05457	0.816	1
SDHAF4	GERD_HC	Basal	Dist	0.05482	2.886	0.05433	0.816	1
RPS12	GERD_HC	Basal	Dist	-0.05782	12.64	0.05454	0.816	1
LINC01003	GERD_HC	Basal	Dist	-0.08308	2.885	0.05418	0.816	1
PRDM11	GERD_HC	Basal	Dist	0.08407	0.2489	0.06927	0.816	1
BCAR1	GERD_HC	Basal	Dist	-0.0728	2.857	0.0544	0.816	1
AC016876.1	GERD_HC	Basal	Dist	0.07506	2.35	0.05412	0.816	1
SLC25A23	GERD_HC	Basal	Dist	0.06216	5.681	0.0546	0.816	1
DMD	GERD_HC	Basal	Dist	-0.07917	0.0619	0.05408	0.816	1
ADPRHL2	SSc_GERD	Basal	Dist	-0.04946	4.375	0.05411	0.816	1
CD302	SSc_GERD	Basal	Dist	-0.08715	2.279	0.05442	0.816	1
F2RL1	SSc_GERD	Basal	Dist	0.08818	1.535	0.05404	0.816	1
ANKHD1	SSc_GERD	Basal	Dist	0.04047	5.043	0.05437	0.816	1
SORBS3	SSc_GERD	Basal	Dist	-0.04516	3.677	0.05409	0.816	1
PCF11	SSc_GERD	Basal	Dist	0.05851	4.505	0.05431	0.816	1
MFGE8	SSc_GERD	Basal	Dist	-0.06384	3.186	0.05423	0.816	1
TSEN34	SSc_GERD	Basal	Dist	-0.05411	5.414	0.05434	0.816	1
GTPBP1	SSc_GERD	Basal	Dist	-0.06	3.386	0.05431	0.816	1
FGD1	SSc_GERD	Basal	Dist	-0.06264	1.4	0.05448	0.816	1
AC079848.1	SSc_GERD	Basal	Dist	-0.09746	0.9221	0.05402	0.816	1
VWA1	SSc_HC	Basal	Prox	0.09697	3.635	0.05433	0.816	1
MINDY1	SSc_HC	Basal	Prox	-0.05026	3.468	0.0543	0.816	1
BX664615.2	SSc_HC	Basal	Prox	0.08404	2.751	0.05448	0.816	1
SEC16A	SSc_HC	Basal	Prox	0.04672	3.286	0.05455	0.816	1
PRXL2A	SSc_HC	Basal	Prox	0.06149	6.911	0.05434	0.816	1
WDR74	SSc_HC	Basal	Prox	-0.04813	4.555	0.05412	0.816	1
SALL2	SSc_HC	Basal	Prox	0.07053	-1	0.0545	0.816	1
ARL2BP	SSc_HC	Basal	Prox	-0.0352	4.972	0.05461	0.816	1
ZBTB4	SSc_HC	Basal	Prox	0.04737	3.209	0.05444	0.816	1
PRKCZ	GERD_HC	Basal	Prox	-0.06252	4.123	0.05409	0.816	1
TMEM183A	GERD_HC	Basal	Prox	0.03744	5.758	0.05454	0.816	1
RNF7	GERD_HC	Basal	Prox	-0.03728	7.187	0.05416	0.816	1
FOXQ1	GERD_HC	Basal	Prox	0.06901	5.314	0.05452	0.816	1
ACOT13	GERD_HC	Basal	Prox	-0.05969	4.556	0.05418	0.816	1
PPIA	GERD_HC	Basal	Prox	0.04283	10.2	0.05409	0.816	1
MRPS16	GERD_HC	Basal	Prox	0.04129	6.138	0.0542	0.816	1
EPS8	GERD_HC	Basal	Prox	-0.0757	3.548	0.05433	0.816	1
HELB	GERD_HC	Basal	Prox	-0.06593	1.323	0.05422	0.816	1
CHAMP1	GERD_HC	Basal	Prox	0.05416	2.662	0.05414	0.816	1
ELOB	GERD_HC	Basal	Prox	0.06226	8.997	0.05447	0.816	1
USB1	GERD_HC	Basal	Prox	0.06058	2.865	0.05411	0.816	1
ADSL	GERD_HC	Basal	Prox	-0.05803	4.667	0.05426	0.816	1
BCOR	GERD_HC	Basal	Prox	0.08415	3.362	0.0545	0.816	1
STAG2	GERD_HC	Basal	Prox	-0.05057	4.881	0.05407	0.816	1
PNPT1	SSc_GERD	Basal	Prox	0.05663	3.575	0.05461	0.816	1
UBR3	SSc_GERD	Basal	Prox	-0.05254	2.767	0.05406	0.816	1
BCL6	SSc_GERD	Basal	Prox	0.08299	3.146	0.05441	0.816	1
SLF1	SSc_GERD	Basal	Prox	-0.04514	2.725	0.05447	0.816	1
HIST1H2AC	SSc_GERD	Basal	Prox	0.07953	7.114	0.05437	0.816	1
CCT6A	SSc_GERD	Basal	Prox	0.05015	6.84	0.05438	0.816	1
NOM1	SSc_GERD	Basal	Prox	-0.05842	3.117	0.0546	0.816	1
AC145124.1	SSc_GERD	Basal	Prox	0.09801	0.775	0.05454	0.816	1
MARCH5	SSc_GERD	Basal	Prox	-0.06867	7.044	0.05425	0.816	1
ACER3	SSc_GERD	Basal	Prox	-0.07192	4.062	0.05429	0.816	1
SOX21	SSc_GERD	Basal	Prox	-0.07572	2.988	0.05455	0.816	1
THOC1	SSc_GERD	Basal	Prox	0.05552	3.565	0.05449	0.816	1
FAM110A	SSc_GERD	Basal	Prox	-0.06007	4.151	0.05455	0.816	1
ESF1	SSc_GERD	Basal	Prox	0.05506	4.946	0.05419	0.816	1
MT-ND4	SSc_GERD	Basal	Prox	0.1216	11.03	0.05436	0.816	1
PIGV	SSc_HC	Prolif Basal	Dist	-0.0353	3.064	0.06407	0.816	1
NAXE	SSc_HC	Prolif Basal	Dist	0.05773	5.323	0.05452	0.816	1
SWT1	SSc_HC	Prolif Basal	Dist	-0.07277	0.8616	0.05458	0.816	1
WDR26	SSc_HC	Prolif Basal	Dist	0.06169	5.79	0.05443	0.816	1
D2HGDH	SSc_HC	Prolif Basal	Dist	0.05213	3.667	0.05445	0.816	1
ITGB5	SSc_HC	Prolif Basal	Dist	-0.05275	3.577	0.05431	0.816	1
SSR3	SSc_HC	Prolif Basal	Dist	-0.02736	6.75	0.05446	0.816	1
MAGEF1	SSc_HC	Prolif Basal	Dist	-0.03833	4.109	0.05404	0.816	1
PIGZ	SSc_HC	Prolif Basal	Dist	0.05045	2.048	0.05449	0.816	1
CUX1	SSc_HC	Prolif Basal	Dist	-0.0442	5.034	0.05451	0.816	1
DENND3	SSc_HC	Prolif Basal	Dist	0.09096	-0.009646	0.05439	0.816	1
GALT	SSc_HC	Prolif Basal	Dist	-0.04796	2.784	0.05403	0.816	1
CSTF2T	SSc_HC	Prolif Basal	Dist	-0.03746	2.756	0.0546	0.816	1
PGAP2	SSc_HC	Prolif Basal	Dist	-0.0327	4.73	0.05442	0.816	1
HSP90AA1	SSc_HC	Prolif Basal	Dist	0.05935	9.755	0.05455	0.816	1
CDH1	SSc_HC	Prolif Basal	Dist	0.05672	5.3	0.05452	0.816	1
EIF2S2	SSc_HC	Prolif Basal	Dist	0.03956	7.869	0.0542	0.816	1
PHF20	SSc_HC	Prolif Basal	Dist	-0.03472	4.516	0.05431	0.816	1
SYNJ1	SSc_HC	Prolif Basal	Dist	0.0572	0.9658	0.05457	0.816	1
DUSP9	SSc_HC	Prolif Basal	Dist	-0.0802	0.07884	0.05439	0.816	1
FAAH	GERD_HC	Prolif Basal	Dist	-0.07422	2.526	0.05449	0.816	1
ATF6	GERD_HC	Prolif Basal	Dist	0.04096	3.901	0.06589	0.816	1
EML4	GERD_HC	Prolif Basal	Dist	0.04723	4.158	0.0542	0.816	1
LMAN2L	GERD_HC	Prolif Basal	Dist	0.05333	1.323	0.05403	0.816	1
HPS3	GERD_HC	Prolif Basal	Dist	-0.0533	2.08	0.05447	0.816	1
TSTD3	GERD_HC	Prolif Basal	Dist	-0.05478	2.145	0.05454	0.816	1
CTR9	GERD_HC	Prolif Basal	Dist	-0.04653	4.519	0.05411	0.816	1
UCHL3	GERD_HC	Prolif Basal	Dist	-0.05675	6.234	0.05452	0.816	1
KCNK10	GERD_HC	Prolif Basal	Dist	0.07911	2.078	0.05428	0.816	1
XYLT2	GERD_HC	Prolif Basal	Dist	0.07122	1.592	0.05409	0.816	1
GRWD1	GERD_HC	Prolif Basal	Dist	-0.05692	3.717	0.05444	0.816	1
NRSN2	GERD_HC	Prolif Basal	Dist	-0.0835	0.2622	0.06195	0.816	1
GSTM3	SSc_GERD	Prolif Basal	Dist	-0.1432	6.534	0.05415	0.816	1
GPR161	SSc_GERD	Prolif Basal	Dist	0.09003	1.115	0.05409	0.816	1
SLC1A4	SSc_GERD	Prolif Basal	Dist	0.0742	3.062	0.05403	0.816	1
STOX2	SSc_GERD	Prolif Basal	Dist	-0.06267	2.606	0.05437	0.816	1
HIST1H1E	SSc_GERD	Prolif Basal	Dist	-0.08346	4.284	0.05433	0.816	1
CDKN1A	SSc_GERD	Prolif Basal	Dist	0.06788	5.682	0.05454	0.816	1
ARID1B	SSc_GERD	Prolif Basal	Dist	-0.05214	5.208	0.05429	0.816	1
CALD1	SSc_GERD	Prolif Basal	Dist	-0.07896	4.987	0.05447	0.816	1
BAG1	SSc_GERD	Prolif Basal	Dist	-0.06634	7.351	0.05438	0.816	1
MED9	SSc_GERD	Prolif Basal	Dist	-0.04926	1.735	0.05449	0.816	1
CALCOCO2	SSc_GERD	Prolif Basal	Dist	-0.03335	5.642	0.05416	0.816	1
FAM76A	SSc_HC	Prolif Basal	Prox	0.03937	3.161	0.05439	0.816	1
TRAK1	SSc_HC	Prolif Basal	Prox	0.04557	3.545	0.05429	0.816	1
PGM2	SSc_HC	Prolif Basal	Prox	0.03907	5.693	0.05409	0.816	1
FXN	SSc_HC	Prolif Basal	Prox	-0.04965	3.058	0.05449	0.816	1
VDAC2	SSc_HC	Prolif Basal	Prox	0.03853	8.955	0.05403	0.816	1
TNKS2	SSc_HC	Prolif Basal	Prox	-0.04278	4.39	0.0541	0.816	1
CAVIN3	SSc_HC	Prolif Basal	Prox	-0.07602	2.885	0.05402	0.816	1
AMDHD2	SSc_HC	Prolif Basal	Prox	0.06112	2.7	0.05456	0.816	1
ZNF768	SSc_HC	Prolif Basal	Prox	-0.06347	1.812	0.1263	0.816	1
MRC2	SSc_HC	Prolif Basal	Prox	0.05957	4.256	0.05422	0.816	1
RAB8A	SSc_HC	Prolif Basal	Prox	0.02882	5.216	0.05419	0.816	1
ZNF419	SSc_HC	Prolif Basal	Prox	-0.0602	0.4691	0.05437	0.816	1
CLSPN	GERD_HC	Prolif Basal	Prox	0.08311	3.471	0.05444	0.816	1
HAX1	GERD_HC	Prolif Basal	Prox	-0.04715	5.99	0.05448	0.816	1
GALM	GERD_HC	Prolif Basal	Prox	-0.06451	2.598	0.05449	0.816	1
ATP6V1E2	GERD_HC	Prolif Basal	Prox	-0.09026	1.642	0.05415	0.816	1
CCDC138	GERD_HC	Prolif Basal	Prox	0.06411	2.385	0.08996	0.816	1
AC097534.2	GERD_HC	Prolif Basal	Prox	0.06738	0.8394	0.05427	0.816	1
FER	GERD_HC	Prolif Basal	Prox	0.06058	2.85	0.05454	0.816	1
ZC3HC1	GERD_HC	Prolif Basal	Prox	-0.05819	1.924	0.05425	0.816	1
STAR	GERD_HC	Prolif Basal	Prox	-0.0651	1.982	0.0542	0.816	1
SMIM19	GERD_HC	Prolif Basal	Prox	-0.04376	5.649	0.05413	0.816	1
TAOK2	GERD_HC	Prolif Basal	Prox	-0.05358	2.033	0.05435	0.816	1
PTRH2	GERD_HC	Prolif Basal	Prox	0.06145	3.748	0.05408	0.816	1
XRCC1	GERD_HC	Prolif Basal	Prox	-0.04022	2.943	0.05408	0.816	1
GSS	GERD_HC	Prolif Basal	Prox	0.05854	5.182	0.05415	0.816	1
HTT	SSc_GERD	Prolif Basal	Prox	-0.06096	3.534	0.1916	0.816	1
LSM11	SSc_GERD	Prolif Basal	Prox	-0.05533	1.181	0.05441	0.816	1
PHKG1	SSc_GERD	Prolif Basal	Prox	-0.09966	2.054	0.05441	0.816	1
AGPAT5	SSc_GERD	Prolif Basal	Prox	0.05851	3.836	0.05447	0.816	1
INTS9	SSc_GERD	Prolif Basal	Prox	0.05539	1.32	0.05438	0.816	1
AC087623.2	SSc_GERD	Prolif Basal	Prox	-0.08223	1.03	0.05454	0.816	1
CTNNAL1	SSc_GERD	Prolif Basal	Prox	0.1313	6.873	0.05419	0.816	1
DUSP5	SSc_GERD	Prolif Basal	Prox	-0.1209	8.02	0.05426	0.816	1
MARK2	SSc_GERD	Prolif Basal	Prox	0.042	4.564	0.05404	0.816	1
SLC29A2	SSc_GERD	Prolif Basal	Prox	-0.07457	0.5097	0.05442	0.816	1
FAM168A	SSc_GERD	Prolif Basal	Prox	0.05981	1.606	0.05433	0.816	1
CEP164	SSc_GERD	Prolif Basal	Prox	-0.06145	3.054	0.05428	0.816	1
PRC1	SSc_GERD	Prolif Basal	Prox	-0.0587	5.142	0.05408	0.816	1
KDM6B	SSc_GERD	Prolif Basal	Prox	-0.07004	3.113	0.05418	0.816	1
TP53I13	SSc_GERD	Prolif Basal	Prox	0.08015	3.839	0.05408	0.816	1
MRPS23	SSc_GERD	Prolif Basal	Prox	0.06005	5.179	0.05461	0.816	1
CACTIN	SSc_GERD	Prolif Basal	Prox	0.0553	1.406	0.05421	0.816	1
PHKA1	SSc_GERD	Prolif Basal	Prox	0.06264	0.966	0.05417	0.816	1
AK2	SSc_HC	Prolif Suprabasal	Dist	0.03867	5.721	0.05428	0.816	1
IDUA	SSc_HC	Prolif Suprabasal	Dist	0.08258	1.074	0.05426	0.816	1
RPS20	SSc_HC	Prolif Suprabasal	Dist	0.05538	9.862	0.05423	0.816	1
PTRH1	SSc_HC	Prolif Suprabasal	Dist	0.06061	3.33	0.05454	0.816	1
AC011603.2	SSc_HC	Prolif Suprabasal	Dist	-0.06545	0.933	0.05405	0.816	1
ANKRD13A	SSc_HC	Prolif Suprabasal	Dist	0.05286	5.36	0.05448	0.816	1
SLC7A6OS	SSc_HC	Prolif Suprabasal	Dist	0.03508	3.127	0.05438	0.816	1
RAB8A	SSc_HC	Prolif Suprabasal	Dist	-0.02825	5.21	0.05447	0.816	1
ISYNA1	SSc_HC	Prolif Suprabasal	Dist	-0.08622	1.844	0.05451	0.816	1
AC008555.4	SSc_HC	Prolif Suprabasal	Dist	-0.06165	0.9731	0.05413	0.816	1
PSMD8	SSc_HC	Prolif Suprabasal	Dist	-0.02978	7.821	0.05448	0.816	1
AC139795.3	SSc_HC	Prolif Suprabasal	Dist	-0.101	0.2326	0.05434	0.816	1
MAD2L2	GERD_HC	Prolif Suprabasal	Dist	0.07435	3.318	0.05403	0.816	1
NBPF14	GERD_HC	Prolif Suprabasal	Dist	0.09641	1.085	0.05434	0.816	1
IARS2	GERD_HC	Prolif Suprabasal	Dist	-0.05772	5.261	0.05405	0.816	1
RNF103	GERD_HC	Prolif Suprabasal	Dist	0.07171	3.738	0.05416	0.816	1
NMI	GERD_HC	Prolif Suprabasal	Dist	-0.07322	4.705	0.05456	0.816	1
CCNI	GERD_HC	Prolif Suprabasal	Dist	0.05392	8.594	0.05411	0.816	1
GINM1	GERD_HC	Prolif Suprabasal	Dist	0.03701	5.297	0.05434	0.816	1
LONRF1	GERD_HC	Prolif Suprabasal	Dist	0.05935	2.46	0.0541	0.816	1
DDX58	GERD_HC	Prolif Suprabasal	Dist	0.07761	2.922	0.05412	0.816	1
IPMK	GERD_HC	Prolif Suprabasal	Dist	-0.07503	3.247	0.05454	0.816	1
TRUB1	GERD_HC	Prolif Suprabasal	Dist	0.03649	2.749	0.0545	0.816	1
EFS	GERD_HC	Prolif Suprabasal	Dist	-0.05173	3.54	0.05404	0.816	1
LINC02323	GERD_HC	Prolif Suprabasal	Dist	0.1143	1.907	0.05428	0.816	1
AHNAK2	GERD_HC	Prolif Suprabasal	Dist	-0.06967	6.059	0.05405	0.816	1
GOLGA8B	GERD_HC	Prolif Suprabasal	Dist	0.09756	1.176	0.05459	0.816	1
NFATC3	GERD_HC	Prolif Suprabasal	Dist	0.05054	2.119	0.05453	0.816	1
ZNRF1	GERD_HC	Prolif Suprabasal	Dist	-0.08095	7.67	0.05415	0.816	1
KRT13	GERD_HC	Prolif Suprabasal	Dist	-0.06626	15.21	0.05434	0.816	1
TBC1D20	GERD_HC	Prolif Suprabasal	Dist	-0.06714	4.58	0.05403	0.816	1
AL683813.1	GERD_HC	Prolif Suprabasal	Dist	0.09674	-0.007026	0.05405	0.816	1
BTG2	SSc_GERD	Prolif Suprabasal	Dist	-0.07837	7.458	0.05456	0.816	1
SUMO1	SSc_GERD	Prolif Suprabasal	Dist	0.03796	6.81	0.05401	0.816	1
FRG1	SSc_GERD	Prolif Suprabasal	Dist	0.05182	5.577	0.05452	0.816	1
GLCCI1	SSc_GERD	Prolif Suprabasal	Dist	0.0754	1.321	0.05439	0.816	1
LRRC61	SSc_GERD	Prolif Suprabasal	Dist	0.07248	2.493	0.05438	0.816	1
ESYT2	SSc_GERD	Prolif Suprabasal	Dist	0.04701	4.263	0.0543	0.816	1
TMEM70	SSc_GERD	Prolif Suprabasal	Dist	0.05465	4.649	0.05402	0.816	1
LAPTM4B	SSc_GERD	Prolif Suprabasal	Dist	-0.07893	5.359	0.05455	0.816	1
PRPF4	SSc_GERD	Prolif Suprabasal	Dist	-0.03338	3.717	0.05427	0.816	1
NRARP	SSc_GERD	Prolif Suprabasal	Dist	-0.1259	6.712	0.05409	0.816	1
UCP2	SSc_GERD	Prolif Suprabasal	Dist	-0.1382	0.9874	0.05425	0.816	1
FRMD6-AS1	SSc_GERD	Prolif Suprabasal	Dist	0.09719	0.6559	0.05457	0.816	1
TMEM98	SSc_GERD	Prolif Suprabasal	Dist	-0.0734	3.905	0.05406	0.816	1
PROSER3	SSc_GERD	Prolif Suprabasal	Dist	-0.06665	0.6715	0.05404	0.816	1
ARHGEF1	SSc_GERD	Prolif Suprabasal	Dist	0.06503	3.11	0.05456	0.816	1
RRBP1	SSc_GERD	Prolif Suprabasal	Dist	-0.05094	6.152	0.05408	0.816	1
MICAL3	SSc_GERD	Prolif Suprabasal	Dist	-0.05764	2.508	0.05436	0.816	1
MUL1	SSc_HC	Prolif Suprabasal	Prox	-0.03825	2.676	0.0541	0.816	1
UBE2F	SSc_HC	Prolif Suprabasal	Prox	0.04243	6.017	0.05421	0.816	1
ZNF706	SSc_HC	Prolif Suprabasal	Prox	0.03459	7.584	0.05416	0.816	1
DGLUCY	SSc_HC	Prolif Suprabasal	Prox	-0.04458	3.347	0.05437	0.816	1
CENPBD1	SSc_HC	Prolif Suprabasal	Prox	0.05128	1.224	0.05436	0.816	1
CISD3	SSc_HC	Prolif Suprabasal	Prox	0.06572	5.237	0.05439	0.816	1
BCL2	SSc_HC	Prolif Suprabasal	Prox	-0.09901	2.719	0.05439	0.816	1
SAFB	SSc_HC	Prolif Suprabasal	Prox	0.02896	4.641	0.05421	0.816	1
CDC37	SSc_HC	Prolif Suprabasal	Prox	0.02929	6.329	0.05445	0.816	1
RIPK4	SSc_HC	Prolif Suprabasal	Prox	-0.05238	4.426	0.05439	0.816	1
PLA2G6	SSc_HC	Prolif Suprabasal	Prox	0.05625	0.6176	0.05414	0.816	1
PHF13	GERD_HC	Prolif Suprabasal	Prox	0.07538	3.151	0.05426	0.816	1
IFFO2	GERD_HC	Prolif Suprabasal	Prox	0.1239	2.899	0.05449	0.816	1
C1orf54	GERD_HC	Prolif Suprabasal	Prox	-0.08448	0.6198	0.05408	0.816	1
THUMPD2	GERD_HC	Prolif Suprabasal	Prox	-0.05279	3.768	0.05424	0.816	1
TFCP2L1	GERD_HC	Prolif Suprabasal	Prox	-0.08033	3.654	0.05454	0.816	1
SP3	GERD_HC	Prolif Suprabasal	Prox	-0.05102	4.544	0.05428	0.816	1
RPS10-NUDT3	GERD_HC	Prolif Suprabasal	Prox	-0.2146	0.5787	0.05421	0.816	1
UBXN8	GERD_HC	Prolif Suprabasal	Prox	-0.06281	2.867	0.05408	0.816	1
TUT7	GERD_HC	Prolif Suprabasal	Prox	-0.058	4.904	0.05451	0.816	1
PTGS1	GERD_HC	Prolif Suprabasal	Prox	0.0939	3.153	0.05408	0.816	1
ANKRD16	GERD_HC	Prolif Suprabasal	Prox	-0.06334	2.501	0.05451	0.816	1
CALCOCO1	GERD_HC	Prolif Suprabasal	Prox	-0.06981	3.971	0.05402	0.816	1
MYL6B	GERD_HC	Prolif Suprabasal	Prox	-0.04895	5.616	0.05437	0.816	1
LNX2	GERD_HC	Prolif Suprabasal	Prox	0.08475	2.942	0.05437	0.816	1
MAZ	GERD_HC	Prolif Suprabasal	Prox	0.07326	5.61	0.05417	0.816	1
CYLD	GERD_HC	Prolif Suprabasal	Prox	0.05274	3.847	0.0545	0.816	1
ANKRD29	GERD_HC	Prolif Suprabasal	Prox	0.1065	2.711	0.05412	0.816	1
ZNF584	GERD_HC	Prolif Suprabasal	Prox	0.06068	1.76	0.05457	0.816	1
FAM83D	GERD_HC	Prolif Suprabasal	Prox	-0.0916	6.223	0.05445	0.816	1
IDS	GERD_HC	Prolif Suprabasal	Prox	-0.05887	5.512	0.05432	0.816	1
CTNNBIP1	SSc_GERD	Prolif Suprabasal	Prox	0.05871	8.016	0.05461	0.816	1
TARS2	SSc_GERD	Prolif Suprabasal	Prox	0.04832	2.819	0.05417	0.816	1
SMYD2	SSc_GERD	Prolif Suprabasal	Prox	0.0483	3.808	0.05439	0.816	1
FZD7	SSc_GERD	Prolif Suprabasal	Prox	-0.08208	1.112	0.05407	0.816	1
ZDBF2	SSc_GERD	Prolif Suprabasal	Prox	0.06429	1.04	0.05419	0.816	1
PPARGC1B	SSc_GERD	Prolif Suprabasal	Prox	0.07356	2.944	0.05407	0.816	1
AC073210.3	SSc_GERD	Prolif Suprabasal	Prox	0.1131	2.528	0.05429	0.816	1
TTC26	SSc_GERD	Prolif Suprabasal	Prox	0.06079	0.7744	0.05409	0.816	1
FUT11	SSc_GERD	Prolif Suprabasal	Prox	-0.1012	3.208	0.05447	0.816	1
SLC38A7	SSc_GERD	Prolif Suprabasal	Prox	-0.05851	1.2	0.0542	0.816	1
FAM222B	SSc_GERD	Prolif Suprabasal	Prox	-0.07367	2.767	0.05421	0.816	1
SLFN13	SSc_GERD	Prolif Suprabasal	Prox	0.06774	2.415	0.05435	0.816	1
BCAS3	SSc_GERD	Prolif Suprabasal	Prox	0.07519	2.306	0.05446	0.816	1
DSC2	SSc_GERD	Prolif Suprabasal	Prox	0.08168	8.111	0.05407	0.816	1
ARHGEF19	SSc_HC	Suprabasal	Dist	0.05833	3.57	0.05426	0.816	1
FUCA1	SSc_HC	Suprabasal	Dist	-0.03483	3.566	0.05456	0.816	1
GBP6	SSc_HC	Suprabasal	Dist	-0.06995	8.476	0.05416	0.816	1
PPIG	SSc_HC	Suprabasal	Dist	0.03037	6.519	0.05421	0.816	1
NEK4	SSc_HC	Suprabasal	Dist	0.04324	1.847	0.05438	0.816	1
FLNB	SSc_HC	Suprabasal	Dist	-0.05798	3.851	0.05415	0.816	1
ZMAT2	SSc_HC	Suprabasal	Dist	-0.03189	6.281	0.05441	0.816	1
REEP4	SSc_HC	Suprabasal	Dist	-0.03966	5.078	0.05437	0.816	1
DOCK5	SSc_HC	Suprabasal	Dist	0.05067	1.404	0.0546	0.816	1
AC068338.2	SSc_HC	Suprabasal	Dist	-0.04954	0.4024	0.05446	0.816	1
SLC44A2	SSc_HC	Suprabasal	Dist	0.03147	4.434	0.05454	0.816	1
SPAG17	GERD_HC	Suprabasal	Dist	0.09795	2.977	0.05434	0.816	1
DCTN1	GERD_HC	Suprabasal	Dist	-0.03873	4.333	0.0546	0.816	1
TAMM41	GERD_HC	Suprabasal	Dist	0.0635	3.053	0.05446	0.816	1
IK	GERD_HC	Suprabasal	Dist	-0.04365	6.754	0.05441	0.816	1
SRSF3	GERD_HC	Suprabasal	Dist	-0.04369	8.012	0.0545	0.816	1
RPL7A	GERD_HC	Suprabasal	Dist	0.03992	12.17	0.05411	0.816	1
FKBP3	GERD_HC	Suprabasal	Dist	0.03485	6.539	0.05405	0.816	1
UACA	GERD_HC	Suprabasal	Dist	0.06683	6.186	0.0542	0.816	1
C16orf91	GERD_HC	Suprabasal	Dist	-0.03932	4.364	0.05449	0.816	1
C16orf58	GERD_HC	Suprabasal	Dist	-0.0524	2.954	0.05421	0.816	1
MIR22HG	GERD_HC	Suprabasal	Dist	-0.06738	3.352	0.05413	0.816	1
HS3ST3A1	GERD_HC	Suprabasal	Dist	0.1095	0.9593	0.05407	0.816	1
PAF1	GERD_HC	Suprabasal	Dist	-0.04435	4.215	0.05437	0.816	1
GLMP	SSc_GERD	Suprabasal	Dist	0.06307	3.942	0.05406	0.816	1
SLC25A40	SSc_GERD	Suprabasal	Dist	0.05991	2.802	0.05441	0.816	1
CYP7B1	SSc_GERD	Suprabasal	Dist	-0.06792	3.699	0.05442	0.816	1
BAMBI	SSc_GERD	Suprabasal	Dist	-0.1062	0.6609	0.05436	0.816	1
VRK1	SSc_GERD	Suprabasal	Dist	0.05905	4.066	0.05437	0.816	1
TMEM62	SSc_GERD	Suprabasal	Dist	0.04682	1.348	0.05432	0.816	1
ELOB	SSc_GERD	Suprabasal	Dist	0.05586	9.05	0.05406	0.816	1
PPL	SSc_GERD	Suprabasal	Dist	-0.06634	9.608	0.05426	0.816	1
ZNF267	SSc_GERD	Suprabasal	Dist	-0.06125	3.52	0.05412	0.816	1
N4BP1	SSc_GERD	Suprabasal	Dist	0.05244	6.167	0.05446	0.816	1
RALBP1	SSc_GERD	Suprabasal	Dist	0.04497	7.58	0.05407	0.816	1
ZNF556	SSc_GERD	Suprabasal	Dist	0.09114	1.663	0.0546	0.816	1
TIMM29	SSc_GERD	Suprabasal	Dist	-0.04954	3.886	0.05411	0.816	1
GPCPD1	SSc_GERD	Suprabasal	Dist	0.06022	4.414	0.05448	0.816	1
CDKL5	SSc_GERD	Suprabasal	Dist	0.07	4.205	0.05452	0.816	1
RNF113A	SSc_GERD	Suprabasal	Dist	-0.03388	3.562	0.05408	0.816	1
METTL5	SSc_HC	Suprabasal	Prox	-0.06229	5.8	0.05446	0.816	1
ABHD16A	SSc_HC	Suprabasal	Prox	0.04232	4.28	0.05407	0.816	1
VCPIP1	SSc_HC	Suprabasal	Prox	-0.04987	2.797	0.05422	0.816	1
GALNT12	SSc_HC	Suprabasal	Prox	-0.06396	3.509	0.05403	0.816	1
ATP2B1-AS1	SSc_HC	Suprabasal	Prox	-0.0596	0.7346	0.05433	0.816	1
ZNF747	SSc_HC	Suprabasal	Prox	-0.04157	1.515	0.05412	0.816	1
LLGL2	SSc_HC	Suprabasal	Prox	-0.04439	5.649	0.05418	0.816	1
TPGS1	SSc_HC	Suprabasal	Prox	0.06775	4.629	0.05459	0.816	1
APBA3	SSc_HC	Suprabasal	Prox	0.04678	1.837	0.05435	0.816	1
RNF24	SSc_HC	Suprabasal	Prox	0.05537	2.855	0.05432	0.816	1
VPS26C	SSc_HC	Suprabasal	Prox	-0.03385	3.61	0.08295	0.816	1
ZNF117	GERD_HC	Suprabasal	Prox	0.0905	3.342	0.05452	0.816	1
ARFIP2	GERD_HC	Suprabasal	Prox	-0.04414	4.504	0.05435	0.816	1
RAB3IP	GERD_HC	Suprabasal	Prox	0.0712	2.374	0.09506	0.816	1
C17orf58	GERD_HC	Suprabasal	Prox	-0.07329	3.75	0.05461	0.816	1
C19orf12	GERD_HC	Suprabasal	Prox	-0.05557	2.699	0.05448	0.816	1
ZNF576	GERD_HC	Suprabasal	Prox	0.03652	3.623	0.05407	0.816	1
IVL	SSc_GERD	Suprabasal	Prox	-0.1053	7.492	0.0541	0.816	1
TLR5	SSc_GERD	Suprabasal	Prox	0.0621	2.76	0.05453	0.816	1
ITGA9-AS1	SSc_GERD	Suprabasal	Prox	0.06566	2.535	0.05461	0.816	1
ATP11B	SSc_GERD	Suprabasal	Prox	-0.05082	4.356	0.05428	0.816	1
ZNF34	SSc_GERD	Suprabasal	Prox	-0.05105	1.279	0.0546	0.816	1
RPL35	SSc_GERD	Suprabasal	Prox	0.06068	11.32	0.05424	0.816	1
DNAAF2	SSc_GERD	Suprabasal	Prox	0.1236	3.325	0.337	0.816	1
DCAF5	SSc_GERD	Suprabasal	Prox	-0.04332	3.838	0.05429	0.816	1
FAM222B	SSc_GERD	Suprabasal	Prox	0.06936	2.821	0.05456	0.816	1
ZNF558	SSc_GERD	Suprabasal	Prox	-0.04903	0.6437	0.05452	0.816	1
PTPRF	SSc_HC	Superficial	Dist	0.05844	5.695	0.05457	0.816	0.93
PRELID1	SSc_HC	Superficial	Dist	0.05441	7.827	0.05448	0.816	0.93
SART1	SSc_HC	Superficial	Dist	0.03264	3.323	0.0541	0.816	0.931
MYL9	SSc_HC	Superficial	Dist	0.1083	2.183	0.05419	0.816	0.931
CAPN2	GERD_HC	Superficial	Dist	-0.05246	6.681	0.05457	0.816	0.955
DIAPH1	GERD_HC	Superficial	Dist	-0.05155	5.482	0.05431	0.816	0.955
ACBD5	GERD_HC	Superficial	Dist	0.06877	3.628	0.1548	0.816	0.955
BBS2	GERD_HC	Superficial	Dist	-0.06745	2.599	0.05442	0.816	0.955
ALOX12-AS1	GERD_HC	Superficial	Dist	0.06741	2.27	0.05424	0.816	0.955
ATP6V1A	SSc_GERD	Superficial	Dist	-0.05117	4.388	0.05416	0.816	0.919
MNAT1	SSc_GERD	Superficial	Dist	0.0375	4.504	0.05402	0.816	0.919
CBFB	SSc_GERD	Superficial	Dist	-0.051	3.343	0.05417	0.816	0.919
ERGIC3	SSc_GERD	Superficial	Dist	0.02739	5.868	0.05461	0.816	0.919
PTP4A2	SSc_HC	Superficial	Prox	0.02996	5.596	0.05423	0.816	0.884
DIPK2A	SSc_HC	Superficial	Prox	-0.04528	3.867	0.0545	0.816	0.884
PPP3CA	SSc_HC	Superficial	Prox	-0.04906	4.031	0.05406	0.816	0.884
CDC37L1	SSc_HC	Superficial	Prox	0.03488	4.02	0.05448	0.816	0.884
SMUG1	SSc_HC	Superficial	Prox	0.02706	4.443	0.05435	0.816	0.884
TSEN34	SSc_HC	Superficial	Prox	0.0488	5.437	0.05402	0.816	0.884
ZNF552	SSc_HC	Superficial	Prox	-0.05674	2.078	0.05446	0.816	0.884
SPPL2A	GERD_HC	Superficial	Prox	0.04366	4.719	0.05457	0.816	0.902
SPATA2L	GERD_HC	Superficial	Prox	-0.08538	1.318	0.05442	0.816	0.902
FN3KRP	GERD_HC	Superficial	Prox	-0.06774	3.828	0.05413	0.816	0.902
ALKBH7	GERD_HC	Superficial	Prox	-0.04933	7.4	0.05402	0.816	0.902
JUNB	GERD_HC	Superficial	Prox	-0.07365	9.102	0.05409	0.816	0.902
ZNF226	GERD_HC	Superficial	Prox	0.04932	3.131	0.05406	0.816	0.902
RNF114	GERD_HC	Superficial	Prox	0.05173	4.663	0.05427	0.816	0.902
PALMD	SSc_GERD	Superficial	Prox	0.07624	5.22	0.05451	0.816	0.965
GOLGB1	SSc_GERD	Superficial	Prox	-0.04972	6.112	0.05424	0.816	0.965
ISY1	SSc_GERD	Superficial	Prox	-0.05274	4.407	0.1235	0.816	0.965
ECPAS	SSc_GERD	Superficial	Prox	0.04927	3.493	0.05449	0.816	0.965
AMN1	SSc_GERD	Superficial	Prox	-0.04944	2.359	0.05438	0.816	0.965
TLCD1	SSc_GERD	Superficial	Prox	-0.0636	2.919	0.0544	0.816	0.965
ETS2	SSc_GERD	Superficial	Prox	-0.05424	5.8	0.05429	0.816	0.965
DGCR6L	SSc_GERD	Superficial	Prox	0.05113	5.136	0.05453	0.816	0.965
ZBTB47	SSc_HC	Basal	Dist	0.06872	-0.2247	0.0538	0.817	1
SMIM20	SSc_HC	Basal	Dist	-0.05252	4.396	0.05389	0.817	1
LIAS	SSc_HC	Basal	Dist	0.02691	4.403	0.05396	0.817	1
PPP2R2B	SSc_HC	Basal	Dist	0.124	0.9939	0.05345	0.817	1
NSMCE2	SSc_HC	Basal	Dist	-0.02379	4.033	0.05372	0.817	1
NIPSNAP3A	SSc_HC	Basal	Dist	0.0404	4.127	0.05371	0.817	1
SLC38A7	SSc_HC	Basal	Dist	-0.1005	1.182	0.1743	0.817	1
ATP5F1D	SSc_HC	Basal	Dist	0.06243	8.772	0.05346	0.817	1
RAB3A	SSc_HC	Basal	Dist	0.0704	0.2508	0.05383	0.817	1
NPEPL1	SSc_HC	Basal	Dist	-0.05498	4.009	0.05373	0.817	1
PRPS1	SSc_HC	Basal	Dist	0.04223	2.45	0.054	0.817	1
PHC2	GERD_HC	Basal	Dist	-0.06028	3.411	0.05357	0.817	1
ZNF124	GERD_HC	Basal	Dist	-0.08039	0.9579	0.05395	0.817	1
PSMG4	GERD_HC	Basal	Dist	-0.05846	4.758	0.05382	0.817	1
BTN2A2	GERD_HC	Basal	Dist	0.09752	1.087	0.1395	0.817	1
RINT1	GERD_HC	Basal	Dist	-0.05616	2.839	0.0539	0.817	1
AL135791.1	GERD_HC	Basal	Dist	0.1008	0.03678	0.05369	0.817	1
POLA2	GERD_HC	Basal	Dist	-0.1285	2.245	0.159	0.817	1
FCHSD2	GERD_HC	Basal	Dist	0.05663	1.672	0.05344	0.817	1
RASSF8	GERD_HC	Basal	Dist	-0.102	-0.001262	0.05357	0.817	1
C12orf10	GERD_HC	Basal	Dist	0.04208	5.089	0.05386	0.817	1
SARNP	GERD_HC	Basal	Dist	-0.02321	5.866	0.05349	0.817	1
TBC1D15	GERD_HC	Basal	Dist	0.06644	4.806	0.05401	0.817	1
UBL7	GERD_HC	Basal	Dist	-0.1214	3.629	0.4312	0.817	1
KPNA2	GERD_HC	Basal	Dist	0.0742	5.561	0.05392	0.817	1
STAG2	GERD_HC	Basal	Dist	-0.05039	4.881	0.05348	0.817	1
CHST7	GERD_HC	Basal	Dist	-0.08556	0.3733	0.05384	0.817	1
KIAA0319L	SSc_GERD	Basal	Dist	-0.05051	3.299	0.0537	0.817	1
RWDD3	SSc_GERD	Basal	Dist	0.0503	3.479	0.0537	0.817	1
ARID4B	SSc_GERD	Basal	Dist	-0.04033	5.062	0.05385	0.817	1
AGPS	SSc_GERD	Basal	Dist	0.057	3.678	0.05401	0.817	1
GRSF1	SSc_GERD	Basal	Dist	-0.02826	4.796	0.05383	0.817	1
ALKBH8	SSc_GERD	Basal	Dist	-0.05219	1.472	0.0535	0.817	1
NXPH4	SSc_GERD	Basal	Dist	0.1025	1.109	0.05373	0.817	1
RBM19	SSc_GERD	Basal	Dist	-0.05194	2.263	0.05389	0.817	1
VPS37B	SSc_GERD	Basal	Dist	0.0783	6.503	0.05389	0.817	1
LRCH1	SSc_GERD	Basal	Dist	0.06428	1.208	0.05351	0.817	1
URI1	SSc_GERD	Basal	Dist	0.04571	5.664	0.05396	0.817	1
WDR54	SSc_HC	Basal	Prox	0.05921	2.286	0.0538	0.817	1
ECT2	SSc_HC	Basal	Prox	0.06138	3.885	0.05368	0.817	1
CCT6A	SSc_HC	Basal	Prox	0.04364	6.84	0.05359	0.817	1
RAB14	SSc_HC	Basal	Prox	0.02225	6.809	0.05401	0.817	1
HIKESHI	SSc_HC	Basal	Prox	-0.03269	5.714	0.054	0.817	1
ENDOD1	SSc_HC	Basal	Prox	-0.05995	3.755	0.05352	0.817	1
PCID2	SSc_HC	Basal	Prox	-0.03953	3.956	0.0539	0.817	1
FAHD1	SSc_HC	Basal	Prox	-0.0395	4.632	0.05363	0.817	1
MARF1	SSc_HC	Basal	Prox	-0.05551	3.2	0.0537	0.817	1
KAT7	SSc_HC	Basal	Prox	-0.03377	3.561	0.05397	0.817	1
GNL3L	SSc_HC	Basal	Prox	0.04777	3.333	0.05388	0.817	1
SPIN2B	SSc_HC	Basal	Prox	0.06727	1.768	0.0536	0.817	1
YIPF6	SSc_HC	Basal	Prox	0.02986	4.977	0.05363	0.817	1
EDN2	GERD_HC	Basal	Prox	-0.2043	4.255	0.05385	0.817	1
BCL10	GERD_HC	Basal	Prox	-0.05461	5.684	0.05399	0.817	1
HSPA4	GERD_HC	Basal	Prox	0.04521	6.159	0.05385	0.817	1
TRIP6	GERD_HC	Basal	Prox	-0.06518	5.993	0.05353	0.817	1
EXTL3	GERD_HC	Basal	Prox	0.06186	1.408	0.0539	0.817	1
TMEM179B	GERD_HC	Basal	Prox	-0.04552	5.53	0.05378	0.817	1
DLEU1	GERD_HC	Basal	Prox	-0.05463	4.384	0.05361	0.817	1
EFCAB11	GERD_HC	Basal	Prox	-0.0484	3.176	0.05388	0.817	1
NBR1	GERD_HC	Basal	Prox	-0.06742	4.974	0.05375	0.817	1
KCTD15	GERD_HC	Basal	Prox	-0.06876	2.665	0.0536	0.817	1
SERTAD1	GERD_HC	Basal	Prox	-0.05757	6.797	0.05348	0.817	1
BMP7	GERD_HC	Basal	Prox	-0.05947	5.158	0.05353	0.817	1
AKR7A2	SSc_GERD	Basal	Prox	0.07872	6.466	0.05353	0.817	1
GTF2B	SSc_GERD	Basal	Prox	0.05327	5.709	0.05345	0.817	1
AL023754.1	SSc_GERD	Basal	Prox	0.111	-0.4934	0.05364	0.817	1
NUP35	SSc_GERD	Basal	Prox	0.05546	3.039	0.05346	0.817	1
HYAL2	SSc_GERD	Basal	Prox	0.06802	3.882	0.05357	0.817	1
COPG2	SSc_GERD	Basal	Prox	-0.06068	2.262	0.05384	0.817	1
MBD6	SSc_GERD	Basal	Prox	0.04306	3.218	0.05354	0.817	1
TDP1	SSc_GERD	Basal	Prox	0.05222	2.297	0.05375	0.817	1
CLN6	SSc_GERD	Basal	Prox	-0.06034	3.442	0.05401	0.817	1
CDR2	SSc_GERD	Basal	Prox	-0.07212	1.031	0.05355	0.817	1
ZNF555	SSc_GERD	Basal	Prox	0.1212	2.73	0.05346	0.817	1
EIF3G	SSc_GERD	Basal	Prox	-0.03309	7.116	0.05361	0.817	1
JUND	SSc_GERD	Basal	Prox	-0.09316	8.803	0.05361	0.817	1
PEPD	SSc_GERD	Basal	Prox	0.06197	5.294	0.05357	0.817	1
XPNPEP3	SSc_GERD	Basal	Prox	-0.06629	2.807	0.1206	0.817	1
MAGEH1	SSc_GERD	Basal	Prox	0.05774	1.584	0.05355	0.817	1
CCDC184	SSc_GERD	Basal	Prox	0.1194	0.4283	0.05349	0.817	1
ZFAND2B	SSc_HC	Prolif Basal	Dist	-0.03539	5.031	0.05394	0.817	1
RGMB	SSc_HC	Prolif Basal	Dist	0.04369	1.819	0.05355	0.817	1
EEPD1	SSc_HC	Prolif Basal	Dist	-0.0889	1.962	0.054	0.817	1
ETV6	SSc_HC	Prolif Basal	Dist	0.05005	3.397	0.05388	0.817	1
AL627171.2	SSc_HC	Prolif Basal	Dist	0.104	4.213	0.05394	0.817	1
ACD	SSc_HC	Prolif Basal	Dist	-0.06558	2.528	0.1058	0.817	1
CAMKK1	SSc_HC	Prolif Basal	Dist	-0.07664	0.3653	0.05389	0.817	1
KAT7	SSc_HC	Prolif Basal	Dist	0.03313	3.574	0.05382	0.817	1
RTL8A	SSc_HC	Prolif Basal	Dist	-0.03799	5.46	0.05351	0.817	1
S100A11	GERD_HC	Prolif Basal	Dist	-0.0601	12.6	0.05361	0.817	1
NHEJ1	GERD_HC	Prolif Basal	Dist	0.05581	1.979	0.05382	0.817	1
FAM162A	GERD_HC	Prolif Basal	Dist	-0.05397	8.069	0.05389	0.817	1
GK5	GERD_HC	Prolif Basal	Dist	-0.05778	3.225	0.05363	0.817	1
LAP3	GERD_HC	Prolif Basal	Dist	-0.04886	5.047	0.05372	0.817	1
SRD5A3	GERD_HC	Prolif Basal	Dist	0.07066	4.782	0.05387	0.817	1
FOXO3	GERD_HC	Prolif Basal	Dist	-0.06644	4.928	0.05345	0.817	1
SNX8	GERD_HC	Prolif Basal	Dist	-0.084	4.718	0.05362	0.817	1
THAP5	GERD_HC	Prolif Basal	Dist	-0.04247	3.251	0.05356	0.817	1
ATP6V0E2	GERD_HC	Prolif Basal	Dist	0.07633	2.242	0.05399	0.817	1
OTUB1	GERD_HC	Prolif Basal	Dist	0.03755	5.291	0.05389	0.817	1
TXNDC11	GERD_HC	Prolif Basal	Dist	-0.05044	2.727	0.05348	0.817	1
ITGAE	GERD_HC	Prolif Basal	Dist	0.04914	5.458	0.05378	0.817	1
CC2D1A	GERD_HC	Prolif Basal	Dist	-0.06507	3.199	0.1342	0.817	1
TYMP	GERD_HC	Prolif Basal	Dist	0.1215	6.592	0.05394	0.817	1
MT-CO3	GERD_HC	Prolif Basal	Dist	-0.1358	12.35	0.05399	0.817	1
HDAC1	SSc_GERD	Prolif Basal	Dist	-0.04262	5.595	0.05381	0.817	1
ELOVL1	SSc_GERD	Prolif Basal	Dist	-0.05708	5.656	0.05346	0.817	1
FGGY	SSc_GERD	Prolif Basal	Dist	0.0508	3.468	0.05378	0.817	1
G3BP2	SSc_GERD	Prolif Basal	Dist	0.04642	5.229	0.05359	0.817	1
LFNG	SSc_GERD	Prolif Basal	Dist	0.07642	3.334	0.05365	0.817	1
WIPF3	SSc_GERD	Prolif Basal	Dist	-0.06937	0.5869	0.05356	0.817	1
SEPHS1	SSc_GERD	Prolif Basal	Dist	-0.06982	3.918	0.2123	0.817	1
RAB5B	SSc_GERD	Prolif Basal	Dist	-0.05431	5.311	0.05383	0.817	1
L3HYPDH	SSc_GERD	Prolif Basal	Dist	0.06117	2.118	0.05387	0.817	1
RAB15	SSc_GERD	Prolif Basal	Dist	-0.07787	-0.7063	0.05364	0.817	1
HOMER2	SSc_GERD	Prolif Basal	Dist	-0.06459	3.906	0.05346	0.817	1
GNAL	SSc_GERD	Prolif Basal	Dist	-0.1172	1.952	0.05386	0.817	1
TIMM13	SSc_GERD	Prolif Basal	Dist	-0.06003	7.395	0.05347	0.817	1
ZNF208	SSc_GERD	Prolif Basal	Dist	-0.1844	0.0862	0.05344	0.817	1
RNASEH1	SSc_HC	Prolif Basal	Prox	0.03308	4.113	0.05372	0.817	1
HS3ST1	SSc_HC	Prolif Basal	Prox	-0.09063	4.865	0.05374	0.817	1
SH3D19	SSc_HC	Prolif Basal	Prox	0.05581	5.265	0.05369	0.817	1
TSNARE1	SSc_HC	Prolif Basal	Prox	-0.08848	0.3829	0.05394	0.817	1
GOT1	SSc_HC	Prolif Basal	Prox	0.04302	5.181	0.05351	0.817	1
EIF4G2	SSc_HC	Prolif Basal	Prox	0.05073	8.072	0.05358	0.817	1
NUAK1	SSc_HC	Prolif Basal	Prox	-0.09898	0.3762	0.05379	0.817	1
MTMR6	SSc_HC	Prolif Basal	Prox	-0.0501	2.501	0.05378	0.817	1
ZFYVE1	SSc_HC	Prolif Basal	Prox	0.06625	3.673	0.05398	0.817	1
COA8	SSc_HC	Prolif Basal	Prox	0.03213	5.831	0.05401	0.817	1
CHD2	SSc_HC	Prolif Basal	Prox	0.0362	4.947	0.0535	0.817	1
CHCHD10	SSc_HC	Prolif Basal	Prox	0.07296	7.675	0.05363	0.817	1
SNRPD3	SSc_HC	Prolif Basal	Prox	0.0489	6.174	0.0539	0.817	1
GRAMD1C	GERD_HC	Prolif Basal	Prox	-0.07611	2.861	0.05392	0.817	1
SMIM20	GERD_HC	Prolif Basal	Prox	0.06551	4.412	0.05375	0.817	1
SEPTIN11	GERD_HC	Prolif Basal	Prox	0.05717	4.13	0.05375	0.817	1
ANKRD37	GERD_HC	Prolif Basal	Prox	0.1223	8.052	0.05358	0.817	1
POLD2	GERD_HC	Prolif Basal	Prox	-0.06469	5.994	0.05345	0.817	1
CEP41	GERD_HC	Prolif Basal	Prox	0.05226	1.718	0.05344	0.817	1
KLF9	GERD_HC	Prolif Basal	Prox	-0.1027	2.517	0.05394	0.817	1
PSMD5	GERD_HC	Prolif Basal	Prox	-0.0452	3.543	0.05391	0.817	1
MYO3A	GERD_HC	Prolif Basal	Prox	0.08503	1.293	0.05377	0.817	1
GOLT1B	GERD_HC	Prolif Basal	Prox	-0.05115	3.824	0.05344	0.817	1
ZMYM2	GERD_HC	Prolif Basal	Prox	-0.05865	3.937	0.05353	0.817	1
HSPH1	GERD_HC	Prolif Basal	Prox	0.08359	5.783	0.05357	0.817	1
ZFP90	GERD_HC	Prolif Basal	Prox	0.0528	2.225	0.05361	0.817	1
YBX2	GERD_HC	Prolif Basal	Prox	0.1176	-0.002759	0.05378	0.817	1
PTBP1	GERD_HC	Prolif Basal	Prox	-0.03428	5.39	0.05385	0.817	1
PRR19	GERD_HC	Prolif Basal	Prox	-0.08637	-0.4221	0.05376	0.817	1
RNF114	GERD_HC	Prolif Basal	Prox	-0.05525	4.806	0.0538	0.817	1
LINC00649	GERD_HC	Prolif Basal	Prox	-0.08974	2.682	0.0535	0.817	1
SUCLG1	SSc_GERD	Prolif Basal	Prox	-0.04048	7.123	0.05387	0.817	1
HOXA1	SSc_GERD	Prolif Basal	Prox	0.08189	1.535	0.05373	0.817	1
DENND11	SSc_GERD	Prolif Basal	Prox	-0.06725	2.693	0.05367	0.817	1
HMBOX1	SSc_GERD	Prolif Basal	Prox	-0.05675	2.103	0.05388	0.817	1
OTUD6B-AS1	SSc_GERD	Prolif Basal	Prox	-0.0483	4.986	0.05373	0.817	1
COQ4	SSc_GERD	Prolif Basal	Prox	0.04205	5.528	0.05353	0.817	1
TRAF2	SSc_GERD	Prolif Basal	Prox	0.04501	3.073	0.05384	0.817	1
CSGALNACT2	SSc_GERD	Prolif Basal	Prox	-0.05517	1.394	0.05355	0.817	1
CAMKK2	SSc_GERD	Prolif Basal	Prox	-0.06629	2.844	0.05354	0.817	1
TMTC4	SSc_GERD	Prolif Basal	Prox	0.05456	1.602	0.0536	0.817	1
TLN2	SSc_GERD	Prolif Basal	Prox	-0.07358	0.4206	0.05382	0.817	1
NEURL4	SSc_GERD	Prolif Basal	Prox	0.05921	0.4507	0.05351	0.817	1
NPC1	SSc_GERD	Prolif Basal	Prox	-0.06274	3.135	0.05366	0.817	1
LINC01135	SSc_HC	Prolif Suprabasal	Dist	0.06712	0.734	0.05383	0.817	1
CTDSP1	SSc_HC	Prolif Suprabasal	Dist	-0.02554	4.226	0.05367	0.817	1
FAM193A	SSc_HC	Prolif Suprabasal	Dist	0.04241	2.498	0.05392	0.817	1
DANCR	SSc_HC	Prolif Suprabasal	Dist	-0.04198	6.894	0.05366	0.817	1
AFF1	SSc_HC	Prolif Suprabasal	Dist	-0.04126	3.834	0.05358	0.817	1
DDX60L	SSc_HC	Prolif Suprabasal	Dist	-0.08144	1.04	0.05391	0.817	1
CUL7	SSc_HC	Prolif Suprabasal	Dist	0.07328	0.9976	0.07988	0.817	1
NUP42	SSc_HC	Prolif Suprabasal	Dist	-0.0334	3.876	0.05346	0.817	1
FAM160B2	SSc_HC	Prolif Suprabasal	Dist	0.03788	2.367	0.05361	0.817	1
CD81	SSc_HC	Prolif Suprabasal	Dist	-0.06897	7.316	0.05358	0.817	1
DAAM1	SSc_HC	Prolif Suprabasal	Dist	-0.04151	5.954	0.05376	0.817	1
CDKN2D	SSc_HC	Prolif Suprabasal	Dist	0.05163	3.683	0.05367	0.817	1
SPC24	SSc_HC	Prolif Suprabasal	Dist	-0.05972	2.337	0.05355	0.817	1
PAX8	SSc_HC	Prolif Suprabasal	Dist	-0.1731	0.7458	0.05388	0.817	1
UBE2E2	GERD_HC	Prolif Suprabasal	Dist	-0.06404	4.047	0.05363	0.817	1
GTF2IRD2B	GERD_HC	Prolif Suprabasal	Dist	0.08859	0.7914	0.05378	0.817	1
NUP205	GERD_HC	Prolif Suprabasal	Dist	-0.05637	2.639	0.054	0.817	1
AC068831.6	GERD_HC	Prolif Suprabasal	Dist	0.0721	0.6835	0.05345	0.817	1
LRRC59	GERD_HC	Prolif Suprabasal	Dist	-0.06975	4.835	0.05352	0.817	1
NPEPL1	GERD_HC	Prolif Suprabasal	Dist	0.0672	4.029	0.05347	0.817	1
SETD4	GERD_HC	Prolif Suprabasal	Dist	-0.07406	2.958	0.1532	0.817	1
GPATCH4	SSc_GERD	Prolif Suprabasal	Dist	-0.06611	4.531	0.05342	0.817	1
DCAF17	SSc_GERD	Prolif Suprabasal	Dist	-0.04484	1.857	0.05352	0.817	1
POLR3G	SSc_GERD	Prolif Suprabasal	Dist	-0.06345	2.456	0.05366	0.817	1
SUPT3H	SSc_GERD	Prolif Suprabasal	Dist	0.05377	1.877	0.05385	0.817	1
NUTM2B-AS1	SSc_GERD	Prolif Suprabasal	Dist	-0.04238	3.826	0.054	0.817	1
TWF1	SSc_GERD	Prolif Suprabasal	Dist	-0.04619	6.25	0.05346	0.817	1
TMEM208	SSc_GERD	Prolif Suprabasal	Dist	-0.04049	5.857	0.0535	0.817	1
NAGS	SSc_GERD	Prolif Suprabasal	Dist	-0.07102	0.2845	0.0536	0.817	1
CACTIN	SSc_GERD	Prolif Suprabasal	Dist	0.05194	1.411	0.05388	0.817	1
PIP5K1C	SSc_GERD	Prolif Suprabasal	Dist	0.06445	3.209	0.05387	0.817	1
REX1BD	SSc_GERD	Prolif Suprabasal	Dist	-0.08385	6.093	0.05372	0.817	1
POP4	SSc_GERD	Prolif Suprabasal	Dist	-0.02861	4.837	0.05357	0.817	1
SNRPA	SSc_GERD	Prolif Suprabasal	Dist	-0.04427	5.052	0.05362	0.817	1
SH3GL3	SSc_GERD	Prolif Suprabasal	Dist	0.1404	2.134	0.05364	0.817	1
MGAT5	SSc_HC	Prolif Suprabasal	Prox	-0.05387	1.84	0.05353	0.817	1
MECOM	SSc_HC	Prolif Suprabasal	Prox	-0.05659	4.373	0.05356	0.817	1
MRPS10	SSc_HC	Prolif Suprabasal	Prox	0.03877	6.912	0.05357	0.817	1
RRAGD	SSc_HC	Prolif Suprabasal	Prox	0.05629	4.669	0.05392	0.817	1
IGFBP3	SSc_HC	Prolif Suprabasal	Prox	0.1388	4.558	0.05343	0.817	1
STEAP1	SSc_HC	Prolif Suprabasal	Prox	0.08643	3.177	0.05388	0.817	1
ZNF696	SSc_HC	Prolif Suprabasal	Prox	-0.05738	0.4003	0.0609	0.817	1
ZFAND5	SSc_HC	Prolif Suprabasal	Prox	-0.06637	7.841	0.05367	0.817	1
PI4K2A	SSc_HC	Prolif Suprabasal	Prox	-0.06132	3.856	0.05348	0.817	1
DGKA	SSc_HC	Prolif Suprabasal	Prox	-0.0379	4.936	0.0538	0.817	1
GCHFR	SSc_HC	Prolif Suprabasal	Prox	0.06114	8.386	0.05352	0.817	1
GTF3C1	SSc_HC	Prolif Suprabasal	Prox	0.0403	4.736	0.05397	0.817	1
GPT2	SSc_HC	Prolif Suprabasal	Prox	0.05646	6.584	0.05373	0.817	1
ZNF586	SSc_HC	Prolif Suprabasal	Prox	-0.055	2.119	0.05352	0.817	1
RTN4R	SSc_HC	Prolif Suprabasal	Prox	0.0608	1.19	0.05387	0.817	1
RBM34	GERD_HC	Prolif Suprabasal	Prox	0.05998	0.9742	0.05342	0.817	1
RMND5B	GERD_HC	Prolif Suprabasal	Prox	0.04959	5.23	0.05376	0.817	1
CHST12	GERD_HC	Prolif Suprabasal	Prox	0.0614	2.492	0.05381	0.817	1
IFIT3	GERD_HC	Prolif Suprabasal	Prox	0.119	2.718	0.05345	0.817	1
PI4K2A	GERD_HC	Prolif Suprabasal	Prox	-0.07457	3.856	0.05388	0.817	1
KNTC1	GERD_HC	Prolif Suprabasal	Prox	0.07016	1.937	0.05389	0.817	1
PPP1R9B	GERD_HC	Prolif Suprabasal	Prox	-0.06564	1.876	0.05369	0.817	1
RBCK1	GERD_HC	Prolif Suprabasal	Prox	0.04088	5.591	0.05376	0.817	1
SLC2A1-AS1	SSc_GERD	Prolif Suprabasal	Prox	0.0981	1.106	0.05343	0.817	1
ASB3	SSc_GERD	Prolif Suprabasal	Prox	0.04623	2.678	0.05349	0.817	1
POLR3D	SSc_GERD	Prolif Suprabasal	Prox	-0.04647	3.42	0.054	0.817	1
ATP6V1G1	SSc_GERD	Prolif Suprabasal	Prox	0.03473	8.391	0.05369	0.817	1
ANO1	SSc_GERD	Prolif Suprabasal	Prox	0.09303	1.831	0.05392	0.817	1
FGD6	SSc_GERD	Prolif Suprabasal	Prox	-0.07451	3.403	0.05382	0.817	1
PXMP2	SSc_GERD	Prolif Suprabasal	Prox	0.06411	4.811	0.0539	0.817	1
METTL17	SSc_GERD	Prolif Suprabasal	Prox	-0.04946	3.408	0.05353	0.817	1
CRTC3	SSc_GERD	Prolif Suprabasal	Prox	0.04822	2.351	0.05387	0.817	1
MT1F	SSc_GERD	Prolif Suprabasal	Prox	0.1494	4.537	0.05401	0.817	1
ANKRD11	SSc_GERD	Prolif Suprabasal	Prox	-0.04117	6.148	0.05345	0.817	1
SUPT4H1	SSc_GERD	Prolif Suprabasal	Prox	0.04264	6.007	0.05353	0.817	1
TEX2	SSc_GERD	Prolif Suprabasal	Prox	0.07739	3.079	0.05344	0.817	1
ZNF431	SSc_GERD	Prolif Suprabasal	Prox	-0.09043	6.818	0.05353	0.817	1
SERTAD1	SSc_GERD	Prolif Suprabasal	Prox	-0.05354	6.784	0.054	0.817	1
TRIM28	SSc_GERD	Prolif Suprabasal	Prox	0.05558	5.575	0.0539	0.817	1
PMM1	SSc_GERD	Prolif Suprabasal	Prox	-0.06596	6.373	0.05347	0.817	1
HPS3	SSc_HC	Suprabasal	Dist	0.04101	2.172	0.05342	0.817	1
SRF	SSc_HC	Suprabasal	Dist	-0.06118	3.319	0.05391	0.817	1
AL590617.2	SSc_HC	Suprabasal	Dist	0.06538	2.152	0.0537	0.817	1
KMT2E-AS1	SSc_HC	Suprabasal	Dist	-0.08434	3.199	0.05343	0.817	1
CAV2	SSc_HC	Suprabasal	Dist	0.05825	5.484	0.05368	0.817	1
KMT2A	SSc_HC	Suprabasal	Dist	-0.03572	4.901	0.05342	0.817	1
CMAS	SSc_HC	Suprabasal	Dist	-0.03416	6.307	0.05343	0.817	1
USP30	SSc_HC	Suprabasal	Dist	-0.0498	1.326	0.07763	0.817	1
OGFOD3	SSc_HC	Suprabasal	Dist	0.06339	3.923	0.05346	0.817	1
EXOSC5	SSc_HC	Suprabasal	Dist	-0.06275	4.684	0.05352	0.817	1
DTD1	SSc_HC	Suprabasal	Dist	-0.04452	5.136	0.05396	0.817	1
KIAA0232	GERD_HC	Suprabasal	Dist	0.06676	4.615	0.05392	0.817	1
VPS52	GERD_HC	Suprabasal	Dist	-0.04884	3.322	0.05385	0.817	1
TBC1D32	GERD_HC	Suprabasal	Dist	0.05883	0.9551	0.05369	0.817	1
NOD1	GERD_HC	Suprabasal	Dist	-0.06245	0.229	0.05395	0.817	1
DOLK	GERD_HC	Suprabasal	Dist	0.05081	2.203	0.05389	0.817	1
UPF3A	GERD_HC	Suprabasal	Dist	0.04206	5.557	0.05385	0.817	1
CYBA	GERD_HC	Suprabasal	Dist	0.09957	6.814	0.05382	0.817	1
ETV2	GERD_HC	Suprabasal	Dist	-0.06368	3.229	0.05375	0.817	1
CTSZ	GERD_HC	Suprabasal	Dist	0.06631	4.319	0.05351	0.817	1
MAOA	GERD_HC	Suprabasal	Dist	-0.07494	5.441	0.05399	0.817	1
THOC2	GERD_HC	Suprabasal	Dist	-0.04249	5.064	0.05356	0.817	1
S100A4	SSc_GERD	Suprabasal	Dist	-0.06329	5.925	0.05368	0.817	1
RASSF5	SSc_GERD	Suprabasal	Dist	0.07731	4.787	0.05399	0.817	1
CCDC88A	SSc_GERD	Suprabasal	Dist	-0.06573	2.907	0.05348	0.817	1
COX5B	SSc_GERD	Suprabasal	Dist	0.049	9.368	0.0538	0.817	1
KIF9	SSc_GERD	Suprabasal	Dist	-0.05208	3.521	0.05398	0.817	1
CITED2	SSc_GERD	Suprabasal	Dist	0.07933	7.374	0.05353	0.817	1
AC064807.1	SSc_GERD	Suprabasal	Dist	0.03803	1.802	0.05357	0.817	1
CEMIP2	SSc_GERD	Suprabasal	Dist	-0.08464	2.441	0.05368	0.817	1
WBP1L	SSc_GERD	Suprabasal	Dist	0.04825	2.746	0.05399	0.817	1
PPP2R2D	SSc_GERD	Suprabasal	Dist	0.04814	4.182	0.0539	0.817	1
ALOX12	SSc_GERD	Suprabasal	Dist	-0.1252	5.359	0.05367	0.817	1
ZBTB4	SSc_GERD	Suprabasal	Dist	-0.05044	3.291	0.054	0.817	1
TBKBP1	SSc_GERD	Suprabasal	Dist	0.07235	1.186	0.05343	0.817	1
SOX9	SSc_GERD	Suprabasal	Dist	0.117	3.161	0.05359	0.817	1
AP1M2	SSc_GERD	Suprabasal	Dist	-0.04341	5.566	0.05356	0.817	1
FUZ	SSc_GERD	Suprabasal	Dist	0.05095	2.395	0.05388	0.817	1
NDUFAF5	SSc_GERD	Suprabasal	Dist	0.03357	3.161	0.05375	0.817	1
KIFAP3	SSc_HC	Suprabasal	Prox	0.04853	3.876	0.0538	0.817	1
C5orf22	SSc_HC	Suprabasal	Prox	-0.03914	1.913	0.05392	0.817	1
TRIM56	SSc_HC	Suprabasal	Prox	0.05531	5.359	0.05361	0.817	1
AP003498.2	SSc_HC	Suprabasal	Prox	0.05794	2.901	0.05396	0.817	1
USP15	SSc_HC	Suprabasal	Prox	0.03498	5.029	0.05348	0.817	1
DDX55	SSc_HC	Suprabasal	Prox	0.0439	3.301	0.05352	0.817	1
NPTN	SSc_HC	Suprabasal	Prox	0.04233	5.551	0.05389	0.817	1
EEF2K	SSc_HC	Suprabasal	Prox	-0.04561	2.956	0.05357	0.817	1
CRB3	SSc_HC	Suprabasal	Prox	-0.05011	6.135	0.05361	0.817	1
PRDX2	SSc_HC	Suprabasal	Prox	-0.03409	8.696	0.0538	0.817	1
GMIP	SSc_HC	Suprabasal	Prox	0.05654	2.228	0.05369	0.817	1
SORT1	GERD_HC	Suprabasal	Prox	0.07835	6.097	0.05368	0.817	1
SFT2D3	GERD_HC	Suprabasal	Prox	0.05642	2.377	0.05359	0.817	1
UBP1	GERD_HC	Suprabasal	Prox	-0.04198	3.374	0.05398	0.817	1
GK5	GERD_HC	Suprabasal	Prox	0.05561	3.282	0.05391	0.817	1
AC025181.2	GERD_HC	Suprabasal	Prox	-0.08153	2.022	0.05375	0.817	1
BRI3	GERD_HC	Suprabasal	Prox	0.08042	7.755	0.05362	0.817	1
MLEC	GERD_HC	Suprabasal	Prox	0.07079	5.408	0.0539	0.817	1
PAM16	GERD_HC	Suprabasal	Prox	0.07019	5.513	0.05355	0.817	1
RSL1D1	GERD_HC	Suprabasal	Prox	-0.06447	6.783	0.05395	0.817	1
MRPL38	GERD_HC	Suprabasal	Prox	-0.04845	5.718	0.05396	0.817	1
RBM38	GERD_HC	Suprabasal	Prox	0.08188	2.199	0.05348	0.817	1
USP25	GERD_HC	Suprabasal	Prox	-0.07479	3.92	0.05352	0.817	1
PAPOLG	SSc_GERD	Suprabasal	Prox	0.04977	2.29	0.05363	0.817	1
DCAF17	SSc_GERD	Suprabasal	Prox	-0.0448	1.941	0.05348	0.817	1
RASGEF1B	SSc_GERD	Suprabasal	Prox	0.0969	5.321	0.05357	0.817	1
PPP2CA	SSc_GERD	Suprabasal	Prox	0.04108	6.125	0.05351	0.817	1
LDHA	SSc_GERD	Suprabasal	Prox	-0.05015	8.883	0.05367	0.817	1
DNAL1	SSc_GERD	Suprabasal	Prox	-0.04373	1.743	0.05393	0.817	1
ZNF778	SSc_GERD	Suprabasal	Prox	0.0672	0.4308	0.05384	0.817	1
MRM3	SSc_GERD	Suprabasal	Prox	0.04202	3.489	0.05346	0.817	1
SAT2	SSc_GERD	Suprabasal	Prox	-0.04999	5.532	0.05356	0.817	1
KPNA2	SSc_GERD	Suprabasal	Prox	0.06344	5.671	0.05375	0.817	1
CEP76	SSc_GERD	Suprabasal	Prox	-0.05068	2.765	0.05347	0.817	1
MED26	SSc_GERD	Suprabasal	Prox	0.05543	2.021	0.05392	0.817	1
SCAND1	SSc_GERD	Suprabasal	Prox	-0.06229	6.587	0.05389	0.817	1
MCAT	SSc_GERD	Suprabasal	Prox	-0.0562	3.564	0.05383	0.817	1
TPRA1	SSc_HC	Superficial	Dist	-0.04391	3.497	0.0538	0.817	0.931
CXXC5	SSc_HC	Superficial	Dist	0.04928	4.585	0.05387	0.817	0.931
HDDC2	SSc_HC	Superficial	Dist	0.03662	5.994	0.05395	0.817	0.931
ARRDC1-AS1	SSc_HC	Superficial	Dist	-0.04627	1.902	0.05349	0.817	0.931
ESRRA	SSc_HC	Superficial	Dist	0.04082	5.344	0.05372	0.817	0.931
TMC6	SSc_HC	Superficial	Dist	-0.07952	2.53	0.05364	0.817	0.931
VAMP3	GERD_HC	Superficial	Dist	-0.04077	5.55	0.05396	0.817	0.956
SLC66A1	GERD_HC	Superficial	Dist	0.1485	1.542	0.3328	0.817	0.956
PHACTR2	GERD_HC	Superficial	Dist	-0.08954	7.002	0.05348	0.817	0.956
PLEC	GERD_HC	Superficial	Dist	0.04717	5.085	0.05385	0.817	0.956
GOLGA1	GERD_HC	Superficial	Dist	-0.07838	3.088	0.1888	0.817	0.956
SPNS3	GERD_HC	Superficial	Dist	-0.09423	2.167	0.05397	0.817	0.956
MAFF	GERD_HC	Superficial	Dist	0.1044	6.244	0.05348	0.817	0.956
FUCA1	SSc_GERD	Superficial	Dist	-0.08245	3.474	0.2018	0.817	0.919
JUN	SSc_GERD	Superficial	Dist	0.06682	9.607	0.0537	0.817	0.919
ATG7	SSc_GERD	Superficial	Dist	0.07506	2.497	0.1394	0.817	0.919
EIF4E3	SSc_GERD	Superficial	Dist	-0.05998	2.508	0.05372	0.817	0.919
PCYT1A	SSc_GERD	Superficial	Dist	0.06297	3.675	0.05386	0.817	0.919
PDZD2	SSc_GERD	Superficial	Dist	-0.07272	4.218	0.05388	0.817	0.919
AC002467.1	SSc_GERD	Superficial	Dist	0.06323	2.018	0.05347	0.817	0.919
CDK1	SSc_GERD	Superficial	Dist	-0.08713	5.281	0.05355	0.817	0.919
CDKN3	SSc_GERD	Superficial	Dist	-0.09467	5.252	0.05378	0.817	0.919
NOP10	SSc_GERD	Superficial	Dist	0.05653	7.463	0.05392	0.817	0.919
GLCE	SSc_GERD	Superficial	Dist	-0.04208	3.796	0.05392	0.817	0.919
ZNF20	SSc_GERD	Superficial	Dist	-0.07008	1.09	0.05364	0.817	0.919
ETAA1	SSc_HC	Superficial	Prox	0.03829	2.968	0.05361	0.817	0.885
SKA2	SSc_HC	Superficial	Prox	-0.0341	5.582	0.05397	0.817	0.884
GPR157	GERD_HC	Superficial	Prox	0.04833	3.98	0.05401	0.817	0.902
POLR2B	GERD_HC	Superficial	Prox	-0.05346	4.213	0.05371	0.817	0.903
GPR137	GERD_HC	Superficial	Prox	0.04202	3.979	0.05351	0.817	0.903
USP15	GERD_HC	Superficial	Prox	-0.03973	4.895	0.05369	0.817	0.903
FBXO33	GERD_HC	Superficial	Prox	0.06068	2.835	0.05346	0.817	0.903
SDF4	SSc_GERD	Superficial	Prox	0.04418	5.014	0.05385	0.817	0.965
FRYL	SSc_GERD	Superficial	Prox	0.05265	3.682	0.05385	0.817	0.965
SPATA2L	SSc_GERD	Superficial	Prox	0.08001	1.318	0.05385	0.817	0.965
TRAPPC10	SSc_GERD	Superficial	Prox	-0.06027	3.525	0.05388	0.817	0.965
CALML3-AS1	SSc_GERD	Superficial	Prox	-0.08247	1.331	0.05385	0.817	0.965
ZCCHC17	SSc_HC	Basal	Dist	-0.03304	4.845	0.05325	0.818	1
SHISA4	SSc_HC	Basal	Dist	0.08841	-0.2269	0.05324	0.818	1
PRIMPOL	SSc_HC	Basal	Dist	0.04439	2.386	0.05337	0.818	1
SPARC	SSc_HC	Basal	Dist	0.07908	2.821	0.05297	0.818	1
RING1	SSc_HC	Basal	Dist	-0.03718	3.391	0.0531	0.818	1
CEMIP2	SSc_HC	Basal	Dist	-0.08138	2.37	0.05298	0.818	1
SMC2	SSc_HC	Basal	Dist	0.05154	5.39	0.05296	0.818	1
INPP5A	SSc_HC	Basal	Dist	-0.06642	3.584	0.05302	0.818	1
EIF4G2	SSc_HC	Basal	Dist	0.04989	8.072	0.05325	0.818	1
OSBPL8	SSc_HC	Basal	Dist	-0.03537	5.934	0.05329	0.818	1
EMC9	SSc_HC	Basal	Dist	0.04963	4.284	0.053	0.818	1
DNAJC17	SSc_HC	Basal	Dist	-0.04229	4.054	0.05288	0.818	1
ZNF205	SSc_HC	Basal	Dist	0.05438	2.714	0.05316	0.818	1
PLEKHG4	SSc_HC	Basal	Dist	0.0588	1.036	0.05311	0.818	1
KRT17	SSc_HC	Basal	Dist	-0.1591	9.003	0.05339	0.818	1
AC080038.1	SSc_HC	Basal	Dist	-0.07452	0.7487	0.05305	0.818	1
AC010503.4	SSc_HC	Basal	Dist	-0.06712	2.01	0.05295	0.818	1
TRIM62	SSc_HC	Basal	Dist	-0.06539	0.3211	0.05308	0.818	1
ZNF202	SSc_HC	Basal	Dist	0.06599	0.1561	0.05323	0.818	1
RHBDL2	GERD_HC	Basal	Dist	-0.05712	5.305	0.05329	0.818	1
THAP9	GERD_HC	Basal	Dist	-0.0743	0.6049	0.05331	0.818	1
ADRB2	GERD_HC	Basal	Dist	0.07573	3.633	0.05305	0.818	1
KDELR2	GERD_HC	Basal	Dist	0.06423	6.538	0.05288	0.818	1
HELLS	GERD_HC	Basal	Dist	-0.07724	4.859	0.05316	0.818	1
DDX6	GERD_HC	Basal	Dist	0.05064	5.519	0.05334	0.818	1
TM9SF1	GERD_HC	Basal	Dist	-0.04098	4.325	0.0529	0.818	1
AC027277.1	GERD_HC	Basal	Dist	0.1211	1.192	0.0533	0.818	1
PSENEN	GERD_HC	Basal	Dist	0.05771	5.899	0.05332	0.818	1
PNPLA4	GERD_HC	Basal	Dist	-0.05676	5.149	0.05334	0.818	1
NOC2L	SSc_GERD	Basal	Dist	0.05186	4.602	0.0529	0.818	1
GPR157	SSc_GERD	Basal	Dist	-0.04613	4.106	0.05306	0.818	1
GPX7	SSc_GERD	Basal	Dist	0.07439	1.517	0.0534	0.818	1
ZFP36L2	SSc_GERD	Basal	Dist	0.04706	7.338	0.05337	0.818	1
TGFBRAP1	SSc_GERD	Basal	Dist	0.06201	2.289	0.1094	0.818	1
EDEM1	SSc_GERD	Basal	Dist	0.06715	3.841	0.05283	0.818	1
FAM162A	SSc_GERD	Basal	Dist	-0.04861	8.058	0.05294	0.818	1
ANAPC10	SSc_GERD	Basal	Dist	-0.04242	3.754	0.05313	0.818	1
YAE1	SSc_GERD	Basal	Dist	0.03681	3.305	0.05332	0.818	1
PRKDC	SSc_GERD	Basal	Dist	0.05654	6.615	0.05304	0.818	1
SLC15A4	SSc_GERD	Basal	Dist	-0.05015	2.467	0.06516	0.818	1
DGKH	SSc_GERD	Basal	Dist	-0.06644	3.071	0.0533	0.818	1
C14orf132	SSc_GERD	Basal	Dist	-0.05548	2.066	0.05304	0.818	1
NME4	SSc_GERD	Basal	Dist	0.08389	4.5	0.05336	0.818	1
PEMT	SSc_GERD	Basal	Dist	-0.05802	4.279	0.05314	0.818	1
TRMT1	SSc_GERD	Basal	Dist	0.0619	2.976	0.05297	0.818	1
SMG9	SSc_GERD	Basal	Dist	0.06588	2.112	0.1096	0.818	1
ELOVL1	SSc_HC	Basal	Prox	-0.05154	5.649	0.05298	0.818	1
AGBL5	SSc_HC	Basal	Prox	0.03969	1.613	0.05324	0.818	1
AFTPH	SSc_HC	Basal	Prox	-0.0456	4.575	0.05306	0.818	1
DTYMK	SSc_HC	Basal	Prox	0.06208	5.447	0.05308	0.818	1
ACOX3	SSc_HC	Basal	Prox	-0.04392	3.551	0.05337	0.818	1
ENOPH1	SSc_HC	Basal	Prox	-0.03289	4.502	0.05315	0.818	1
M6PR	SSc_HC	Basal	Prox	-0.0391	5.116	0.05296	0.818	1
C12orf54	SSc_HC	Basal	Prox	-0.09618	2.825	0.05302	0.818	1
DCTN2	SSc_HC	Basal	Prox	-0.02561	6.436	0.0533	0.818	1
LINC01578	SSc_HC	Basal	Prox	-0.06138	6.454	0.05283	0.818	1
INPP5K	SSc_HC	Basal	Prox	-0.04751	3.465	0.05312	0.818	1
SOD1	SSc_HC	Basal	Prox	-0.04854	7.76	0.05316	0.818	1
MAP7D1	GERD_HC	Basal	Prox	0.06376	3.904	0.05314	0.818	1
DNMT3A	GERD_HC	Basal	Prox	0.05798	2.117	0.05333	0.818	1
MRPL35	GERD_HC	Basal	Prox	0.05169	5.124	0.05307	0.818	1
OBSL1	GERD_HC	Basal	Prox	0.06104	1.526	0.05294	0.818	1
GMNN	GERD_HC	Basal	Prox	-0.06387	4.93	0.05313	0.818	1
FAM126A	GERD_HC	Basal	Prox	0.06537	3.037	0.0531	0.818	1
BNC2	GERD_HC	Basal	Prox	-0.09614	1.291	0.05307	0.818	1
RPP25L	GERD_HC	Basal	Prox	0.03748	4.952	0.0533	0.818	1
ZWILCH	GERD_HC	Basal	Prox	0.05908	2.861	0.05294	0.818	1
STARD5	GERD_HC	Basal	Prox	-0.06389	3.402	0.0534	0.818	1
MRPS11	GERD_HC	Basal	Prox	0.03973	5.354	0.0534	0.818	1
VAMP2	GERD_HC	Basal	Prox	0.06061	5.28	0.05324	0.818	1
HDGFL2	GERD_HC	Basal	Prox	-0.05315	4.114	0.0532	0.818	1
ZNF562	GERD_HC	Basal	Prox	0.06581	4.539	0.05334	0.818	1
PGPEP1	GERD_HC	Basal	Prox	0.0865	0.3581	0.05339	0.818	1
ARHGEF1	GERD_HC	Basal	Prox	-0.07172	3.091	0.05307	0.818	1
MARK4	GERD_HC	Basal	Prox	-0.05603	2.701	0.05287	0.818	1
CYP4X1	SSc_GERD	Basal	Prox	-0.09218	2.533	0.05302	0.818	1
TMEM243	SSc_GERD	Basal	Prox	0.05896	4.115	0.05321	0.818	1
EIF4EBP2	SSc_GERD	Basal	Prox	0.05928	6.044	0.05308	0.818	1
AC132192.2	SSc_GERD	Basal	Prox	0.07497	0.7792	0.05312	0.818	1
SPINDOC	SSc_GERD	Basal	Prox	-0.07267	0.4468	0.05313	0.818	1
MYL6B	SSc_GERD	Basal	Prox	-0.04491	5.596	0.05335	0.818	1
LINC01578	SSc_GERD	Basal	Prox	-0.06998	6.454	0.05306	0.818	1
AC009065.4	SSc_GERD	Basal	Prox	-0.07351	0.09921	0.05593	0.818	1
EVPLL	SSc_GERD	Basal	Prox	0.09283	1.696	0.05289	0.818	1
TLE2	SSc_GERD	Basal	Prox	-0.06344	2.179	0.05313	0.818	1
CARD10	SSc_GERD	Basal	Prox	0.1027	1.995	0.05314	0.818	1
GGCX	SSc_HC	Prolif Basal	Dist	-0.03097	3.908	0.05318	0.818	1
ITPRIPL1	SSc_HC	Prolif Basal	Dist	-0.1123	0.2127	0.1701	0.818	1
CDC40	SSc_HC	Prolif Basal	Dist	-0.03995	5.043	0.05289	0.818	1
LINC-PINT	SSc_HC	Prolif Basal	Dist	-0.08214	2.767	0.05301	0.818	1
LRATD2	SSc_HC	Prolif Basal	Dist	-0.05374	3.271	0.05286	0.818	1
MRPS2	SSc_HC	Prolif Basal	Dist	0.05325	4.86	0.05324	0.818	1
PRTFDC1	SSc_HC	Prolif Basal	Dist	-0.06442	0.4593	0.05338	0.818	1
PBLD	SSc_HC	Prolif Basal	Dist	0.0636	0.2056	0.05331	0.818	1
SNRNP25	SSc_HC	Prolif Basal	Dist	-0.05467	4.603	0.05323	0.818	1
DHX38	SSc_HC	Prolif Basal	Dist	0.06504	3.23	0.1433	0.818	1
MRC2	SSc_HC	Prolif Basal	Dist	0.05777	4.256	0.05283	0.818	1
AIFM3	SSc_HC	Prolif Basal	Dist	0.09073	0.02963	0.1026	0.818	1
AC097448.1	GERD_HC	Prolif Basal	Dist	0.06847	2.23	0.05318	0.818	1
TMEM40	GERD_HC	Prolif Basal	Dist	0.064	8.936	0.05303	0.818	1
CCNL1	GERD_HC	Prolif Basal	Dist	0.06746	6.18	0.05306	0.818	1
ARHGAP10	GERD_HC	Prolif Basal	Dist	0.08253	6.806	0.05334	0.818	1
NUDCD2	GERD_HC	Prolif Basal	Dist	-0.05295	5.553	0.05331	0.818	1
N4BP3	GERD_HC	Prolif Basal	Dist	-0.08265	3.215	0.05288	0.818	1
STOML2	GERD_HC	Prolif Basal	Dist	-0.05276	6.549	0.05302	0.818	1
PTPDC1	GERD_HC	Prolif Basal	Dist	0.06149	0.2374	0.05323	0.818	1
LCOR	GERD_HC	Prolif Basal	Dist	-0.06459	4.643	0.05338	0.818	1
C1S	GERD_HC	Prolif Basal	Dist	0.1353	2.102	0.05307	0.818	1
CEP290	GERD_HC	Prolif Basal	Dist	-0.0581	2.736	0.05312	0.818	1
RFFL	GERD_HC	Prolif Basal	Dist	0.06486	3.462	0.05293	0.818	1
ZGPAT	GERD_HC	Prolif Basal	Dist	-0.06017	3.984	0.05307	0.818	1
RRAGB	GERD_HC	Prolif Basal	Dist	-0.04302	2.163	0.05297	0.818	1
UBE2T	SSc_GERD	Prolif Basal	Dist	-0.06461	4.591	0.0531	0.818	1
CLK1	SSc_GERD	Prolif Basal	Dist	-0.04606	5.044	0.05329	0.818	1
UBE2D4	SSc_GERD	Prolif Basal	Dist	-0.05538	2.554	0.05326	0.818	1
DMAC1	SSc_GERD	Prolif Basal	Dist	-0.05146	5.855	0.05295	0.818	1
ISCA1	SSc_GERD	Prolif Basal	Dist	0.03315	4.637	0.053	0.818	1
DYNC1H1	SSc_GERD	Prolif Basal	Dist	0.05547	5.436	0.05301	0.818	1
TEFM	SSc_GERD	Prolif Basal	Dist	-0.0373	3.345	0.05298	0.818	1
CSNK1D	SSc_GERD	Prolif Basal	Dist	0.04939	5.173	0.05287	0.818	1
TNRC6B	SSc_GERD	Prolif Basal	Dist	0.05339	5.297	0.05292	0.818	1
TLR1	SSc_HC	Prolif Basal	Prox	0.08026	0.1088	0.05333	0.818	1
B4GALT1-AS1	SSc_HC	Prolif Basal	Prox	-0.07776	2.996	0.05315	0.818	1
ANKS6	SSc_HC	Prolif Basal	Prox	0.04936	2.324	0.05305	0.818	1
BLOC1S2	SSc_HC	Prolif Basal	Prox	-0.04965	5.694	0.05306	0.818	1
LHPP	SSc_HC	Prolif Basal	Prox	-0.04394	4.029	0.05326	0.818	1
AL161772.1	SSc_HC	Prolif Basal	Prox	-0.1107	1.148	0.05291	0.818	1
ABCC4	SSc_HC	Prolif Basal	Prox	0.06372	0.3815	0.05335	0.818	1
SETD3	SSc_HC	Prolif Basal	Prox	-0.03941	4.043	0.05336	0.818	1
ANTKMT	SSc_HC	Prolif Basal	Prox	-0.07792	4.85	0.05311	0.818	1
RPUSD1	SSc_HC	Prolif Basal	Prox	-0.05351	3.129	0.05285	0.818	1
CD2BP2	SSc_HC	Prolif Basal	Prox	-0.0345	4.977	0.05321	0.818	1
GAA	SSc_HC	Prolif Basal	Prox	0.0528	2.969	0.05291	0.818	1
WTIP	SSc_HC	Prolif Basal	Prox	0.08182	1.1	0.05313	0.818	1
CAMTA1	GERD_HC	Prolif Basal	Prox	0.05438	6.275	0.05318	0.818	1
ZNF691	GERD_HC	Prolif Basal	Prox	0.06805	1.054	0.05302	0.818	1
KLF11	GERD_HC	Prolif Basal	Prox	0.08638	1.718	0.05308	0.818	1
ATP13A3	GERD_HC	Prolif Basal	Prox	-0.054	3.313	0.05311	0.818	1
KLHL5	GERD_HC	Prolif Basal	Prox	0.07223	2.245	0.05315	0.818	1
TIFA	GERD_HC	Prolif Basal	Prox	0.04632	4.536	0.05303	0.818	1
MIR3936HG	GERD_HC	Prolif Basal	Prox	0.06906	1.447	0.05531	0.818	1
LINC00847	GERD_HC	Prolif Basal	Prox	0.08168	2.115	0.05309	0.818	1
LINC01515	GERD_HC	Prolif Basal	Prox	-0.08245	1.269	0.05328	0.818	1
STAT6	GERD_HC	Prolif Basal	Prox	-0.05564	3.9	0.05341	0.818	1
CDK4	GERD_HC	Prolif Basal	Prox	-0.07324	5.411	0.05334	0.818	1
TRAF3	GERD_HC	Prolif Basal	Prox	-0.05218	2.63	0.05299	0.818	1
TJP1	GERD_HC	Prolif Basal	Prox	-0.05785	6.699	0.05314	0.818	1
CLN6	GERD_HC	Prolif Basal	Prox	-0.06276	3.453	0.05292	0.818	1
AC080038.1	GERD_HC	Prolif Basal	Prox	0.09115	0.7679	0.053	0.818	1
CFAP298	GERD_HC	Prolif Basal	Prox	-0.0563	5.379	0.05337	0.818	1
SRRM1	SSc_GERD	Prolif Basal	Prox	-0.03954	7.043	0.05291	0.818	1
CEPT1	SSc_GERD	Prolif Basal	Prox	0.0418	3.025	0.05296	0.818	1
REEP5	SSc_GERD	Prolif Basal	Prox	0.0363	6.469	0.053	0.818	1
RRP36	SSc_GERD	Prolif Basal	Prox	0.05558	4.769	0.05293	0.818	1
RAB11FIP1	SSc_GERD	Prolif Basal	Prox	-0.09139	7.791	0.05305	0.818	1
TBCEL	SSc_GERD	Prolif Basal	Prox	0.08276	1.296	0.05329	0.818	1
YY1	SSc_GERD	Prolif Basal	Prox	-0.04472	6.541	0.05334	0.818	1
MEIS2	SSc_GERD	Prolif Basal	Prox	-0.0577	3.253	0.07357	0.818	1
AMDHD2	SSc_GERD	Prolif Basal	Prox	-0.0677	2.7	0.05288	0.818	1
ABAT	SSc_GERD	Prolif Basal	Prox	0.08922	3.102	0.05313	0.818	1
CARHSP1	SSc_GERD	Prolif Basal	Prox	-0.05453	8.664	0.05313	0.818	1
SLC39A6	SSc_GERD	Prolif Basal	Prox	0.05637	3.712	0.05295	0.818	1
MYO9B	SSc_GERD	Prolif Basal	Prox	-0.04072	2.588	0.05316	0.818	1
LPAR3	SSc_HC	Prolif Suprabasal	Dist	0.05858	2.233	0.05336	0.818	1
SLC39A1	SSc_HC	Prolif Suprabasal	Dist	0.03099	4.784	0.05341	0.818	1
TMEM237	SSc_HC	Prolif Suprabasal	Dist	0.04591	4.707	0.05306	0.818	1
TOP2B	SSc_HC	Prolif Suprabasal	Dist	-0.0549	4.802	0.0534	0.818	1
SDHAF3	SSc_HC	Prolif Suprabasal	Dist	-0.0557	4.474	0.05341	0.818	1
TES	SSc_HC	Prolif Suprabasal	Dist	0.04507	4.072	0.05305	0.818	1
AHCYL2	SSc_HC	Prolif Suprabasal	Dist	-0.05708	2.755	0.05299	0.818	1
B4GALT1	SSc_HC	Prolif Suprabasal	Dist	-0.05519	6.136	0.05334	0.818	1
AC025159.1	SSc_HC	Prolif Suprabasal	Dist	-0.05146	2.045	0.05326	0.818	1
PXN-AS1	SSc_HC	Prolif Suprabasal	Dist	0.06477	2.527	0.1274	0.818	1
DLGAP5	SSc_HC	Prolif Suprabasal	Dist	-0.06715	4.33	0.05298	0.818	1
MMP28	SSc_HC	Prolif Suprabasal	Dist	0.07794	4.757	0.05318	0.818	1
TXN2	SSc_HC	Prolif Suprabasal	Dist	-0.02727	6.686	0.05321	0.818	1
DNAJC11	GERD_HC	Prolif Suprabasal	Dist	0.06619	2.894	0.09895	0.818	1
SRSF10	GERD_HC	Prolif Suprabasal	Dist	0.03386	6.075	0.05321	0.818	1
HYAL2	GERD_HC	Prolif Suprabasal	Dist	0.07221	3.903	0.05295	0.818	1
PPP2R3A	GERD_HC	Prolif Suprabasal	Dist	-0.06121	3.189	0.05289	0.818	1
ANKRD50	GERD_HC	Prolif Suprabasal	Dist	0.06602	2.289	0.0534	0.818	1
BUD23	GERD_HC	Prolif Suprabasal	Dist	-0.06482	5.166	0.05288	0.818	1
NEIL2	GERD_HC	Prolif Suprabasal	Dist	-0.06574	2.168	0.05307	0.818	1
MCM4	GERD_HC	Prolif Suprabasal	Dist	0.04191	4.572	0.05335	0.818	1
CAPN1	GERD_HC	Prolif Suprabasal	Dist	-0.04169	7.413	0.05293	0.818	1
ZNF83	GERD_HC	Prolif Suprabasal	Dist	-0.1064	3.836	0.05319	0.818	1
S1PR3	GERD_HC	Prolif Suprabasal	Dist	-0.108	-0.2468	0.05314	0.818	1
MICOS10	SSc_GERD	Prolif Suprabasal	Dist	-0.05758	7.866	0.05307	0.818	1
C1orf21	SSc_GERD	Prolif Suprabasal	Dist	0.03971	5.806	0.0531	0.818	1
TMEM237	SSc_GERD	Prolif Suprabasal	Dist	-0.05223	4.707	0.05324	0.818	1
PIKFYVE	SSc_GERD	Prolif Suprabasal	Dist	-0.0564	2.019	0.05302	0.818	1
DUSP28	SSc_GERD	Prolif Suprabasal	Dist	-0.04937	2.607	0.05317	0.818	1
RPUSD3	SSc_GERD	Prolif Suprabasal	Dist	-0.04346	4.22	0.05317	0.818	1
TIGD2	SSc_GERD	Prolif Suprabasal	Dist	0.1452	0.6362	0.2283	0.818	1
MDC1	SSc_GERD	Prolif Suprabasal	Dist	0.05622	1.678	0.05292	0.818	1
REPIN1	SSc_GERD	Prolif Suprabasal	Dist	0.06226	3.286	0.05322	0.818	1
POLR2K	SSc_GERD	Prolif Suprabasal	Dist	-0.04801	6.071	0.05307	0.818	1
ZMYND11	SSc_GERD	Prolif Suprabasal	Dist	0.06179	3.824	0.127	0.818	1
RCN1	SSc_GERD	Prolif Suprabasal	Dist	0.0671	4.362	0.05287	0.818	1
NEO1	SSc_GERD	Prolif Suprabasal	Dist	0.04739	2.646	0.05316	0.818	1
TBCD	SSc_GERD	Prolif Suprabasal	Dist	-0.04476	3.342	0.05341	0.818	1
BBC3	SSc_GERD	Prolif Suprabasal	Dist	-0.09045	1.761	0.05289	0.818	1
ARFRP1	SSc_GERD	Prolif Suprabasal	Dist	-0.0404	4.53	0.0531	0.818	1
HSD17B10	SSc_GERD	Prolif Suprabasal	Dist	-0.0548	6.515	0.05323	0.818	1
PJA1	SSc_GERD	Prolif Suprabasal	Dist	-0.04788	2.806	0.05302	0.818	1
FNBP1L	SSc_HC	Prolif Suprabasal	Prox	0.0513	4.012	0.05282	0.818	1
SLC44A3	SSc_HC	Prolif Suprabasal	Prox	0.07353	2.579	0.05315	0.818	1
EXO1	SSc_HC	Prolif Suprabasal	Prox	0.05839	1.327	0.05326	0.818	1
DUSP28	SSc_HC	Prolif Suprabasal	Prox	0.04483	2.607	0.05339	0.818	1
HLTF	SSc_HC	Prolif Suprabasal	Prox	-0.05111	3.554	0.05322	0.818	1
DBF4	SSc_HC	Prolif Suprabasal	Prox	0.04852	4.293	0.05339	0.818	1
CNOT4	SSc_HC	Prolif Suprabasal	Prox	-0.03559	4.638	0.05303	0.818	1
COMMD4	SSc_HC	Prolif Suprabasal	Prox	-0.04741	5.42	0.05309	0.818	1
TP53	SSc_HC	Prolif Suprabasal	Prox	-0.05188	4.233	0.05286	0.818	1
ERCC2	SSc_HC	Prolif Suprabasal	Prox	-0.04201	1.353	0.05282	0.818	1
OFD1	SSc_HC	Prolif Suprabasal	Prox	0.03441	4.922	0.05323	0.818	1
MRTO4	GERD_HC	Prolif Suprabasal	Prox	0.07269	5.383	0.05319	0.818	1
SP140L	GERD_HC	Prolif Suprabasal	Prox	-0.07365	2.573	0.05289	0.818	1
DCAF16	GERD_HC	Prolif Suprabasal	Prox	-0.04827	2.742	0.05286	0.818	1
CENPC	GERD_HC	Prolif Suprabasal	Prox	0.05653	4.746	0.05288	0.818	1
CTSB	GERD_HC	Prolif Suprabasal	Prox	-0.05029	7.406	0.05316	0.818	1
BMI1	GERD_HC	Prolif Suprabasal	Prox	-0.04221	3.336	0.05307	0.818	1
CCDC6	GERD_HC	Prolif Suprabasal	Prox	-0.06511	6.584	0.0534	0.818	1
TTC9	GERD_HC	Prolif Suprabasal	Prox	-0.09327	8.276	0.0532	0.818	1
LCMT2	GERD_HC	Prolif Suprabasal	Prox	-0.08311	1.3	0.0534	0.818	1
CIAO3	GERD_HC	Prolif Suprabasal	Prox	0.04122	2.891	0.05302	0.818	1
MIR762HG	GERD_HC	Prolif Suprabasal	Prox	0.05889	2.08	0.05308	0.818	1
DOHH	GERD_HC	Prolif Suprabasal	Prox	0.07628	3.434	0.05303	0.818	1
ZFP14	GERD_HC	Prolif Suprabasal	Prox	-0.05952	2.256	0.05329	0.818	1
ZGPAT	GERD_HC	Prolif Suprabasal	Prox	-0.05992	3.966	0.05338	0.818	1
MPST	GERD_HC	Prolif Suprabasal	Prox	-0.05645	6.387	0.05284	0.818	1
DHDDS	SSc_GERD	Prolif Suprabasal	Prox	-0.05215	3.474	0.1128	0.818	1
C1orf54	SSc_GERD	Prolif Suprabasal	Prox	-0.07634	0.6198	0.05292	0.818	1
MUC1	SSc_GERD	Prolif Suprabasal	Prox	0.1405	7.916	0.05336	0.818	1
AL392172.1	SSc_GERD	Prolif Suprabasal	Prox	0.05908	1.715	0.05314	0.818	1
GULP1	SSc_GERD	Prolif Suprabasal	Prox	0.07264	4.123	0.05336	0.818	1
TNIP1	SSc_GERD	Prolif Suprabasal	Prox	0.06763	6.559	0.05317	0.818	1
SGK1	SSc_GERD	Prolif Suprabasal	Prox	0.1047	5.062	0.05291	0.818	1
PRRC2B	SSc_GERD	Prolif Suprabasal	Prox	0.0369	4.274	0.05296	0.818	1
TMCO3	SSc_GERD	Prolif Suprabasal	Prox	0.06598	3.231	0.05316	0.818	1
CDR2	SSc_GERD	Prolif Suprabasal	Prox	0.06369	1.046	0.05291	0.818	1
RAB11FIP4	SSc_GERD	Prolif Suprabasal	Prox	0.05622	2.15	0.05314	0.818	1
ZNF337-AS1	SSc_GERD	Prolif Suprabasal	Prox	-0.06253	1.351	0.05321	0.818	1
TBC1D10A	SSc_GERD	Prolif Suprabasal	Prox	0.04593	3.536	0.05336	0.818	1
MED14	SSc_GERD	Prolif Suprabasal	Prox	-0.05287	2.948	0.05331	0.818	1
AHDC1	SSc_HC	Suprabasal	Dist	0.04047	4.283	0.05284	0.818	1
TCEANC2	SSc_HC	Suprabasal	Dist	-0.04473	2.1	0.05291	0.818	1
CCDC174	SSc_HC	Suprabasal	Dist	-0.03054	4.185	0.05309	0.818	1
NUDT6	SSc_HC	Suprabasal	Dist	-0.04631	2.286	0.053	0.818	1
SLC31A2	SSc_HC	Suprabasal	Dist	0.06767	3.22	0.0533	0.818	1
CEP170B	SSc_HC	Suprabasal	Dist	0.04447	2.775	0.05296	0.818	1
CHSY1	SSc_HC	Suprabasal	Dist	0.04673	2.017	0.05295	0.818	1
EEF2KMT	SSc_HC	Suprabasal	Dist	0.04992	2.984	0.05291	0.818	1
RPL23	SSc_HC	Suprabasal	Dist	-0.04622	10.42	0.05324	0.818	1
RPS6KB1	SSc_HC	Suprabasal	Dist	-0.03903	3.842	0.05286	0.818	1
NR2C2AP	SSc_HC	Suprabasal	Dist	0.05456	4.091	0.05305	0.818	1
CAPNS1	SSc_HC	Suprabasal	Dist	0.03374	7.56	0.05299	0.818	1
OSBPL9	GERD_HC	Suprabasal	Dist	-0.06459	4.421	0.05333	0.818	1
LINC00623	GERD_HC	Suprabasal	Dist	0.06229	2.891	0.05324	0.818	1
PIGM	GERD_HC	Suprabasal	Dist	-0.05889	2.446	0.05287	0.818	1
COMMD2	GERD_HC	Suprabasal	Dist	0.03446	4.711	0.05333	0.818	1
RPP40	GERD_HC	Suprabasal	Dist	0.07144	3.866	0.05337	0.818	1
FBXO10	GERD_HC	Suprabasal	Dist	0.09853	-0.2608	0.1034	0.818	1
ANXA8	GERD_HC	Suprabasal	Dist	-0.1153	4.603	0.05314	0.818	1
ARMH3	GERD_HC	Suprabasal	Dist	-0.03101	2.55	0.05328	0.818	1
IRF2BPL	GERD_HC	Suprabasal	Dist	-0.06096	3.488	0.05285	0.818	1
INAFM2	GERD_HC	Suprabasal	Dist	0.05942	0.4108	0.05337	0.818	1
AATF	GERD_HC	Suprabasal	Dist	0.04104	4.527	0.0534	0.818	1
MRPL12	GERD_HC	Suprabasal	Dist	-0.07637	6.468	0.05287	0.818	1
APOBEC3A	GERD_HC	Suprabasal	Dist	-0.1554	3.019	0.05286	0.818	1
SLC35D1	SSc_GERD	Suprabasal	Dist	0.05433	2.214	0.05336	0.818	1
SSX2IP	SSc_GERD	Suprabasal	Dist	-0.05832	3.693	0.05323	0.818	1
ATP2B4	SSc_GERD	Suprabasal	Dist	0.06127	4.102	0.05322	0.818	1
SRGAP2	SSc_GERD	Suprabasal	Dist	0.05654	2.143	0.0531	0.818	1
RMND5A	SSc_GERD	Suprabasal	Dist	-0.06745	6.661	0.05326	0.818	1
AC104825.1	SSc_GERD	Suprabasal	Dist	-0.08504	1.071	0.05316	0.818	1
RPS20	SSc_GERD	Suprabasal	Dist	0.06282	9.953	0.05318	0.818	1
SURF2	SSc_GERD	Suprabasal	Dist	-0.05616	5.182	0.05333	0.818	1
CIAO3	SSc_GERD	Suprabasal	Dist	-0.03689	2.967	0.05298	0.818	1
AC007114.1	SSc_GERD	Suprabasal	Dist	0.077	1.697	0.05287	0.818	1
ERVK3-1	SSc_GERD	Suprabasal	Dist	0.03431	4.374	0.05283	0.818	1
ZFX	SSc_GERD	Suprabasal	Dist	0.05092	4.026	0.05285	0.818	1
SP100	SSc_HC	Suprabasal	Prox	0.04974	4.932	0.05335	0.818	1
HACL1	SSc_HC	Suprabasal	Prox	-0.03845	2.874	0.05295	0.818	1
C3orf62	SSc_HC	Suprabasal	Prox	-0.05515	1.083	0.05285	0.818	1
LRIG1	SSc_HC	Suprabasal	Prox	0.06645	1.744	0.05338	0.818	1
DAPP1	SSc_HC	Suprabasal	Prox	-0.04783	6.016	0.05315	0.818	1
EEF1E1	SSc_HC	Suprabasal	Prox	0.04928	5.387	0.05292	0.818	1
MYO6	SSc_HC	Suprabasal	Prox	-0.05716	6.8	0.0533	0.818	1
PREP	SSc_HC	Suprabasal	Prox	-0.0412	2.702	0.05294	0.818	1
COG5	SSc_HC	Suprabasal	Prox	-0.04175	3.348	0.05334	0.818	1
MRPS28	SSc_HC	Suprabasal	Prox	-0.04301	5.375	0.05318	0.818	1
APTX	SSc_HC	Suprabasal	Prox	0.06707	4.13	0.2623	0.818	1
SIRT3	SSc_HC	Suprabasal	Prox	-0.04204	1.937	0.05287	0.818	1
ANTKMT	SSc_HC	Suprabasal	Prox	-0.0766	4.91	0.05301	0.818	1
CLUAP1	SSc_HC	Suprabasal	Prox	0.04425	3.203	0.0529	0.818	1
CLDN7	SSc_HC	Suprabasal	Prox	-0.05461	8.614	0.05287	0.818	1
TRIM16	SSc_HC	Suprabasal	Prox	-0.05265	6.665	0.05318	0.818	1
MPPE1	SSc_HC	Suprabasal	Prox	0.0331	3.723	0.05306	0.818	1
RBCK1	SSc_HC	Suprabasal	Prox	-0.03219	5.669	0.05295	0.818	1
F8A1	SSc_HC	Suprabasal	Prox	-0.0767	2.277	0.05309	0.818	1
SPSB1	GERD_HC	Suprabasal	Prox	-0.05969	3.915	0.05309	0.818	1
MDM4	GERD_HC	Suprabasal	Prox	-0.05116	4.199	0.05315	0.818	1
LRATD1	GERD_HC	Suprabasal	Prox	-0.06903	4.888	0.05318	0.818	1
GALNT3	GERD_HC	Suprabasal	Prox	-0.0483	5.336	0.05289	0.818	1
RNPEPL1	GERD_HC	Suprabasal	Prox	-0.05087	5.162	0.0532	0.818	1
B4GALT4	GERD_HC	Suprabasal	Prox	-0.05913	4.062	0.05328	0.818	1
MIER3	GERD_HC	Suprabasal	Prox	-0.06772	2.019	0.05322	0.818	1
HIVEP1	GERD_HC	Suprabasal	Prox	0.0613	3.203	0.05338	0.818	1
NCS1	GERD_HC	Suprabasal	Prox	0.08048	4.019	0.05341	0.818	1
AAMDC	GERD_HC	Suprabasal	Prox	-0.05884	4.848	0.05322	0.818	1
SESN3	GERD_HC	Suprabasal	Prox	-0.06752	4.688	0.05291	0.818	1
RASL11A	GERD_HC	Suprabasal	Prox	0.09362	1.796	0.05302	0.818	1
MRPL28	GERD_HC	Suprabasal	Prox	0.05601	5.437	0.05328	0.818	1
TIMM13	GERD_HC	Suprabasal	Prox	-0.06578	7.477	0.05341	0.818	1
RBBP9	GERD_HC	Suprabasal	Prox	-0.04916	2.419	0.05306	0.818	1
FAAP20	SSc_GERD	Suprabasal	Prox	-0.05679	5.385	0.05286	0.818	1
MTOR	SSc_GERD	Suprabasal	Prox	0.04431	2.887	0.05286	0.818	1
RNF103	SSc_GERD	Suprabasal	Prox	-0.06391	3.798	0.05306	0.818	1
TNIP1	SSc_GERD	Suprabasal	Prox	-0.06591	6.603	0.053	0.818	1
SKAP2	SSc_GERD	Suprabasal	Prox	-0.06562	5.44	0.05316	0.818	1
STRBP	SSc_GERD	Suprabasal	Prox	-0.03558	4.841	0.05321	0.818	1
CACFD1	SSc_GERD	Suprabasal	Prox	-0.06201	1.135	0.05334	0.818	1
GPR137	SSc_GERD	Suprabasal	Prox	0.03941	4.092	0.05304	0.818	1
ATXN3	SSc_GERD	Suprabasal	Prox	-0.02739	4.291	0.05313	0.818	1
USP10	SSc_GERD	Suprabasal	Prox	0.03895	4.589	0.05285	0.818	1
TRIM16	SSc_GERD	Suprabasal	Prox	0.06004	6.665	0.05288	0.818	1
TTC39C	SSc_GERD	Suprabasal	Prox	0.06469	4.14	0.05323	0.818	1
ZNF444	SSc_GERD	Suprabasal	Prox	-0.04636	2.006	0.05336	0.818	1
GFPT1	SSc_HC	Superficial	Dist	-0.05742	3.558	0.05294	0.818	0.932
TRMT10A	SSc_HC	Superficial	Dist	0.04828	3.099	0.05327	0.818	0.931
AL031123.1	SSc_HC	Superficial	Dist	0.09358	2.025	0.05326	0.818	0.931
B4GALT1	SSc_HC	Superficial	Dist	-0.05136	5.81	0.05283	0.818	0.932
TENT4B	SSc_HC	Superficial	Dist	0.04343	3.082	0.05335	0.818	0.931
WWOX	SSc_HC	Superficial	Dist	-0.04913	3.344	0.05292	0.818	0.932
FBXO38	GERD_HC	Superficial	Dist	-0.05587	2.132	0.05288	0.818	0.956
ZP3	GERD_HC	Superficial	Dist	0.102	2.59	0.05311	0.818	0.956
CLDN12	GERD_HC	Superficial	Dist	-0.06321	2.222	0.05315	0.818	0.956
LIMA1	GERD_HC	Superficial	Dist	0.04908	5.955	0.05334	0.818	0.956
MPRIP	GERD_HC	Superficial	Dist	-0.06007	5.738	0.05287	0.818	0.956
ZNF433	GERD_HC	Superficial	Dist	-0.06756	2.436	0.0532	0.818	0.956
EPHX3	GERD_HC	Superficial	Dist	0.06896	5.173	0.05335	0.818	0.956
EPS15L1	GERD_HC	Superficial	Dist	-0.0428	2.878	0.05793	0.818	0.956
ZMAT2	SSc_GERD	Superficial	Dist	-0.03345	6.077	0.0529	0.818	0.92
KDM7A	SSc_GERD	Superficial	Dist	0.06773	2.346	0.05311	0.818	0.92
RPS25	SSc_GERD	Superficial	Dist	-0.04769	10.93	0.05318	0.818	0.92
MT1X	SSc_GERD	Superficial	Dist	0.1264	10.28	0.05312	0.818	0.92
LAMTOR4	SSc_HC	Superficial	Prox	0.03544	6.951	0.05312	0.818	0.886
NFIA	GERD_HC	Superficial	Prox	-0.06213	6.12	0.05284	0.818	0.903
GPR87	GERD_HC	Superficial	Prox	-0.04066	4.713	0.05283	0.818	0.903
TIFA	GERD_HC	Superficial	Prox	0.04355	4.432	0.05311	0.818	0.903
TMEM120A	GERD_HC	Superficial	Prox	0.03961	4.36	0.05311	0.818	0.903
SERPINB11	GERD_HC	Superficial	Prox	0.1859	3.011	0.05298	0.818	0.903
ADAM17	SSc_GERD	Superficial	Prox	0.0494	3.663	0.05295	0.818	0.967
RETREG2	SSc_GERD	Superficial	Prox	-0.03732	4.37	0.0754	0.818	0.966
SRP19	SSc_GERD	Superficial	Prox	-0.0282	5.935	0.05289	0.818	0.967
NPLOC4	SSc_GERD	Superficial	Prox	0.04553	4.137	0.05322	0.818	0.966
SMS	SSc_GERD	Superficial	Prox	-0.05796	5.793	0.05295	0.818	0.967
PAK1IP1	SSc_HC	Basal	Dist	-0.05731	4.687	0.05234	0.819	1
TMEM243	SSc_HC	Basal	Dist	0.05094	4.115	0.05264	0.819	1
AC016831.5	SSc_HC	Basal	Dist	-0.1121	1.062	0.05234	0.819	1
ZNF782	SSc_HC	Basal	Dist	-0.06625	0.3484	0.05252	0.819	1
SNHG7	SSc_HC	Basal	Dist	0.06806	7.12	0.05245	0.819	1
CAMK1D	SSc_HC	Basal	Dist	0.06913	2.667	0.05249	0.819	1
C11orf98	SSc_HC	Basal	Dist	0.1477	1.534	0.05234	0.819	1
ARNTL2	SSc_HC	Basal	Dist	0.08364	5.828	0.0527	0.819	1
PSME2	SSc_HC	Basal	Dist	-0.06975	7.087	0.05247	0.819	1
TGM1	SSc_HC	Basal	Dist	0.1146	6.66	0.05255	0.819	1
CCNB2	SSc_HC	Basal	Dist	0.08272	4.772	0.05231	0.819	1
UTP6	SSc_HC	Basal	Dist	-0.03632	4.149	0.05276	0.819	1
DCAF7	SSc_HC	Basal	Dist	0.03335	4.394	0.05275	0.819	1
SLC66A2	SSc_HC	Basal	Dist	0.05718	5.827	0.05253	0.819	1
COPE	SSc_HC	Basal	Dist	-0.0276	7.649	0.0523	0.819	1
JOSD1	SSc_HC	Basal	Dist	0.06306	4.622	0.05243	0.819	1
TSPAN33	SSc_HC	Basal	Dist	-0.1184	0.9125	0.05272	0.819	1
KIAA2013	GERD_HC	Basal	Dist	0.03673	3.84	0.0527	0.819	1
TMEM222	GERD_HC	Basal	Dist	0.04518	4.021	0.05249	0.819	1
RC3H1	GERD_HC	Basal	Dist	-0.07115	4.478	0.05278	0.819	1
POGLUT1	GERD_HC	Basal	Dist	0.06003	2.831	0.05227	0.819	1
SLCO2A1	GERD_HC	Basal	Dist	0.1069	0.8285	0.05268	0.819	1
RAB28	GERD_HC	Basal	Dist	-0.1312	2.897	0.4983	0.819	1
PPP2CA	GERD_HC	Basal	Dist	-0.04462	6.088	0.0527	0.819	1
UBE2B	GERD_HC	Basal	Dist	-0.06323	7.907	0.05225	0.819	1
NAMPT	GERD_HC	Basal	Dist	-0.05889	7.964	0.05247	0.819	1
ATP6V0E2	GERD_HC	Basal	Dist	0.08315	2.232	0.05258	0.819	1
PIGO	GERD_HC	Basal	Dist	-0.0815	2.033	0.1532	0.819	1
PTGR1	GERD_HC	Basal	Dist	-0.07803	7.982	0.05238	0.819	1
SLC22A18	GERD_HC	Basal	Dist	0.06067	3.859	0.05249	0.819	1
ENDOD1	GERD_HC	Basal	Dist	-0.07271	3.755	0.05255	0.819	1
ENDOV	GERD_HC	Basal	Dist	-0.03943	3.191	0.05242	0.819	1
MIB1	GERD_HC	Basal	Dist	-0.06598	3.34	0.05228	0.819	1
FTL	GERD_HC	Basal	Dist	0.08075	10.95	0.05241	0.819	1
RUNX1	GERD_HC	Basal	Dist	-0.0603	3.271	0.05239	0.819	1
TAGLN2	SSc_GERD	Basal	Dist	-0.07122	8.012	0.05231	0.819	1
CIR1	SSc_GERD	Basal	Dist	-0.0351	5.748	0.05278	0.819	1
DNPEP	SSc_GERD	Basal	Dist	0.06631	4.702	0.05232	0.819	1
AREG	SSc_GERD	Basal	Dist	-0.1006	6.416	0.05251	0.819	1
ZNF16	SSc_GERD	Basal	Dist	0.05532	1.283	0.05245	0.819	1
HSDL2	SSc_GERD	Basal	Dist	-0.04041	5.341	0.05264	0.819	1
UPF2	SSc_GERD	Basal	Dist	0.05677	4.733	0.05279	0.819	1
RIC8A	SSc_GERD	Basal	Dist	-0.0365	3.947	0.05274	0.819	1
MTCH2	SSc_GERD	Basal	Dist	-0.04508	6.118	0.0526	0.819	1
AC130650.2	SSc_GERD	Basal	Dist	-0.0985	-0.2333	0.05225	0.819	1
VPS35	SSc_GERD	Basal	Dist	-0.02885	6.309	0.05246	0.819	1
USP10	SSc_GERD	Basal	Dist	-0.0378	4.483	0.05225	0.819	1
GOSR2	SSc_GERD	Basal	Dist	-0.03495	3.918	0.05228	0.819	1
GAREM1	SSc_GERD	Basal	Dist	0.05742	3.329	0.05267	0.819	1
SOCS6	SSc_GERD	Basal	Dist	0.06227	3.065	0.05243	0.819	1
MIS18A	SSc_GERD	Basal	Dist	0.05846	4.105	0.05271	0.819	1
HDAC6	SSc_GERD	Basal	Dist	0.04168	2.499	0.05254	0.819	1
AC098617.1	SSc_GERD	Basal	Dist	0.07989	-1.486	0.05259	0.819	1
NCSTN	SSc_HC	Basal	Prox	0.02846	3.459	0.05231	0.819	1
RNASEL	SSc_HC	Basal	Prox	-0.05264	2.278	0.05275	0.819	1
PLA2G4A	SSc_HC	Basal	Prox	0.05252	2.663	0.05259	0.819	1
TKT	SSc_HC	Basal	Prox	-0.05515	8.673	0.05258	0.819	1
OPA1	SSc_HC	Basal	Prox	0.03558	4.13	0.05228	0.819	1
RGS14	SSc_HC	Basal	Prox	0.06961	5.277	0.0528	0.819	1
IMPDH1	SSc_HC	Basal	Prox	-0.05447	3.537	0.05277	0.819	1
PSMA1	SSc_HC	Basal	Prox	0.02968	6.77	0.05232	0.819	1
FAM111A	SSc_HC	Basal	Prox	0.04713	3.878	0.0524	0.819	1
TM9SF2	SSc_HC	Basal	Prox	0.04466	5.641	0.05228	0.819	1
BTBD6	SSc_HC	Basal	Prox	0.0548	4.883	0.05252	0.819	1
CCNB2	SSc_HC	Basal	Prox	0.08317	4.772	0.05251	0.819	1
ZNRF1	SSc_HC	Basal	Prox	-0.06586	7.731	0.05271	0.819	1
TTC19	SSc_HC	Basal	Prox	-0.04235	4.514	0.0524	0.819	1
TAF15	SSc_HC	Basal	Prox	-0.04925	5.795	0.05229	0.819	1
NDUFAF8	SSc_HC	Basal	Prox	-0.0779	6.032	0.05266	0.819	1
EHD2	SSc_HC	Basal	Prox	-0.04999	3.031	0.05229	0.819	1
RNF114	SSc_HC	Basal	Prox	-0.0446	4.8	0.05269	0.819	1
STK10	SSc_HC	Basal	Prox	0.1141	1.333	0.05261	0.819	1
TNFRSF25	GERD_HC	Basal	Prox	0.08467	1.348	0.05241	0.819	1
RHBDL2	GERD_HC	Basal	Prox	0.05647	5.305	0.05249	0.819	1
DECR1	GERD_HC	Basal	Prox	-0.03576	6.316	0.05236	0.819	1
SLC52A2	GERD_HC	Basal	Prox	-0.07099	4.019	0.05237	0.819	1
LARP4B	GERD_HC	Basal	Prox	-0.04818	3.964	0.05233	0.819	1
PFKFB3	GERD_HC	Basal	Prox	-0.09066	2.819	0.05255	0.819	1
PARG	GERD_HC	Basal	Prox	0.04432	2.663	0.05267	0.819	1
NDUFV1	GERD_HC	Basal	Prox	0.06589	6.535	0.05251	0.819	1
YBX3	GERD_HC	Basal	Prox	-0.05818	9.69	0.0527	0.819	1
PXN	GERD_HC	Basal	Prox	-0.07832	2.183	0.05229	0.819	1
ZNF19	GERD_HC	Basal	Prox	-0.09291	-0.4281	0.0612	0.819	1
GART	GERD_HC	Basal	Prox	0.05024	4.201	0.05234	0.819	1
MCM3AP	GERD_HC	Basal	Prox	-0.06034	2.585	0.05248	0.819	1
YIPF6	GERD_HC	Basal	Prox	-0.03611	4.977	0.05246	0.819	1
ZNF724	GERD_HC	Basal	Prox	-0.06629	1.13	0.05234	0.819	1
COPA	SSc_GERD	Basal	Prox	-0.04002	4.697	0.05233	0.819	1
LAMC2	SSc_GERD	Basal	Prox	0.07143	2.038	0.05268	0.819	1
PPIG	SSc_GERD	Basal	Prox	0.03408	6.42	0.05281	0.819	1
SCOC	SSc_GERD	Basal	Prox	-0.03962	6.04	0.05244	0.819	1
AL035530.2	SSc_GERD	Basal	Prox	-0.07496	0.1651	0.07506	0.819	1
MICALL2	SSc_GERD	Basal	Prox	-0.04846	2.505	0.05235	0.819	1
PROSER2	SSc_GERD	Basal	Prox	0.07209	3.612	0.05227	0.819	1
AC004241.1	SSc_GERD	Basal	Prox	0.09814	1.392	0.05265	0.819	1
SACS	SSc_GERD	Basal	Prox	-0.08382	1.302	0.05224	0.819	1
PPP2R3C	SSc_GERD	Basal	Prox	0.04063	3.57	0.05239	0.819	1
AC016876.1	SSc_GERD	Basal	Prox	-0.06775	2.35	0.05226	0.819	1
TMEM38A	SSc_GERD	Basal	Prox	0.1176	0.7068	0.05231	0.819	1
RPUSD3	SSc_HC	Prolif Basal	Dist	-0.03833	4.219	0.05228	0.819	1
QTRT2	SSc_HC	Prolif Basal	Dist	-0.03835	3.012	0.05248	0.819	1
PPA2	SSc_HC	Prolif Basal	Dist	0.04455	5.451	0.05279	0.819	1
RELL2	SSc_HC	Prolif Basal	Dist	0.06025	0.6799	0.0527	0.819	1
ELOVL5	SSc_HC	Prolif Basal	Dist	-0.05611	3.307	0.05254	0.819	1
HECA	SSc_HC	Prolif Basal	Dist	0.06439	4.896	0.05255	0.819	1
UBXN8	SSc_HC	Prolif Basal	Dist	0.05002	2.859	0.05232	0.819	1
PPP1R26	SSc_HC	Prolif Basal	Dist	0.05584	0.5686	0.05262	0.819	1
ACTR1A	SSc_HC	Prolif Basal	Dist	0.07117	4.915	0.2694	0.819	1
MTIF3	SSc_HC	Prolif Basal	Dist	-0.02675	6.094	0.05244	0.819	1
DHRS4-AS1	SSc_HC	Prolif Basal	Dist	-0.05216	3.615	0.05242	0.819	1
DTD2	SSc_HC	Prolif Basal	Dist	-0.0348	3.138	0.05256	0.819	1
LINC02298	SSc_HC	Prolif Basal	Dist	-0.06236	1.522	0.05282	0.819	1
USP3	SSc_HC	Prolif Basal	Dist	0.03912	4.453	0.05252	0.819	1
ZNF688	SSc_HC	Prolif Basal	Dist	0.04581	3.416	0.05235	0.819	1
SLC9A8	SSc_HC	Prolif Basal	Dist	0.09292	2.313	0.198	0.819	1
TOP3B	SSc_HC	Prolif Basal	Dist	-0.04269	1.61	0.05276	0.819	1
CES1	SSc_HC	Prolif Basal	Dist	-0.1912	5.415	0.05266	0.819	1
TPM3	GERD_HC	Prolif Basal	Dist	-0.03074	7.294	0.05258	0.819	1
CREBRF	GERD_HC	Prolif Basal	Dist	0.0764	3.988	0.05277	0.819	1
FIG4	GERD_HC	Prolif Basal	Dist	0.05404	2.333	0.05238	0.819	1
NT5C2	GERD_HC	Prolif Basal	Dist	-0.07779	6.047	0.0528	0.819	1
MRPL49	GERD_HC	Prolif Basal	Dist	0.04763	4.324	0.05229	0.819	1
ING4	GERD_HC	Prolif Basal	Dist	0.04552	3.651	0.0526	0.819	1
PELI2	GERD_HC	Prolif Basal	Dist	0.08737	1.167	0.05261	0.819	1
BDKRB2	GERD_HC	Prolif Basal	Dist	-0.05993	3.005	0.05247	0.819	1
RBBP6	GERD_HC	Prolif Basal	Dist	-0.04273	5.467	0.05273	0.819	1
RAI1	GERD_HC	Prolif Basal	Dist	-0.05883	1.927	0.0524	0.819	1
YIPF2	GERD_HC	Prolif Basal	Dist	-0.03899	4.39	0.05224	0.819	1
NDUFB7	GERD_HC	Prolif Basal	Dist	0.05349	7.888	0.05267	0.819	1
IFNGR2	GERD_HC	Prolif Basal	Dist	0.07632	5.382	0.05235	0.819	1
PITHD1	SSc_GERD	Prolif Basal	Dist	0.05353	5.917	0.05275	0.819	1
ITPRIPL1	SSc_GERD	Prolif Basal	Dist	0.1097	0.2127	0.1307	0.819	1
CCDC51	SSc_GERD	Prolif Basal	Dist	0.06343	4.096	0.05243	0.819	1
MTX3	SSc_GERD	Prolif Basal	Dist	0.05147	2.627	0.05246	0.819	1
PJA2	SSc_GERD	Prolif Basal	Dist	0.04463	4.978	0.05244	0.819	1
CCND3	SSc_GERD	Prolif Basal	Dist	-0.05259	3.713	0.05251	0.819	1
FABP5	SSc_GERD	Prolif Basal	Dist	0.0969	12.26	0.05237	0.819	1
ZNF16	SSc_GERD	Prolif Basal	Dist	0.05515	1.296	0.05274	0.819	1
TMEM109	SSc_GERD	Prolif Basal	Dist	-0.03409	5.324	0.05256	0.819	1
MALAT1	SSc_GERD	Prolif Basal	Dist	0.09318	13.68	0.05254	0.819	1
CCND1	SSc_GERD	Prolif Basal	Dist	0.06124	7.509	0.05234	0.819	1
TBCEL	SSc_GERD	Prolif Basal	Dist	-0.07777	1.296	0.05245	0.819	1
STAT2	SSc_GERD	Prolif Basal	Dist	0.05025	3.392	0.0526	0.819	1
RABGGTA	SSc_GERD	Prolif Basal	Dist	0.06151	4.55	0.0525	0.819	1
PIAS1	SSc_GERD	Prolif Basal	Dist	0.05267	4.501	0.05259	0.819	1
RNMT	SSc_GERD	Prolif Basal	Dist	-0.06417	5.347	0.05248	0.819	1
ZNF568	SSc_GERD	Prolif Basal	Dist	-0.05565	1.555	0.05251	0.819	1
EPB41L1	SSc_GERD	Prolif Basal	Dist	0.07066	3.828	0.05234	0.819	1
ZMAT1	SSc_GERD	Prolif Basal	Dist	-0.09503	-0.4773	0.05263	0.819	1
SNHG31	SSc_HC	Prolif Basal	Prox	-0.07689	0.2626	0.05263	0.819	1
DANCR	SSc_HC	Prolif Basal	Prox	-0.04226	6.889	0.05275	0.819	1
COX18	SSc_HC	Prolif Basal	Prox	0.0383	2.1	0.05242	0.819	1
C5orf56	SSc_HC	Prolif Basal	Prox	0.05106	2.798	0.05236	0.819	1
RNLS	SSc_HC	Prolif Basal	Prox	0.05169	1.893	0.05254	0.819	1
RAN	SSc_HC	Prolif Basal	Prox	0.04368	8.586	0.05273	0.819	1
MCF2L	SSc_HC	Prolif Basal	Prox	0.06526	1.071	0.05272	0.819	1
METTL3	SSc_HC	Prolif Basal	Prox	-0.03794	2.646	0.05276	0.819	1
RDH11	SSc_HC	Prolif Basal	Prox	0.05121	4.162	0.05273	0.819	1
CIB1	SSc_HC	Prolif Basal	Prox	0.05088	7.143	0.05237	0.819	1
PRR19	SSc_HC	Prolif Basal	Prox	0.09987	-0.4221	0.1075	0.819	1
RNF114	SSc_HC	Prolif Basal	Prox	-0.04448	4.806	0.0524	0.819	1
TAF1	SSc_HC	Prolif Basal	Prox	-0.04823	2.54	0.05267	0.819	1
CTH	GERD_HC	Prolif Basal	Prox	-0.1318	1.886	0.05238	0.819	1
LYPLAL1	GERD_HC	Prolif Basal	Prox	-0.05026	4.836	0.05229	0.819	1
DST	GERD_HC	Prolif Basal	Prox	-0.1026	7.906	0.05237	0.819	1
EEF1D	GERD_HC	Prolif Basal	Prox	0.03399	9.287	0.05253	0.819	1
DCTN3	GERD_HC	Prolif Basal	Prox	0.03145	6.973	0.05225	0.819	1
OTUD1	GERD_HC	Prolif Basal	Prox	-0.08459	4.218	0.05281	0.819	1
TMEM254	GERD_HC	Prolif Basal	Prox	0.04446	4.298	0.05267	0.819	1
ERLIN1	GERD_HC	Prolif Basal	Prox	-0.04887	3.736	0.05254	0.819	1
FBXW8	GERD_HC	Prolif Basal	Prox	-0.06655	1.104	0.05238	0.819	1
RMDN3	GERD_HC	Prolif Basal	Prox	-0.03331	3.488	0.05227	0.819	1
RORA	GERD_HC	Prolif Basal	Prox	0.07684	4.984	0.05279	0.819	1
NPTN	GERD_HC	Prolif Basal	Prox	0.05161	5.486	0.05273	0.819	1
SMCR8	GERD_HC	Prolif Basal	Prox	0.06822	2.384	0.05261	0.819	1
NAGLU	GERD_HC	Prolif Basal	Prox	-0.06413	2.905	0.05251	0.819	1
FHL1	GERD_HC	Prolif Basal	Prox	0.1119	0.7439	0.05248	0.819	1
G6PD	GERD_HC	Prolif Basal	Prox	0.05001	5.003	0.05275	0.819	1
UAP1	SSc_GERD	Prolif Basal	Prox	0.05131	4.645	0.05245	0.819	1
ADSS	SSc_GERD	Prolif Basal	Prox	-0.04884	5.497	0.05242	0.819	1
CHCHD5	SSc_GERD	Prolif Basal	Prox	-0.04161	6.236	0.05256	0.819	1
ZNF718	SSc_GERD	Prolif Basal	Prox	-0.07111	1.182	0.0524	0.819	1
RELL1	SSc_GERD	Prolif Basal	Prox	0.07743	3.971	0.05278	0.819	1
PLA2G12A	SSc_GERD	Prolif Basal	Prox	0.03804	5.117	0.0525	0.819	1
BTF3	SSc_GERD	Prolif Basal	Prox	-0.03105	10.28	0.05253	0.819	1
HIST1H2AG	SSc_GERD	Prolif Basal	Prox	0.09281	3.761	0.05272	0.819	1
BLOC1S2	SSc_GERD	Prolif Basal	Prox	-0.0562	5.694	0.05258	0.819	1
LIN7C	SSc_GERD	Prolif Basal	Prox	0.03667	4.395	0.05243	0.819	1
CDK2AP2	SSc_GERD	Prolif Basal	Prox	0.05204	5.527	0.05238	0.819	1
GMPR2	SSc_GERD	Prolif Basal	Prox	-0.04542	4.685	0.05229	0.819	1
PNMA1	SSc_GERD	Prolif Basal	Prox	-0.07872	1.167	0.05235	0.819	1
DMXL2	SSc_GERD	Prolif Basal	Prox	0.08335	0.244	0.05237	0.819	1
BCL2L10	SSc_GERD	Prolif Basal	Prox	-0.05881	2.763	0.05228	0.819	1
PMM2	SSc_GERD	Prolif Basal	Prox	-0.0529	4.049	0.05269	0.819	1
NDUFAB1	SSc_GERD	Prolif Basal	Prox	0.06028	7.348	0.05231	0.819	1
DHRS11	SSc_GERD	Prolif Basal	Prox	0.06606	4.461	0.05258	0.819	1
STARD3	SSc_GERD	Prolif Basal	Prox	0.02984	3.351	0.05273	0.819	1
HSD17B1	SSc_GERD	Prolif Basal	Prox	0.06377	4.233	0.05225	0.819	1
FAM98C	SSc_GERD	Prolif Basal	Prox	0.04621	4.293	0.05244	0.819	1
ATXN10	SSc_GERD	Prolif Basal	Prox	0.03994	5.916	0.05237	0.819	1
OAT	SSc_HC	Prolif Suprabasal	Dist	-0.05761	6.4	0.05279	0.819	1
RABGGTA	SSc_HC	Prolif Suprabasal	Dist	-0.053	4.533	0.05225	0.819	1
DLST	SSc_HC	Prolif Suprabasal	Dist	-0.02814	3.751	0.05276	0.819	1
NUTF2	SSc_HC	Prolif Suprabasal	Dist	-0.03149	5.245	0.05227	0.819	1
ZFPM1	SSc_HC	Prolif Suprabasal	Dist	0.07934	4.246	0.05271	0.819	1
AC023043.1	SSc_HC	Prolif Suprabasal	Dist	-0.06818	1.127	0.05232	0.819	1
TNFAIP8L1	SSc_HC	Prolif Suprabasal	Dist	0.05272	2.667	0.05253	0.819	1
AHCY	SSc_HC	Prolif Suprabasal	Dist	-0.05729	7.306	0.05251	0.819	1
ZHX3	SSc_HC	Prolif Suprabasal	Dist	-0.04707	2.181	0.05267	0.819	1
AR	SSc_HC	Prolif Suprabasal	Dist	-0.07334	2.619	0.05267	0.819	1
DICER1-AS1	SSc_HC	Prolif Suprabasal	Dist	-0.0579	0.4248	0.05282	0.819	1
ATG4C	GERD_HC	Prolif Suprabasal	Dist	-0.05359	2.246	0.05279	0.819	1
TMEM45A	GERD_HC	Prolif Suprabasal	Dist	-0.1503	3.22	0.05238	0.819	1
GAK	GERD_HC	Prolif Suprabasal	Dist	0.05359	4.75	0.05249	0.819	1
RMND5B	GERD_HC	Prolif Suprabasal	Dist	0.04912	5.23	0.05269	0.819	1
KIAA1586	GERD_HC	Prolif Suprabasal	Dist	-0.06155	2.77	0.05239	0.819	1
HOTAIRM1	GERD_HC	Prolif Suprabasal	Dist	0.1099	6.401	0.05232	0.819	1
UBL7-AS1	GERD_HC	Prolif Suprabasal	Dist	-0.04245	2.72	0.05224	0.819	1
ASB7	GERD_HC	Prolif Suprabasal	Dist	0.05247	1.59	0.05257	0.819	1
HLCS	GERD_HC	Prolif Suprabasal	Dist	-0.1098	4.924	0.05262	0.819	1
SLC25A53	GERD_HC	Prolif Suprabasal	Dist	0.06664	2.413	0.05267	0.819	1
ACOT7	SSc_GERD	Prolif Suprabasal	Dist	0.06192	3.88	0.0527	0.819	1
PUM1	SSc_GERD	Prolif Suprabasal	Dist	0.04424	5.071	0.05238	0.819	1
PRPF4B	SSc_GERD	Prolif Suprabasal	Dist	0.05347	5.863	0.05278	0.819	1
EPB41L2	SSc_GERD	Prolif Suprabasal	Dist	-0.0603	3.188	0.05266	0.819	1
PEX2	SSc_GERD	Prolif Suprabasal	Dist	0.03188	4.731	0.05281	0.819	1
NSMCE4A	SSc_GERD	Prolif Suprabasal	Dist	-0.05443	4.419	0.0524	0.819	1
TMEM135	SSc_GERD	Prolif Suprabasal	Dist	-0.06354	0.9856	0.05233	0.819	1
ABHD2	SSc_GERD	Prolif Suprabasal	Dist	-0.05504	3.113	0.05273	0.819	1
STUB1	SSc_GERD	Prolif Suprabasal	Dist	-0.05815	6.868	0.05246	0.819	1
RNF167	SSc_GERD	Prolif Suprabasal	Dist	-0.03599	5.071	0.05229	0.819	1
KRT10	SSc_GERD	Prolif Suprabasal	Dist	0.0697	7.432	0.05232	0.819	1
COIL	SSc_GERD	Prolif Suprabasal	Dist	-0.03599	4.242	0.05277	0.819	1
ZNF573	SSc_GERD	Prolif Suprabasal	Dist	0.06241	0.5998	0.05246	0.819	1
ZNF74	SSc_GERD	Prolif Suprabasal	Dist	-0.05382	0.8999	0.05278	0.819	1
KLHL35	SSc_GERD	Prolif Suprabasal	Dist	-0.08574	0.2379	0.05247	0.819	1
TCEANC2	SSc_HC	Prolif Suprabasal	Prox	-0.0475	2.021	0.0527	0.819	1
DENND4B	SSc_HC	Prolif Suprabasal	Prox	0.04633	1.032	0.0527	0.819	1
CFAP36	SSc_HC	Prolif Suprabasal	Prox	0.03423	4.547	0.05238	0.819	1
CNNM3	SSc_HC	Prolif Suprabasal	Prox	0.04198	1.83	0.05255	0.819	1
EPC2	SSc_HC	Prolif Suprabasal	Prox	-0.04266	3.229	0.05246	0.819	1
PTMA	SSc_HC	Prolif Suprabasal	Prox	0.0535	11.64	0.05243	0.819	1
DTYMK	SSc_HC	Prolif Suprabasal	Prox	-0.06005	5.459	0.05264	0.819	1
UQCRC1	SSc_HC	Prolif Suprabasal	Prox	-0.02965	6.664	0.05256	0.819	1
USP4	SSc_HC	Prolif Suprabasal	Prox	0.03319	3.674	0.05261	0.819	1
TACC3	SSc_HC	Prolif Suprabasal	Prox	0.06107	3.575	0.05227	0.819	1
ELOVL6	SSc_HC	Prolif Suprabasal	Prox	-0.06037	3.858	0.05235	0.819	1
DNPH1	SSc_HC	Prolif Suprabasal	Prox	-0.07635	6.278	0.05226	0.819	1
C7orf50	SSc_HC	Prolif Suprabasal	Prox	0.04554	5.037	0.05243	0.819	1
HSPA14.1	SSc_HC	Prolif Suprabasal	Prox	0.0353	3.783	0.05269	0.819	1
NOD2	SSc_HC	Prolif Suprabasal	Prox	0.07306	1.157	0.0526	0.819	1
GNB1L	SSc_HC	Prolif Suprabasal	Prox	0.05021	2.219	0.05227	0.819	1
KIF4A	SSc_HC	Prolif Suprabasal	Prox	-0.05967	2.757	0.05247	0.819	1
SLC16A1-AS1	GERD_HC	Prolif Suprabasal	Prox	0.06655	2.525	0.05282	0.819	1
GIGYF2	GERD_HC	Prolif Suprabasal	Prox	0.04697	4.487	0.05237	0.819	1
TMEM41A	GERD_HC	Prolif Suprabasal	Prox	0.04395	3.778	0.05277	0.819	1
SEPTIN11	GERD_HC	Prolif Suprabasal	Prox	-0.05673	4.122	0.05236	0.819	1
PAIP2	GERD_HC	Prolif Suprabasal	Prox	-0.05322	6.681	0.05264	0.819	1
TRMT11	GERD_HC	Prolif Suprabasal	Prox	-0.05428	3.401	0.05225	0.819	1
GAS8	GERD_HC	Prolif Suprabasal	Prox	0.06373	2.027	0.0526	0.819	1
SSBP4	GERD_HC	Prolif Suprabasal	Prox	-0.07752	3.622	0.05268	0.819	1
CHST7	GERD_HC	Prolif Suprabasal	Prox	0.07502	0.3933	0.0524	0.819	1
STIL	SSc_GERD	Prolif Suprabasal	Prox	-0.06248	1.837	0.05248	0.819	1
AK4	SSc_GERD	Prolif Suprabasal	Prox	0.05882	4.326	0.05239	0.819	1
CIAO1	SSc_GERD	Prolif Suprabasal	Prox	-0.03553	5.103	0.05261	0.819	1
MAIP1	SSc_GERD	Prolif Suprabasal	Prox	-0.03039	3.674	0.05249	0.819	1
KIF9	SSc_GERD	Prolif Suprabasal	Prox	-0.05352	3.449	0.05271	0.819	1
IFRD2	SSc_GERD	Prolif Suprabasal	Prox	0.07946	4.74	0.05237	0.819	1
FGFR1OP	SSc_GERD	Prolif Suprabasal	Prox	0.04756	2.142	0.05272	0.819	1
PDAP1	SSc_GERD	Prolif Suprabasal	Prox	-0.02814	6.847	0.05277	0.819	1
DENND1A	SSc_GERD	Prolif Suprabasal	Prox	0.06095	1.034	0.05277	0.819	1
ATG16L2	SSc_GERD	Prolif Suprabasal	Prox	0.05424	2.188	0.0526	0.819	1
RNF26	SSc_GERD	Prolif Suprabasal	Prox	0.04341	2.819	0.0527	0.819	1
GOLGA8B	SSc_GERD	Prolif Suprabasal	Prox	0.08776	1.176	0.05227	0.819	1
HMG20A	SSc_GERD	Prolif Suprabasal	Prox	0.0459	2.261	0.05261	0.819	1
MCRIP2	SSc_GERD	Prolif Suprabasal	Prox	0.08702	4.696	0.0526	0.819	1
SP2	SSc_GERD	Prolif Suprabasal	Prox	0.04051	2.338	0.05252	0.819	1
SPATA20	SSc_GERD	Prolif Suprabasal	Prox	-0.07618	2.401	0.05267	0.819	1
RAB27B	SSc_GERD	Prolif Suprabasal	Prox	0.03572	5.171	0.05249	0.819	1
REEP6	SSc_GERD	Prolif Suprabasal	Prox	-0.04348	3.6	0.05235	0.819	1
ZNF556	SSc_GERD	Prolif Suprabasal	Prox	-0.099	1.598	0.05282	0.819	1
SAMD1	SSc_GERD	Prolif Suprabasal	Prox	-0.07116	4.362	0.0527	0.819	1
PGLS	SSc_GERD	Prolif Suprabasal	Prox	-0.05901	7.492	0.05259	0.819	1
ZNF888	SSc_GERD	Prolif Suprabasal	Prox	0.05967	0.8274	0.05266	0.819	1
N6AMT1	SSc_GERD	Prolif Suprabasal	Prox	-0.06556	2.098	0.05275	0.819	1
BCLAF3	SSc_GERD	Prolif Suprabasal	Prox	-0.05008	2.089	0.05264	0.819	1
PARK7	SSc_HC	Suprabasal	Dist	-0.05753	7.75	0.05261	0.819	1
CAMK2D	SSc_HC	Suprabasal	Dist	-0.04893	4.21	0.05227	0.819	1
AL049840.5	SSc_HC	Suprabasal	Dist	0.04893	1.392	0.05278	0.819	1
AC015871.1	SSc_HC	Suprabasal	Dist	-0.05965	2.332	0.09552	0.819	1
ZC3H4	SSc_HC	Suprabasal	Dist	-0.0483	3.366	0.05247	0.819	1
ZNF468	SSc_HC	Suprabasal	Dist	-0.04826	1.715	0.05232	0.819	1
AAMP	GERD_HC	Suprabasal	Dist	-0.03513	5.33	0.05232	0.819	1
SPTAN1	GERD_HC	Suprabasal	Dist	0.04916	5.72	0.05237	0.819	1
CPNE8	GERD_HC	Suprabasal	Dist	0.1076	2.481	0.05274	0.819	1
POLE2	GERD_HC	Suprabasal	Dist	0.0748	2.396	0.09303	0.819	1
MAPK8IP3	GERD_HC	Suprabasal	Dist	0.06358	1.247	0.05243	0.819	1
NME3	GERD_HC	Suprabasal	Dist	0.06223	5.848	0.05278	0.819	1
ZNF598	GERD_HC	Suprabasal	Dist	-0.05725	3.202	0.05258	0.819	1
THOP1	GERD_HC	Suprabasal	Dist	-0.06702	3.753	0.05259	0.819	1
ZNF280C	GERD_HC	Suprabasal	Dist	0.0668	0.612	0.05269	0.819	1
MLIP	GERD_HC	Suprabasal	Dist	-0.09128	0.0143	0.05249	0.819	1
HIST2H2AC	SSc_GERD	Suprabasal	Dist	0.0973	4.467	0.05233	0.819	1
CHPF	SSc_GERD	Suprabasal	Dist	0.07265	2.82	0.05272	0.819	1
FAM83B	SSc_GERD	Suprabasal	Dist	0.06237	3.724	0.0528	0.819	1
KIF13B	SSc_GERD	Suprabasal	Dist	-0.05036	2.917	0.05243	0.819	1
ATAD2	SSc_GERD	Suprabasal	Dist	0.05138	4.932	0.05232	0.819	1
ARHGAP39	SSc_GERD	Suprabasal	Dist	-0.07232	0.281	0.05261	0.819	1
TLN1	SSc_GERD	Suprabasal	Dist	-0.05935	5.114	0.05235	0.819	1
JMJD1C	SSc_GERD	Suprabasal	Dist	-0.05383	5.308	0.05226	0.819	1
FUT11	SSc_GERD	Suprabasal	Dist	0.09096	3.256	0.05279	0.819	1
COPS7A	SSc_GERD	Suprabasal	Dist	0.03924	4.613	0.05251	0.819	1
SRP54	SSc_GERD	Suprabasal	Dist	-0.0429	5.039	0.05262	0.819	1
B3GNT8	SSc_GERD	Suprabasal	Dist	-0.06705	4.563	0.05274	0.819	1
TUBG2	SSc_GERD	Suprabasal	Dist	-0.05323	1.002	0.05261	0.819	1
FDXACB1	SSc_GERD	Suprabasal	Dist	-0.052	0.7085	0.05227	0.819	1
POLR2D	SSc_HC	Suprabasal	Prox	-0.03924	3.099	0.05229	0.819	1
NDUFA10	SSc_HC	Suprabasal	Prox	-0.03191	6.895	0.05239	0.819	1
CDCP1	SSc_HC	Suprabasal	Prox	0.03749	5.274	0.05273	0.819	1
MAN2B2	SSc_HC	Suprabasal	Prox	0.04143	2.269	0.05243	0.819	1
ISOC1	SSc_HC	Suprabasal	Prox	-0.04451	4.937	0.05232	0.819	1
ZNF316	SSc_HC	Suprabasal	Prox	0.0475	1.784	0.09572	0.819	1
ATP2A2	SSc_HC	Suprabasal	Prox	0.04705	5.382	0.0527	0.819	1
RAP2A	SSc_HC	Suprabasal	Prox	-0.04061	4.188	0.05224	0.819	1
DHRS13	SSc_HC	Suprabasal	Prox	0.05158	2.1	0.05243	0.819	1
FECH	SSc_HC	Suprabasal	Prox	-0.03794	2.766	0.05269	0.819	1
PIP5K1C	SSc_HC	Suprabasal	Prox	-0.05375	3.259	0.05258	0.819	1
CCDC117	SSc_HC	Suprabasal	Prox	-0.04255	3.137	0.05241	0.819	1
UBL4A	SSc_HC	Suprabasal	Prox	0.03662	4.059	0.05235	0.819	1
CDC42	GERD_HC	Suprabasal	Prox	0.04228	8.262	0.05235	0.819	1
TMEM150A	GERD_HC	Suprabasal	Prox	0.07634	1.799	0.05279	0.819	1
MALL	GERD_HC	Suprabasal	Prox	-0.07864	8.708	0.05228	0.819	1
MGLL	GERD_HC	Suprabasal	Prox	0.08655	7.386	0.05237	0.819	1
KPNA4	GERD_HC	Suprabasal	Prox	0.04331	5.475	0.05275	0.819	1
RPS14	GERD_HC	Suprabasal	Prox	0.05444	12.14	0.05264	0.819	1
SUPT3H	GERD_HC	Suprabasal	Prox	-0.0537	1.959	0.05246	0.819	1
CEP57L1	GERD_HC	Suprabasal	Prox	0.04941	2.833	0.05246	0.819	1
ADAT2	GERD_HC	Suprabasal	Prox	-0.04537	2.342	0.05252	0.819	1
NDUFB8	GERD_HC	Suprabasal	Prox	0.04939	7.701	0.05271	0.819	1
CAPRIN1	GERD_HC	Suprabasal	Prox	-0.03916	5.552	0.05281	0.819	1
C2CD3	GERD_HC	Suprabasal	Prox	-0.05453	1.325	0.05235	0.819	1
DCTN2	GERD_HC	Suprabasal	Prox	0.02999	6.487	0.0528	0.819	1
PANK2	GERD_HC	Suprabasal	Prox	-0.05725	5.137	0.05232	0.819	1
ATP5IF1	SSc_GERD	Suprabasal	Prox	0.04619	8.007	0.05258	0.819	1
AK2	SSc_GERD	Suprabasal	Prox	0.04391	5.788	0.05225	0.819	1
NAXE	SSc_GERD	Suprabasal	Prox	0.06571	5.406	0.05268	0.819	1
TMEM63A	SSc_GERD	Suprabasal	Prox	-0.05931	1.567	0.05242	0.819	1
HIST3H2A	SSc_GERD	Suprabasal	Prox	-0.0732	4.936	0.05262	0.819	1
RDH14	SSc_GERD	Suprabasal	Prox	-0.05394	4.136	0.0525	0.819	1
HINT1	SSc_GERD	Suprabasal	Prox	-0.03538	9.485	0.05269	0.819	1
CBWD3	SSc_GERD	Suprabasal	Prox	-0.05268	1.606	0.05259	0.819	1
ZDHHC5	SSc_GERD	Suprabasal	Prox	-0.03456	5.076	0.0525	0.819	1
CYB561A3	SSc_GERD	Suprabasal	Prox	-0.04978	3.969	0.0525	0.819	1
UNC93B1	SSc_GERD	Suprabasal	Prox	0.0726	3.562	0.05245	0.819	1
OXA1L	SSc_GERD	Suprabasal	Prox	0.04545	5.329	0.05238	0.819	1
CKMT1A	SSc_GERD	Suprabasal	Prox	-0.08407	4.828	0.05274	0.819	1
CNBD2	SSc_GERD	Suprabasal	Prox	-0.05081	2.543	0.05261	0.819	1
BOK	SSc_HC	Superficial	Dist	0.04447	3.644	0.05249	0.819	0.932
DENND6A	SSc_HC	Superficial	Dist	-0.2384	2.892	1.522	0.819	0.932
NUDT1	SSc_HC	Superficial	Dist	-0.04755	6.037	0.05231	0.819	0.932
INSYN1	SSc_HC	Superficial	Dist	0.08811	0.822	0.05277	0.819	0.932
SRP68	SSc_HC	Superficial	Dist	-0.02667	5.042	0.05238	0.819	0.932
TRAPPC5	SSc_HC	Superficial	Dist	-0.05859	7.297	0.05249	0.819	0.932
BABAM1	SSc_HC	Superficial	Dist	0.02223	4.941	0.05259	0.819	0.932
CSTF1	SSc_HC	Superficial	Dist	-0.03232	3.429	0.05265	0.819	0.932
ARFGAP3	SSc_HC	Superficial	Dist	0.04116	3.736	0.05233	0.819	0.932
GATAD2B	GERD_HC	Superficial	Dist	0.05522	3.29	0.05272	0.819	0.956
NCOA2	GERD_HC	Superficial	Dist	-0.06288	3.829	0.05265	0.819	0.956
ALDH6A1	GERD_HC	Superficial	Dist	0.1318	3.879	0.4485	0.819	0.956
CISD3	GERD_HC	Superficial	Dist	-0.08548	5.265	0.05258	0.819	0.956
C19orf53	GERD_HC	Superficial	Dist	-0.04204	7.476	0.05256	0.819	0.956
COX7B	GERD_HC	Superficial	Dist	-0.0525	9.084	0.0525	0.819	0.956
HNRNPC	SSc_GERD	Superficial	Dist	0.04111	7.545	0.05224	0.819	0.921
KCNK6	SSc_GERD	Superficial	Dist	-0.05488	5.078	0.05261	0.819	0.92
EIF4G3	SSc_HC	Superficial	Prox	0.02973	4.275	0.05238	0.819	0.887
DAP3	SSc_HC	Superficial	Prox	0.02052	5.245	0.05258	0.819	0.886
GALNT5	SSc_HC	Superficial	Prox	-0.07752	3.684	0.05237	0.819	0.887
GNL3	SSc_HC	Superficial	Prox	0.04266	5.992	0.05231	0.819	0.887
ACOX3	SSc_HC	Superficial	Prox	0.04016	3.397	0.05264	0.819	0.886
ENOPH1	GERD_HC	Superficial	Prox	0.04287	4.541	0.05263	0.819	0.903
PGRMC2	GERD_HC	Superficial	Prox	0.03832	5.566	0.05268	0.819	0.903
TBC1D12	GERD_HC	Superficial	Prox	0.212	2.083	0.7477	0.819	0.903
POLR2A	GERD_HC	Superficial	Prox	-0.04061	5.388	0.05228	0.819	0.904
GSDMA	GERD_HC	Superficial	Prox	0.1153	0.1149	0.05246	0.819	0.904
IL1RN	SSc_GERD	Superficial	Prox	-0.06559	9.781	0.05228	0.819	0.967
NKIRAS1	SSc_GERD	Superficial	Prox	-0.05481	2.92	0.05237	0.819	0.967
TRAPPC5	SSc_GERD	Superficial	Prox	-0.06821	7.297	0.05267	0.819	0.967
ZHX3	SSc_GERD	Superficial	Prox	-0.1095	2.115	0.2046	0.819	0.967
IFNAR1	SSc_GERD	Superficial	Prox	0.05712	5.342	0.05268	0.819	0.967
TRNP1	SSc_HC	Basal	Dist	0.1213	6.826	0.05197	0.82	1
DGKD	SSc_HC	Basal	Dist	-0.05244	0.5002	0.05191	0.82	1
CNOT7	SSc_HC	Basal	Dist	0.03263	4.956	0.05193	0.82	1
SLC25A25	SSc_HC	Basal	Dist	0.07878	3.404	0.05199	0.82	1
GOLT1B	SSc_HC	Basal	Dist	0.04226	3.817	0.0518	0.82	1
RASSF8	SSc_HC	Basal	Dist	0.08167	-0.001262	0.05169	0.82	1
EEF1AKMT3	SSc_HC	Basal	Dist	-0.05022	0.7442	0.05172	0.82	1
SALL2	SSc_HC	Basal	Dist	-0.1599	-1	0.2727	0.82	1
ARRB2	SSc_HC	Basal	Dist	0.04398	2.014	0.05183	0.82	1
NAA38	SSc_HC	Basal	Dist	0.04883	7.156	0.05198	0.82	1
CNOT9	GERD_HC	Basal	Dist	-0.04801	3.484	0.05193	0.82	1
PTMA	GERD_HC	Basal	Dist	-0.06503	11.62	0.05201	0.82	1
FARS2	GERD_HC	Basal	Dist	-0.05564	3.386	0.05201	0.82	1
HIST1H3H	GERD_HC	Basal	Dist	0.09781	1.675	0.05206	0.82	1
ENPP5	GERD_HC	Basal	Dist	0.09557	-0.3022	0.05198	0.82	1
RPL8	GERD_HC	Basal	Dist	-0.03797	11.82	0.0517	0.82	1
TRIM68	GERD_HC	Basal	Dist	-0.07017	0.6312	0.05181	0.82	1
PRDM10	GERD_HC	Basal	Dist	-0.1185	0.7838	0.1324	0.82	1
TPT1	GERD_HC	Basal	Dist	0.04034	12.8	0.0522	0.82	1
SPINT1	GERD_HC	Basal	Dist	0.06495	8.139	0.05206	0.82	1
GOT2	GERD_HC	Basal	Dist	0.06367	4.925	0.0517	0.82	1
AP1G1	GERD_HC	Basal	Dist	-0.04971	4.561	0.05198	0.82	1
XYLT2	GERD_HC	Basal	Dist	0.06967	1.574	0.05218	0.82	1
ALS2CL	SSc_GERD	Basal	Dist	-0.0522	3.686	0.05173	0.82	1
RAB28	SSc_GERD	Basal	Dist	0.03807	2.897	0.05175	0.82	1
CCDC112	SSc_GERD	Basal	Dist	-0.04777	3.582	0.05173	0.82	1
ARHGAP18	SSc_GERD	Basal	Dist	0.05697	3.004	0.05182	0.82	1
SLC29A2	SSc_GERD	Basal	Dist	-0.07438	0.4972	0.05203	0.82	1
AP000866.1	SSc_GERD	Basal	Dist	0.1032	-0.5879	0.09904	0.82	1
PCK2	SSc_GERD	Basal	Dist	0.0529	3.052	0.0518	0.82	1
PTPN21	SSc_GERD	Basal	Dist	-0.06081	1.69	0.05205	0.82	1
EID1	SSc_GERD	Basal	Dist	-0.03642	6.591	0.05218	0.82	1
CBX4	SSc_GERD	Basal	Dist	0.06362	4.27	0.05194	0.82	1
TCEAL3	SSc_GERD	Basal	Dist	-0.05295	2.671	0.05187	0.82	1
AADAT	SSc_HC	Basal	Prox	-0.0755	0.5726	0.06827	0.82	1
GLRX	SSc_HC	Basal	Prox	-0.05962	1.232	0.0522	0.82	1
SRP19	SSc_HC	Basal	Prox	-0.02498	5.988	0.05169	0.82	1
FSTL4	SSc_HC	Basal	Prox	0.1226	0.42	0.05192	0.82	1
PEX3	SSc_HC	Basal	Prox	0.03197	3.72	0.05186	0.82	1
GIGYF1	SSc_HC	Basal	Prox	-0.05082	2.555	0.05173	0.82	1
LRRC14	SSc_HC	Basal	Prox	-0.04462	1.544	0.05176	0.82	1
HNRNPF	SSc_HC	Basal	Prox	-0.02733	7.082	0.05199	0.82	1
HRAS	SSc_HC	Basal	Prox	0.05368	6.441	0.05175	0.82	1
PTPMT1	SSc_HC	Basal	Prox	-0.05516	3.965	0.0519	0.82	1
CCNT1	SSc_HC	Basal	Prox	-0.04266	2.996	0.05178	0.82	1
LIN52	SSc_HC	Basal	Prox	-0.04821	1.002	0.05182	0.82	1
MTA1	SSc_HC	Basal	Prox	-0.06817	3.557	0.05208	0.82	1
CCDC106	SSc_HC	Basal	Prox	0.06233	2.203	0.05213	0.82	1
PRR4	SSc_HC	Basal	Prox	-0.1375	0.3916	0.052	0.82	1
APEH	GERD_HC	Basal	Prox	0.05334	4.377	0.0517	0.82	1
S100P	GERD_HC	Basal	Prox	-0.1599	9.829	0.0521	0.82	1
PSD3	GERD_HC	Basal	Prox	-0.07693	3.694	0.05188	0.82	1
PYROXD2	GERD_HC	Basal	Prox	0.1032	-0.3562	0.05221	0.82	1
ARRB1	GERD_HC	Basal	Prox	-0.1145	1.449	0.05217	0.82	1
SPATS2	GERD_HC	Basal	Prox	0.04925	3.55	0.05201	0.82	1
VWA8	GERD_HC	Basal	Prox	-0.05938	2.146	0.05209	0.82	1
SOX15	GERD_HC	Basal	Prox	-0.04718	5.48	0.05214	0.82	1
ZNF335	GERD_HC	Basal	Prox	-0.05964	2.232	0.05202	0.82	1
LINC01137	SSc_GERD	Basal	Prox	-0.06783	1.925	0.05164	0.82	1
AC012360.3	SSc_GERD	Basal	Prox	0.101	0.7297	0.167	0.82	1
OLA1	SSc_GERD	Basal	Prox	-0.04291	6.331	0.05219	0.82	1
NCEH1	SSc_GERD	Basal	Prox	-0.09361	3.106	0.05167	0.82	1
SERPINB1	SSc_GERD	Basal	Prox	0.06698	10.2	0.05207	0.82	1
KBTBD2	SSc_GERD	Basal	Prox	-0.04627	3.208	0.05211	0.82	1
ESRRA	SSc_GERD	Basal	Prox	0.04661	5.36	0.05191	0.82	1
PRPF40B	SSc_GERD	Basal	Prox	-0.05707	1.508	0.05172	0.82	1
GALNT4	SSc_GERD	Basal	Prox	0.06751	1.271	0.05214	0.82	1
NDEL1	SSc_GERD	Basal	Prox	0.05111	4.777	0.05166	0.82	1
MRPL38	SSc_GERD	Basal	Prox	0.0444	5.629	0.05214	0.82	1
B3GALNT2	SSc_HC	Prolif Basal	Dist	0.0356	3.696	0.05203	0.82	1
RB1CC1	SSc_HC	Prolif Basal	Dist	0.05057	5.856	0.05213	0.82	1
SLC39A4	SSc_HC	Prolif Basal	Dist	0.05462	4.639	0.05194	0.82	1
BICDL1	SSc_HC	Prolif Basal	Dist	0.08629	4.002	0.05174	0.82	1
TBL3	SSc_HC	Prolif Basal	Dist	-0.05331	5.491	0.05207	0.82	1
PTRH2	SSc_HC	Prolif Basal	Dist	0.04846	3.748	0.05191	0.82	1
CHMP6	SSc_HC	Prolif Basal	Dist	-0.03515	3.659	0.05199	0.82	1
RELCH	SSc_HC	Prolif Basal	Dist	0.0435	4.023	0.05183	0.82	1
MCOLN1	SSc_HC	Prolif Basal	Dist	-0.05236	3.51	0.0522	0.82	1
DNAJB1	SSc_HC	Prolif Basal	Dist	0.04079	8.395	0.05207	0.82	1
SMTN	SSc_HC	Prolif Basal	Dist	-0.06462	1.592	0.05213	0.82	1
SLC1A1	SSc_HC	Prolif Basal	Dist	-0.09258	0.242	0.05185	0.82	1
CAPZA1	GERD_HC	Prolif Basal	Dist	-0.04931	6.571	0.0522	0.82	1
BOLA1	GERD_HC	Prolif Basal	Dist	0.05156	3.778	0.05217	0.82	1
TOMM40L	GERD_HC	Prolif Basal	Dist	-0.06429	1.217	0.05173	0.82	1
TIPRL	GERD_HC	Prolif Basal	Dist	0.02968	5.794	0.05206	0.82	1
RRM2	GERD_HC	Prolif Basal	Dist	-0.1037	5.143	0.05195	0.82	1
NAB1	GERD_HC	Prolif Basal	Dist	0.05455	3.936	0.05171	0.82	1
HDAC11	GERD_HC	Prolif Basal	Dist	0.0357	3.352	0.05199	0.82	1
SFMBT1	GERD_HC	Prolif Basal	Dist	-0.05725	2.088	0.05204	0.82	1
NDUFB4	GERD_HC	Prolif Basal	Dist	-0.05803	8.211	0.05216	0.82	1
COPG1	GERD_HC	Prolif Basal	Dist	-0.03815	3.726	0.05181	0.82	1
CNTLN	GERD_HC	Prolif Basal	Dist	0.06122	2.758	0.0522	0.82	1
RHOG	GERD_HC	Prolif Basal	Dist	0.03705	5.462	0.05191	0.82	1
ATL3	GERD_HC	Prolif Basal	Dist	0.04372	5.108	0.0522	0.82	1
ATG16L2	GERD_HC	Prolif Basal	Dist	-0.05903	2.183	0.05173	0.82	1
SETD6	GERD_HC	Prolif Basal	Dist	0.05081	2.415	0.05191	0.82	1
MPP3	GERD_HC	Prolif Basal	Dist	-0.0759	0.3908	0.05198	0.82	1
CYB5A	GERD_HC	Prolif Basal	Dist	-0.07646	6.424	0.05171	0.82	1
FMO5	GERD_HC	Prolif Basal	Dist	0.09248	-0.1709	0.05202	0.82	1
ERRFI1	SSc_GERD	Prolif Basal	Dist	0.08143	4.125	0.05217	0.82	1
DHCR24-DT	SSc_GERD	Prolif Basal	Dist	-0.1874	-0.2624	0.2868	0.82	1
CCNI	SSc_GERD	Prolif Basal	Dist	-0.04839	8.62	0.05176	0.82	1
MCC	SSc_GERD	Prolif Basal	Dist	-0.06189	3.286	0.05221	0.82	1
MAPK13	SSc_GERD	Prolif Basal	Dist	0.04281	6.51	0.05213	0.82	1
CD109	SSc_GERD	Prolif Basal	Dist	0.0633	4.455	0.05184	0.82	1
RPL7	SSc_GERD	Prolif Basal	Dist	0.04034	10.56	0.05171	0.82	1
DENND1A	SSc_GERD	Prolif Basal	Dist	0.06075	1.026	0.05215	0.82	1
MADD	SSc_GERD	Prolif Basal	Dist	-0.05337	1.678	0.05212	0.82	1
EXPH5	SSc_GERD	Prolif Basal	Dist	-0.07201	6.059	0.05192	0.82	1
RPUSD4	SSc_GERD	Prolif Basal	Dist	-0.04207	3.354	0.05193	0.82	1
CHPT1	SSc_GERD	Prolif Basal	Dist	-0.09439	5.109	0.05173	0.82	1
AAGAB	SSc_GERD	Prolif Basal	Dist	0.03686	3.161	0.05211	0.82	1
MAPK3	SSc_GERD	Prolif Basal	Dist	-0.05355	6.308	0.05218	0.82	1
COPRS	SSc_GERD	Prolif Basal	Dist	-0.07692	4.704	0.05217	0.82	1
FBL	SSc_GERD	Prolif Basal	Dist	0.06437	6.674	0.05173	0.82	1
AL035071.1	SSc_GERD	Prolif Basal	Dist	-0.06974	0.6542	0.05206	0.82	1
PLCXD1	SSc_GERD	Prolif Basal	Dist	-0.08812	3.547	0.05182	0.82	1
FHOD1	SSc_GERD	Prolif Basal	Dist	-0.07227	0.04001	0.05186	0.82	1
CHD1L	SSc_HC	Prolif Basal	Prox	0.07882	-0.1378	0.05187	0.82	1
CEP170	SSc_HC	Prolif Basal	Prox	0.04747	2.712	0.05205	0.82	1
ID2	SSc_HC	Prolif Basal	Prox	0.0797	3.555	0.0519	0.82	1
RBKS	SSc_HC	Prolif Basal	Prox	-0.05515	2.716	0.05182	0.82	1
UNC50	SSc_HC	Prolif Basal	Prox	0.03451	4.779	0.05198	0.82	1
C4orf46	SSc_HC	Prolif Basal	Prox	-0.05125	1.67	0.05171	0.82	1
CITED2	SSc_HC	Prolif Basal	Prox	-0.07043	7.381	0.05175	0.82	1
TCP1	SSc_HC	Prolif Basal	Prox	-0.02624	6.277	0.0517	0.82	1
ANP32B	SSc_HC	Prolif Basal	Prox	0.03509	7.818	0.05221	0.82	1
STXBP1	SSc_HC	Prolif Basal	Prox	0.07445	2.479	0.0519	0.82	1
RPS3	SSc_HC	Prolif Basal	Prox	-0.04332	11.9	0.05172	0.82	1
TUBA1B	SSc_HC	Prolif Basal	Prox	-0.04846	8.717	0.05182	0.82	1
C12orf10	SSc_HC	Prolif Basal	Prox	0.03407	5.103	0.05214	0.82	1
MAPK3	SSc_HC	Prolif Basal	Prox	-0.04819	6.308	0.05204	0.82	1
SLC25A10	SSc_HC	Prolif Basal	Prox	0.06338	3.877	0.05207	0.82	1
MAPRE2	SSc_HC	Prolif Basal	Prox	-0.08532	1.935	0.05212	0.82	1
RPS11	SSc_HC	Prolif Basal	Prox	0.04332	10.45	0.05176	0.82	1
MMP24OS	SSc_HC	Prolif Basal	Prox	0.05875	6.695	0.05178	0.82	1
SH3BGRL	SSc_HC	Prolif Basal	Prox	-0.03397	5.757	0.05205	0.82	1
TCEAL8	SSc_HC	Prolif Basal	Prox	0.04571	5.34	0.05165	0.82	1
GBP2	GERD_HC	Prolif Basal	Prox	0.08943	4.175	0.05183	0.82	1
ARF1	GERD_HC	Prolif Basal	Prox	0.04002	7.673	0.05179	0.82	1
VAMP5	GERD_HC	Prolif Basal	Prox	0.0872	4.903	0.05199	0.82	1
LMCD1	GERD_HC	Prolif Basal	Prox	-0.08479	2.515	0.05213	0.82	1
LARS2	GERD_HC	Prolif Basal	Prox	-0.05767	1.431	0.05181	0.82	1
LRRC61	GERD_HC	Prolif Basal	Prox	0.078	2.485	0.052	0.82	1
TMEM141	GERD_HC	Prolif Basal	Prox	0.04415	7.197	0.05183	0.82	1
RHOG	GERD_HC	Prolif Basal	Prox	-0.0371	5.462	0.05171	0.82	1
AP004609.3	GERD_HC	Prolif Basal	Prox	-0.1111	1.612	0.05205	0.82	1
YES1	GERD_HC	Prolif Basal	Prox	0.04122	4.889	0.052	0.82	1
TXNL1	GERD_HC	Prolif Basal	Prox	0.03291	7.12	0.05166	0.82	1
PHF20	GERD_HC	Prolif Basal	Prox	-0.04237	4.516	0.05198	0.82	1
AC137932.3	GERD_HC	Prolif Basal	Prox	0.1161	-0.1497	0.0518	0.82	1
SNIP1	SSc_GERD	Prolif Basal	Prox	0.05848	3.463	0.05168	0.82	1
CAPZA1	SSc_GERD	Prolif Basal	Prox	0.04591	6.571	0.05218	0.82	1
SLC25A44	SSc_GERD	Prolif Basal	Prox	0.0621	1.41	0.06082	0.82	1
AIDA	SSc_GERD	Prolif Basal	Prox	0.03883	4.396	0.05185	0.82	1
P4HTM	SSc_GERD	Prolif Basal	Prox	-0.06342	3.124	0.05213	0.82	1
NOP14	SSc_GERD	Prolif Basal	Prox	0.05522	4.184	0.05174	0.82	1
ABCE1	SSc_GERD	Prolif Basal	Prox	0.06185	5.117	0.05205	0.82	1
SPACA9	SSc_GERD	Prolif Basal	Prox	-0.06117	3.055	0.05182	0.82	1
PLAAT4	SSc_GERD	Prolif Basal	Prox	-0.09961	4.683	0.05223	0.82	1
UNC93B1	SSc_GERD	Prolif Basal	Prox	0.07553	3.499	0.05218	0.82	1
PSMB5	SSc_GERD	Prolif Basal	Prox	0.03242	7.042	0.05184	0.82	1
ERH	SSc_GERD	Prolif Basal	Prox	0.05715	6.991	0.05169	0.82	1
SLTM	SSc_GERD	Prolif Basal	Prox	0.02807	6.139	0.05203	0.82	1
TBL3	SSc_GERD	Prolif Basal	Prox	0.06206	5.491	0.05222	0.82	1
ZADH2	SSc_GERD	Prolif Basal	Prox	-0.041	3.984	0.05199	0.82	1
CTSZ	SSc_GERD	Prolif Basal	Prox	-0.05988	4.201	0.05193	0.82	1
ARF1	SSc_HC	Prolif Suprabasal	Dist	0.03185	7.65	0.05181	0.82	1
EIF4E	SSc_HC	Prolif Suprabasal	Dist	0.04103	5.84	0.05167	0.82	1
RFESD	SSc_HC	Prolif Suprabasal	Dist	0.05399	1.35	0.05176	0.82	1
HIST1H2AI	SSc_HC	Prolif Suprabasal	Dist	0.09946	0.041	0.0518	0.82	1
ZNF789	SSc_HC	Prolif Suprabasal	Dist	-0.03886	1.253	0.05184	0.82	1
FBXO32	SSc_HC	Prolif Suprabasal	Dist	0.07366	6.576	0.0517	0.82	1
TCF7L2	SSc_HC	Prolif Suprabasal	Dist	0.04962	3.198	0.05182	0.82	1
MTMR2	SSc_HC	Prolif Suprabasal	Dist	-0.03808	2.548	0.05196	0.82	1
RALGAPA1	SSc_HC	Prolif Suprabasal	Dist	0.0375	3.644	0.0521	0.82	1
ERH	SSc_HC	Prolif Suprabasal	Dist	-0.04907	6.997	0.05187	0.82	1
WHAMM	SSc_HC	Prolif Suprabasal	Dist	-0.03989	3.983	0.05207	0.82	1
ZZEF1	SSc_HC	Prolif Suprabasal	Dist	0.1017	2.374	0.4862	0.82	1
TIAM1	SSc_HC	Prolif Suprabasal	Dist	0.04345	4.106	0.05184	0.82	1
SPATA6	GERD_HC	Prolif Suprabasal	Dist	-0.0989	2.695	0.1328	0.82	1
AC118549.1	GERD_HC	Prolif Suprabasal	Dist	0.04133	3.263	0.05214	0.82	1
AAMP	GERD_HC	Prolif Suprabasal	Dist	-0.03572	5.255	0.05178	0.82	1
TSEN2	GERD_HC	Prolif Suprabasal	Dist	-0.0985	1.78	0.1564	0.82	1
IFT80	GERD_HC	Prolif Suprabasal	Dist	-0.0635	2.744	0.05202	0.82	1
WDR53	GERD_HC	Prolif Suprabasal	Dist	-0.04992	1.794	0.05175	0.82	1
AUH	GERD_HC	Prolif Suprabasal	Dist	-0.05745	3.013	0.05172	0.82	1
MTPAP	GERD_HC	Prolif Suprabasal	Dist	-0.1111	2.897	0.2061	0.82	1
TRIM5	GERD_HC	Prolif Suprabasal	Dist	-0.05482	2.697	0.05195	0.82	1
MRPL16	GERD_HC	Prolif Suprabasal	Dist	-0.06192	5.221	0.05174	0.82	1
ANP32A	GERD_HC	Prolif Suprabasal	Dist	0.04279	6.186	0.05218	0.82	1
RAB40B	GERD_HC	Prolif Suprabasal	Dist	0.05852	3.264	0.05176	0.82	1
CNN2	GERD_HC	Prolif Suprabasal	Dist	-0.05973	5.166	0.05167	0.82	1
CZIB	SSc_GERD	Prolif Suprabasal	Dist	-0.04121	4.645	0.05192	0.82	1
ITPRIPL1	SSc_GERD	Prolif Suprabasal	Dist	-0.146	0.2202	0.2306	0.82	1
EMC3	SSc_GERD	Prolif Suprabasal	Dist	0.0513	7.236	0.05167	0.82	1
TMEM41A	SSc_GERD	Prolif Suprabasal	Dist	0.04005	3.778	0.052	0.82	1
BZW2	SSc_GERD	Prolif Suprabasal	Dist	0.05119	5.9	0.0522	0.82	1
TAX1BP1	SSc_GERD	Prolif Suprabasal	Dist	-0.0644	8.623	0.05222	0.82	1
YWHAG	SSc_GERD	Prolif Suprabasal	Dist	0.06158	5.836	0.05217	0.82	1
POMZP3	SSc_GERD	Prolif Suprabasal	Dist	0.111	1.766	0.05207	0.82	1
TMEM243	SSc_GERD	Prolif Suprabasal	Dist	0.05766	4.14	0.0518	0.82	1
ZNF511	SSc_GERD	Prolif Suprabasal	Dist	-0.06907	4.953	0.05192	0.82	1
CYP2E1	SSc_GERD	Prolif Suprabasal	Dist	0.1508	4.036	0.05166	0.82	1
TALDO1	SSc_GERD	Prolif Suprabasal	Dist	-0.04819	9.093	0.05168	0.82	1
SBF2-AS1	SSc_GERD	Prolif Suprabasal	Dist	-0.06827	3.027	0.05192	0.82	1
BRAP	SSc_GERD	Prolif Suprabasal	Dist	0.0431	3.106	0.05197	0.82	1
RPAP1	SSc_GERD	Prolif Suprabasal	Dist	0.04877	2.14	0.05176	0.82	1
RAB27A	SSc_GERD	Prolif Suprabasal	Dist	0.05246	4.271	0.05187	0.82	1
ZNF559	SSc_GERD	Prolif Suprabasal	Dist	-0.0997	0.7443	0.1041	0.82	1
RAD23A	SSc_GERD	Prolif Suprabasal	Dist	-0.05446	6.312	0.05184	0.82	1
ESF1	SSc_GERD	Prolif Suprabasal	Dist	0.05326	4.969	0.05181	0.82	1
MFN2	SSc_HC	Prolif Suprabasal	Prox	0.03593	3.808	0.06025	0.82	1
PRADC1	SSc_HC	Prolif Suprabasal	Prox	-0.05628	4.182	0.052	0.82	1
ENTPD3-AS1	SSc_HC	Prolif Suprabasal	Prox	-0.04947	2.594	0.05179	0.82	1
MRPS36	SSc_HC	Prolif Suprabasal	Prox	0.04321	6.742	0.05201	0.82	1
UHRF1BP1	SSc_HC	Prolif Suprabasal	Prox	-0.05206	1.3	0.0517	0.82	1
FUT11	SSc_HC	Prolif Suprabasal	Prox	-0.0889	3.208	0.05175	0.82	1
IDE	SSc_HC	Prolif Suprabasal	Prox	0.04207	3.44	0.05173	0.82	1
TPI1	SSc_HC	Prolif Suprabasal	Prox	0.03137	9.236	0.05187	0.82	1
ZNF84	SSc_HC	Prolif Suprabasal	Prox	0.09575	2.391	0.2987	0.82	1
IRS2	SSc_HC	Prolif Suprabasal	Prox	-0.06498	3.365	0.0517	0.82	1
ZC3H7A	SSc_HC	Prolif Suprabasal	Prox	-0.05122	3.101	0.05202	0.82	1
FBXL12	SSc_HC	Prolif Suprabasal	Prox	0.04109	2.843	0.05204	0.82	1
KXD1	SSc_HC	Prolif Suprabasal	Prox	-0.02731	4.816	0.05216	0.82	1
BCL9	GERD_HC	Prolif Suprabasal	Prox	0.05607	1.677	0.052	0.82	1
LAD1	GERD_HC	Prolif Suprabasal	Prox	0.0468	7.276	0.05218	0.82	1
BCS1L	GERD_HC	Prolif Suprabasal	Prox	-0.05959	3.533	0.05218	0.82	1
TPST1	GERD_HC	Prolif Suprabasal	Prox	0.07813	2.036	0.0521	0.82	1
MIGA2	GERD_HC	Prolif Suprabasal	Prox	0.059	2.126	0.05203	0.82	1
COA8	GERD_HC	Prolif Suprabasal	Prox	-0.03835	5.822	0.05186	0.82	1
CHD3	GERD_HC	Prolif Suprabasal	Prox	-0.04037	4.473	0.05169	0.82	1
TMEM99	GERD_HC	Prolif Suprabasal	Prox	0.05272	4.098	0.0521	0.82	1
RNF24	GERD_HC	Prolif Suprabasal	Prox	0.07186	2.791	0.05207	0.82	1
NDUFAF5	GERD_HC	Prolif Suprabasal	Prox	-0.03609	3.087	0.05172	0.82	1
ABCB6	SSc_GERD	Prolif Suprabasal	Prox	0.07529	3.517	0.05173	0.82	1
CLASP2	SSc_GERD	Prolif Suprabasal	Prox	-0.05854	2.311	0.07245	0.82	1
RRP9	SSc_GERD	Prolif Suprabasal	Prox	0.07183	3.299	0.05165	0.82	1
ACAD11	SSc_GERD	Prolif Suprabasal	Prox	-0.07737	0.4224	0.05194	0.82	1
SPCS3	SSc_GERD	Prolif Suprabasal	Prox	0.03235	6.009	0.05219	0.82	1
ZSCAN31	SSc_GERD	Prolif Suprabasal	Prox	0.08329	2.493	0.0521	0.82	1
HIPK2	SSc_GERD	Prolif Suprabasal	Prox	0.06008	4.567	0.05211	0.82	1
SVIL	SSc_GERD	Prolif Suprabasal	Prox	-0.04215	5.624	0.05219	0.82	1
ALOX5	SSc_GERD	Prolif Suprabasal	Prox	0.0931	1.219	0.05212	0.82	1
COPS2	SSc_GERD	Prolif Suprabasal	Prox	0.04335	5.7	0.05208	0.82	1
RPL4	SSc_GERD	Prolif Suprabasal	Prox	-0.03007	9.59	0.05212	0.82	1
KLHDC4	SSc_GERD	Prolif Suprabasal	Prox	-0.05555	2.612	0.05205	0.82	1
MSL1	SSc_GERD	Prolif Suprabasal	Prox	0.0452	3.851	0.05187	0.82	1
ZNF823	SSc_GERD	Prolif Suprabasal	Prox	0.0554	2.208	0.05164	0.82	1
MIF	SSc_GERD	Prolif Suprabasal	Prox	-0.08648	10.66	0.05171	0.82	1
MAB21L3	SSc_HC	Suprabasal	Dist	-0.08518	2.146	0.05191	0.82	1
SLC35F6	SSc_HC	Suprabasal	Dist	0.03844	4.086	0.05222	0.82	1
AC009403.1	SSc_HC	Suprabasal	Dist	-0.0452	1.131	0.05168	0.82	1
PTK2B	SSc_HC	Suprabasal	Dist	0.07071	3.44	0.05197	0.82	1
AL627171.2	SSc_HC	Suprabasal	Dist	0.09621	4.224	0.05189	0.82	1
RPS17	SSc_HC	Suprabasal	Dist	0.05413	10.39	0.05208	0.82	1
RPN2	SSc_HC	Suprabasal	Dist	0.03387	6.473	0.05185	0.82	1
BIK	SSc_HC	Suprabasal	Dist	0.07204	2.274	0.0517	0.82	1
SLC25A6	SSc_HC	Suprabasal	Dist	-0.03267	8.929	0.05172	0.82	1
CAMK2D	GERD_HC	Suprabasal	Dist	-0.06096	4.21	0.05178	0.82	1
NNT-AS1	GERD_HC	Suprabasal	Dist	-0.06105	3.13	0.05191	0.82	1
DHX29	GERD_HC	Suprabasal	Dist	0.03299	5.471	0.05173	0.82	1
PCCA-DT	GERD_HC	Suprabasal	Dist	0.07597	4.133	0.05209	0.82	1
METTL17	GERD_HC	Suprabasal	Dist	0.05311	3.499	0.05186	0.82	1
GTPBP6	GERD_HC	Suprabasal	Dist	0.07905	4.998	0.05182	0.82	1
SYAP1	GERD_HC	Suprabasal	Dist	-0.0652	7.062	0.05199	0.82	1
AL161772.1	GERD_HC	Suprabasal	Dist	0.1242	1.234	0.05178	0.82	1
MAB21L3	SSc_GERD	Suprabasal	Dist	-0.09684	2.146	0.05186	0.82	1
RNASEH1	SSc_GERD	Suprabasal	Dist	-0.03544	4.187	0.05183	0.82	1
COPS8	SSc_GERD	Suprabasal	Dist	-0.0313	4.357	0.05171	0.82	1
WDFY3	SSc_GERD	Suprabasal	Dist	0.0553	3.061	0.05221	0.82	1
DPP7	SSc_GERD	Suprabasal	Dist	-0.06067	5.758	0.0518	0.82	1
MYO5B	SSc_GERD	Suprabasal	Dist	-0.06792	4.733	0.05221	0.82	1
SGTA	SSc_GERD	Suprabasal	Dist	0.06514	4.993	0.05209	0.82	1
TRMT2A	SSc_GERD	Suprabasal	Dist	0.04452	2.904	0.05175	0.82	1
EFHC2	SSc_GERD	Suprabasal	Dist	0.06416	1.204	0.05194	0.82	1
OAZ3	SSc_HC	Suprabasal	Prox	-0.04904	1.086	0.05214	0.82	1
S100A16	SSc_HC	Suprabasal	Prox	-0.03919	11.07	0.05198	0.82	1
PPARG	SSc_HC	Suprabasal	Prox	-0.07344	1.402	0.05172	0.82	1
G3BP2	SSc_HC	Suprabasal	Prox	-0.0408	5.304	0.05186	0.82	1
SOWAHB	SSc_HC	Suprabasal	Prox	-0.0631	1.202	0.05178	0.82	1
FAM111A	SSc_HC	Suprabasal	Prox	0.04902	4.018	0.05209	0.82	1
ZNF205	SSc_HC	Suprabasal	Prox	0.05333	2.827	0.05212	0.82	1
USP43	SSc_HC	Suprabasal	Prox	0.05036	1.323	0.0521	0.82	1
WDCP	GERD_HC	Suprabasal	Prox	0.05478	1.055	0.05206	0.82	1
PAIP2	GERD_HC	Suprabasal	Prox	-0.05257	6.737	0.05188	0.82	1
EHF	GERD_HC	Suprabasal	Prox	0.0614	7.974	0.05194	0.82	1
SCNN1B	GERD_HC	Suprabasal	Prox	-0.07155	5.742	0.05193	0.82	1
ZNF625	GERD_HC	Suprabasal	Prox	-0.06416	0.7004	0.05202	0.82	1
FAM120C	GERD_HC	Suprabasal	Prox	-0.05488	2.24	0.05187	0.82	1
LUZP1	SSc_GERD	Suprabasal	Prox	0.04329	4.515	0.05169	0.82	1
WDCP	SSc_GERD	Suprabasal	Prox	-0.05095	1.055	0.05214	0.82	1
PLOD2	SSc_GERD	Suprabasal	Prox	-0.05877	3.816	0.05214	0.82	1
TIGD2	SSc_GERD	Suprabasal	Prox	-0.1081	0.7041	0.1631	0.82	1
SEC24D	SSc_GERD	Suprabasal	Prox	-0.07479	1.675	0.05198	0.82	1
RNASET2	SSc_GERD	Suprabasal	Prox	0.08817	5.21	0.05208	0.82	1
EEPD1	SSc_GERD	Suprabasal	Prox	-0.08068	1.976	0.05197	0.82	1
PUS7	SSc_GERD	Suprabasal	Prox	0.06351	2.986	0.06794	0.82	1
WDR91	SSc_GERD	Suprabasal	Prox	0.05173	2.35	0.05187	0.82	1
RPP38	SSc_GERD	Suprabasal	Prox	-0.04368	4.353	0.05197	0.82	1
TRIM5	SSc_GERD	Suprabasal	Prox	0.04965	2.779	0.05181	0.82	1
TNFSF13	SSc_GERD	Suprabasal	Prox	-0.05777	1.192	0.05219	0.82	1
ZNF793	SSc_GERD	Suprabasal	Prox	-0.06234	1.863	0.05211	0.82	1
MED29	SSc_GERD	Suprabasal	Prox	0.05281	4.275	0.052	0.82	1
RTL8C	SSc_GERD	Suprabasal	Prox	0.04635	5.175	0.05219	0.82	1
CDK11B	SSc_HC	Superficial	Dist	0.04123	3.382	0.05168	0.82	0.932
SFT2D1	SSc_HC	Superficial	Dist	-0.03849	5.432	0.05185	0.82	0.932
WAC-AS1	SSc_HC	Superficial	Dist	-0.05582	3.807	0.05191	0.82	0.932
UPK2	SSc_HC	Superficial	Dist	-0.08369	-0.04671	0.05179	0.82	0.932
VPS11	SSc_HC	Superficial	Dist	0.08313	2.312	0.289	0.82	0.932
VDR	SSc_HC	Superficial	Dist	-0.04796	3.112	0.05181	0.82	0.932
GFER	SSc_HC	Superficial	Dist	0.05395	4.077	0.05167	0.82	0.932
NSFL1C	SSc_HC	Superficial	Dist	0.02401	5.403	0.05188	0.82	0.932
PINK1	GERD_HC	Superficial	Dist	0.06025	5.413	0.05222	0.82	0.956
GSTM3	GERD_HC	Superficial	Dist	0.1594	6.612	0.05176	0.82	0.956
CASP10	GERD_HC	Superficial	Dist	-0.07189	2.674	0.05206	0.82	0.956
PEX1	GERD_HC	Superficial	Dist	-0.05255	3.242	0.06842	0.82	0.956
GGH	GERD_HC	Superficial	Dist	-0.08808	5.124	0.05219	0.82	0.956
TPCN1	GERD_HC	Superficial	Dist	0.05014	2.994	0.05171	0.82	0.956
POLR2M	GERD_HC	Superficial	Dist	0.05862	2.812	0.05223	0.82	0.956
CLN3	GERD_HC	Superficial	Dist	0.0483	4.063	0.05204	0.82	0.956
MED1	GERD_HC	Superficial	Dist	-0.06698	3.106	0.05211	0.82	0.956
KLF8	GERD_HC	Superficial	Dist	-0.06468	3.489	0.05177	0.82	0.956
MTFR1L	SSc_GERD	Superficial	Dist	-0.03305	3.304	0.05207	0.82	0.921
ZBED5-AS1	SSc_GERD	Superficial	Dist	-0.05842	2.658	0.05188	0.82	0.921
AVEN	SSc_GERD	Superficial	Dist	0.08202	4.202	0.05176	0.82	0.921
UNKL	SSc_GERD	Superficial	Dist	-0.06375	2.197	0.05199	0.82	0.921
OFD1	SSc_GERD	Superficial	Dist	-0.03702	4.83	0.05167	0.82	0.922
ARHGEF16	SSc_HC	Superficial	Prox	0.05848	3.172	0.05167	0.82	0.887
CARS	SSc_HC	Superficial	Prox	-0.06602	3.926	0.05174	0.82	0.887
ZNHIT3	SSc_HC	Superficial	Prox	-0.02745	5.398	0.05177	0.82	0.887
CCDC69	GERD_HC	Superficial	Prox	-0.08502	3.123	0.05188	0.82	0.904
FBH1	GERD_HC	Superficial	Prox	-0.03803	3.261	0.05205	0.82	0.904
DGKZ	GERD_HC	Superficial	Prox	0.04269	3.523	0.05199	0.82	0.904
GLMP	SSc_GERD	Superficial	Prox	0.061	3.636	0.0517	0.82	0.967
ELF2	SSc_GERD	Superficial	Prox	0.06281	5.314	0.05207	0.82	0.967
TFB1M	SSc_GERD	Superficial	Prox	0.04522	3.562	0.052	0.82	0.967
RELA-DT	SSc_GERD	Superficial	Prox	-0.06637	1.835	0.05206	0.82	0.967
NEDD4L	SSc_GERD	Superficial	Prox	0.07243	4.389	0.05197	0.82	0.967
OAZ1	SSc_GERD	Superficial	Prox	-0.04091	9.193	0.05205	0.82	0.967
MRPL54	SSc_GERD	Superficial	Prox	0.05665	6.459	0.0518	0.82	0.967
CBFA2T2	SSc_GERD	Superficial	Prox	-0.05362	3.207	0.05171	0.82	0.967
TSC22D3	SSc_GERD	Superficial	Prox	-0.05773	4.602	0.05213	0.82	0.967
DDX1	SSc_HC	Basal	Dist	0.05001	5.525	0.05163	0.821	1
TTC7A	SSc_HC	Basal	Dist	-0.05553	3.401	0.05145	0.821	1
AC012358.3	SSc_HC	Basal	Dist	-0.07166	-0.3391	0.05134	0.821	1
P4HTM	SSc_HC	Basal	Dist	-0.0548	3.109	0.05122	0.821	1
EFNA5	SSc_HC	Basal	Dist	0.07465	2.6	0.05141	0.821	1
TNFRSF10D	SSc_HC	Basal	Dist	0.07464	-0.7511	0.05158	0.821	1
CTNNAL1	SSc_HC	Basal	Dist	-0.1088	6.874	0.05135	0.821	1
OAT	SSc_HC	Basal	Dist	0.05699	6.377	0.0515	0.821	1
EML3	SSc_HC	Basal	Dist	-0.05953	6.187	0.05121	0.821	1
SLC37A4	SSc_HC	Basal	Dist	-0.04746	1.958	0.05109	0.821	1
IGF1R	SSc_HC	Basal	Dist	0.04308	3.767	0.05159	0.821	1
THAP7	SSc_HC	Basal	Dist	0.04433	3.809	0.05155	0.821	1
SLC39A7	GERD_HC	Basal	Dist	0.03936	3.8	0.0514	0.821	1
OSTM1	GERD_HC	Basal	Dist	0.1286	2.484	0.3972	0.821	1
MLLT3	GERD_HC	Basal	Dist	0.05533	2.686	0.05153	0.821	1
INTS13	GERD_HC	Basal	Dist	0.04436	3.344	0.05116	0.821	1
RAD51-AS1	GERD_HC	Basal	Dist	-0.07914	1.979	0.0512	0.821	1
ADAL	GERD_HC	Basal	Dist	-0.07547	2.677	0.05159	0.821	1
FAM227B	GERD_HC	Basal	Dist	0.05189	0.8267	0.05161	0.821	1
MLKL	GERD_HC	Basal	Dist	0.06085	2.914	0.05113	0.821	1
MEX3D	GERD_HC	Basal	Dist	0.1005	2.24	0.05153	0.821	1
PRDX2	GERD_HC	Basal	Dist	-0.04083	8.619	0.05113	0.821	1
MRPL34	GERD_HC	Basal	Dist	-0.04434	6.306	0.05118	0.821	1
SLC15A2	GERD_HC	Basal	Dist	0.1062	1.075	0.05134	0.821	1
SLC1A1	GERD_HC	Basal	Dist	-0.118	0.2291	0.05139	0.821	1
DDOST	SSc_GERD	Basal	Dist	-0.05116	5.692	0.05129	0.821	1
EFNA1	SSc_GERD	Basal	Dist	-0.05111	4.432	0.05126	0.821	1
EDC3	SSc_GERD	Basal	Dist	0.03646	2.148	0.05116	0.821	1
NPRL3	SSc_GERD	Basal	Dist	-0.05428	3.218	0.05123	0.821	1
C16orf91	SSc_GERD	Basal	Dist	0.03603	4.281	0.05158	0.821	1
CDIP1	SSc_GERD	Basal	Dist	0.06633	3.098	0.05121	0.821	1
JPT1	SSc_GERD	Basal	Dist	0.04974	8.444	0.05146	0.821	1
AP001462.1	SSc_GERD	Basal	Dist	-0.09203	0.1424	0.05106	0.821	1
IPO13	SSc_HC	Basal	Prox	-0.05862	1.785	0.05153	0.821	1
PARS2	SSc_HC	Basal	Prox	-0.05108	0.5979	0.05154	0.821	1
TMEM63A	SSc_HC	Basal	Prox	0.06029	1.489	0.05131	0.821	1
FANCL	SSc_HC	Basal	Prox	-0.05566	3.076	0.1057	0.821	1
EIF4E3	SSc_HC	Basal	Prox	-0.05542	2.599	0.05123	0.821	1
CPOX	SSc_HC	Basal	Prox	0.04222	2.818	0.05154	0.821	1
FBXO45	SSc_HC	Basal	Prox	0.04737	3.145	0.05124	0.821	1
RRAGD	SSc_HC	Basal	Prox	0.05927	4.672	0.0511	0.821	1
BRI3	SSc_HC	Basal	Prox	0.06549	7.716	0.05129	0.821	1
TALDO1	SSc_HC	Basal	Prox	0.04372	9.122	0.05131	0.821	1
VAPA	SSc_HC	Basal	Prox	-0.03135	7.641	0.05141	0.821	1
SWSAP1	SSc_HC	Basal	Prox	-0.04648	2.2	0.05161	0.821	1
ZNF85	SSc_HC	Basal	Prox	-0.05689	2.332	0.05127	0.821	1
AXL	SSc_HC	Basal	Prox	-0.0772	-0.1232	0.05123	0.821	1
PHLDB3	SSc_HC	Basal	Prox	-0.07888	4.425	0.05126	0.821	1
NDRG3	SSc_HC	Basal	Prox	0.04433	3.63	0.05152	0.821	1
PTPN1	SSc_HC	Basal	Prox	-0.03958	4.556	0.05144	0.821	1
MCTS1	SSc_HC	Basal	Prox	0.02252	6.138	0.05113	0.821	1
COX7A2L	GERD_HC	Basal	Prox	-0.03529	6.713	0.05134	0.821	1
CFAP44	GERD_HC	Basal	Prox	-0.07328	0.525	0.05128	0.821	1
ETV7	GERD_HC	Basal	Prox	0.09253	2.612	0.0512	0.821	1
C7orf31	GERD_HC	Basal	Prox	-0.07197	0.004195	0.05154	0.821	1
MBLAC1	GERD_HC	Basal	Prox	-0.09117	1.842	0.05136	0.821	1
AP1S1	GERD_HC	Basal	Prox	0.04567	5.476	0.05126	0.821	1
CUEDC2	GERD_HC	Basal	Prox	0.05519	4.786	0.05149	0.821	1
WBP1L	GERD_HC	Basal	Prox	-0.05526	2.686	0.0513	0.821	1
RTRAF	GERD_HC	Basal	Prox	-0.02989	7.179	0.05141	0.821	1
MRPL58	GERD_HC	Basal	Prox	-0.05079	4.901	0.05116	0.821	1
HNRNPL	GERD_HC	Basal	Prox	-0.04292	5.202	0.05124	0.821	1
SYMPK	GERD_HC	Basal	Prox	0.05809	2.783	0.08729	0.821	1
PPP1R15A	GERD_HC	Basal	Prox	0.05819	7.647	0.05106	0.821	1
SOD1	GERD_HC	Basal	Prox	-0.05848	7.76	0.05121	0.821	1
BX890604.2	GERD_HC	Basal	Prox	0.1149	3.514	0.05119	0.821	1
AC083799.1	SSc_GERD	Basal	Prox	-0.07384	2.353	0.05132	0.821	1
ABCE1	SSc_GERD	Basal	Prox	0.0615	5.104	0.0514	0.821	1
FOXO3	SSc_GERD	Basal	Prox	0.06071	4.926	0.05149	0.821	1
GLI4	SSc_GERD	Basal	Prox	0.05912	3.552	0.05156	0.821	1
RFX3	SSc_GERD	Basal	Prox	0.07512	0.9813	0.05107	0.821	1
IGFBP6	SSc_GERD	Basal	Prox	0.2105	5.004	0.05137	0.821	1
HSPA2	SSc_GERD	Basal	Prox	-0.07326	5.586	0.05155	0.821	1
FBXO31	SSc_GERD	Basal	Prox	0.06175	0.9998	0.07016	0.821	1
AC015813.1	SSc_GERD	Basal	Prox	0.08341	0.4237	0.05135	0.821	1
LIN37	SSc_GERD	Basal	Prox	-0.04035	2.74	0.05126	0.821	1
ZNF575	SSc_GERD	Basal	Prox	-0.1011	-0.03778	0.1304	0.821	1
ETFB	SSc_GERD	Basal	Prox	0.03236	7.656	0.05108	0.821	1
SHLD1	SSc_GERD	Basal	Prox	-0.05349	2.618	0.05137	0.821	1
PRR5	SSc_GERD	Basal	Prox	0.074	3.04	0.05125	0.821	1
CCNQ	SSc_GERD	Basal	Prox	0.05817	3.808	0.05153	0.821	1
YBX1	SSc_HC	Prolif Basal	Dist	0.05357	9.316	0.05117	0.821	1
USP34	SSc_HC	Prolif Basal	Dist	-0.0306	4.522	0.05124	0.821	1
WDR12	SSc_HC	Prolif Basal	Dist	-0.04509	3.887	0.05161	0.821	1
HDAC11	SSc_HC	Prolif Basal	Dist	-0.02859	3.352	0.05133	0.821	1
ARHGAP10	SSc_HC	Prolif Basal	Dist	-0.06503	6.806	0.0514	0.821	1
CLPTM1L	SSc_HC	Prolif Basal	Dist	0.04348	4.407	0.0515	0.821	1
LINC01023	SSc_HC	Prolif Basal	Dist	-0.0899	2.559	0.05113	0.821	1
NAMPT	SSc_HC	Prolif Basal	Dist	-0.04625	7.958	0.05148	0.821	1
DOCK8	SSc_HC	Prolif Basal	Dist	0.05912	2.686	0.05112	0.821	1
CSTF3	SSc_HC	Prolif Basal	Dist	0.03251	3.738	0.05123	0.821	1
ZNF84	SSc_HC	Prolif Basal	Dist	0.03805	2.385	0.0516	0.821	1
MCRIP2	SSc_HC	Prolif Basal	Dist	0.07424	4.689	0.05106	0.821	1
CD320	SSc_HC	Prolif Basal	Dist	-0.06929	3.867	0.05117	0.821	1
SIN3B	SSc_HC	Prolif Basal	Dist	0.06873	2.7	0.1891	0.821	1
PTOV1	SSc_HC	Prolif Basal	Dist	-0.03654	4.599	0.05117	0.821	1
WWC3	SSc_HC	Prolif Basal	Dist	-0.03948	3.096	0.05112	0.821	1
RBM34	GERD_HC	Prolif Basal	Dist	-0.06098	0.9694	0.05139	0.821	1
CASP10	GERD_HC	Prolif Basal	Dist	0.07918	2.935	0.05162	0.821	1
HSPA4L	GERD_HC	Prolif Basal	Dist	0.07435	4.241	0.05143	0.821	1
MRPL23	GERD_HC	Prolif Basal	Dist	-0.1069	5.454	0.05155	0.821	1
NUSAP1	GERD_HC	Prolif Basal	Dist	0.08774	5.896	0.05132	0.821	1
MVP	GERD_HC	Prolif Basal	Dist	-0.09918	4.268	0.05121	0.821	1
ADAD2	GERD_HC	Prolif Basal	Dist	0.1071	2.985	0.05133	0.821	1
LINC00667	GERD_HC	Prolif Basal	Dist	-0.05648	3.588	0.05109	0.821	1
AKT1S1	GERD_HC	Prolif Basal	Dist	0.06606	4.589	0.05107	0.821	1
TRMT6	GERD_HC	Prolif Basal	Dist	-0.06639	3.975	0.05136	0.821	1
BLCAP	GERD_HC	Prolif Basal	Dist	-0.05343	5.716	0.0516	0.821	1
SRRM1	SSc_GERD	Prolif Basal	Dist	0.03841	7.043	0.05117	0.821	1
NBPF14	SSc_GERD	Prolif Basal	Dist	0.09244	1.088	0.05156	0.821	1
OXSR1	SSc_GERD	Prolif Basal	Dist	0.06728	5.857	0.05164	0.821	1
DDX46	SSc_GERD	Prolif Basal	Dist	0.04174	6.108	0.0515	0.821	1
TENT5A	SSc_GERD	Prolif Basal	Dist	0.05882	2.646	0.05147	0.821	1
AC093673.1	SSc_GERD	Prolif Basal	Dist	0.0705	1.448	0.05162	0.821	1
MIGA2	SSc_GERD	Prolif Basal	Dist	-0.05421	2.133	0.05116	0.821	1
CLNS1A	SSc_GERD	Prolif Basal	Dist	-0.05241	6.478	0.0516	0.821	1
NDUFC2	SSc_GERD	Prolif Basal	Dist	-0.03867	7.995	0.05152	0.821	1
CNIH1	SSc_GERD	Prolif Basal	Dist	0.03503	6.09	0.05138	0.821	1
RPS17	SSc_GERD	Prolif Basal	Dist	0.06209	10.3	0.05149	0.821	1
ZNF507	SSc_GERD	Prolif Basal	Dist	0.04911	2.452	0.05145	0.821	1
NRSN2	SSc_GERD	Prolif Basal	Dist	0.06791	0.2622	0.05126	0.821	1
RUNX1	SSc_GERD	Prolif Basal	Dist	0.05382	3.283	0.05127	0.821	1
UBE2G2	SSc_GERD	Prolif Basal	Dist	-0.04747	4.092	0.05128	0.821	1
MAP7D2	SSc_GERD	Prolif Basal	Dist	-0.09923	0.8236	0.05136	0.821	1
RER1	SSc_HC	Prolif Basal	Prox	0.03942	8.148	0.05121	0.821	1
AL450998.2	SSc_HC	Prolif Basal	Prox	0.05271	2.69	0.05132	0.821	1
FOXJ3	SSc_HC	Prolif Basal	Prox	0.04321	3.305	0.05157	0.821	1
EEF1AKNMT	SSc_HC	Prolif Basal	Prox	-0.03398	2.667	0.05129	0.821	1
UGP2	SSc_HC	Prolif Basal	Prox	-0.03358	6.179	0.05121	0.821	1
TMEM131	SSc_HC	Prolif Basal	Prox	0.03628	3.685	0.05146	0.821	1
BAZ2B	SSc_HC	Prolif Basal	Prox	-0.05098	5.228	0.05159	0.821	1
GMPPA	SSc_HC	Prolif Basal	Prox	0.04274	3.436	0.05133	0.821	1
PRRT3	SSc_HC	Prolif Basal	Prox	0.07736	2.241	0.05144	0.821	1
LATS1	SSc_HC	Prolif Basal	Prox	-0.04309	2.769	0.05145	0.821	1
MRPL15	SSc_HC	Prolif Basal	Prox	0.03178	5.614	0.05111	0.821	1
MAP3K12	SSc_HC	Prolif Basal	Prox	0.07842	2.834	0.05109	0.821	1
CHAMP1	SSc_HC	Prolif Basal	Prox	-0.0425	2.675	0.0514	0.821	1
KLF13	SSc_HC	Prolif Basal	Prox	0.04739	4.759	0.05157	0.821	1
PRKCA	SSc_HC	Prolif Basal	Prox	0.06093	1.079	0.05163	0.821	1
AC124283.1	SSc_HC	Prolif Basal	Prox	0.07949	0.2709	0.05115	0.821	1
LAMA3	SSc_HC	Prolif Basal	Prox	-0.05587	3.323	0.05137	0.821	1
ZNF185	SSc_HC	Prolif Basal	Prox	0.04954	7.456	0.05133	0.821	1
GSTM3	GERD_HC	Prolif Basal	Prox	0.1527	6.534	0.05128	0.821	1
UTP25	GERD_HC	Prolif Basal	Prox	-0.05458	3.037	0.05122	0.821	1
IGFBP5	GERD_HC	Prolif Basal	Prox	0.1238	6.097	0.05144	0.821	1
ULBP2	GERD_HC	Prolif Basal	Prox	0.1234	1.428	0.05118	0.821	1
NUDT1	GERD_HC	Prolif Basal	Prox	0.05418	5.958	0.05127	0.821	1
TP53TG1	GERD_HC	Prolif Basal	Prox	0.04707	5.701	0.05138	0.821	1
STEAP2	GERD_HC	Prolif Basal	Prox	-0.1086	1.083	0.05136	0.821	1
SEMA4D	GERD_HC	Prolif Basal	Prox	-0.07104	2.422	0.05146	0.821	1
SMC2	GERD_HC	Prolif Basal	Prox	0.06102	5.397	0.05156	0.821	1
FTH1	GERD_HC	Prolif Basal	Prox	0.1099	14.64	0.05152	0.821	1
ANAPC7	GERD_HC	Prolif Basal	Prox	0.03922	4.393	0.05159	0.821	1
THSD1	GERD_HC	Prolif Basal	Prox	0.1292	-0.1187	0.05123	0.821	1
PRMT5	GERD_HC	Prolif Basal	Prox	0.07328	4.906	0.05119	0.821	1
TIMM9	GERD_HC	Prolif Basal	Prox	0.06306	4.832	0.05112	0.821	1
RPAP1	GERD_HC	Prolif Basal	Prox	-0.05411	2.133	0.05138	0.821	1
UBL5	GERD_HC	Prolif Basal	Prox	-0.06177	8.902	0.0513	0.821	1
RRAS	GERD_HC	Prolif Basal	Prox	-0.1015	5.161	0.05124	0.821	1
ARFGEF2	GERD_HC	Prolif Basal	Prox	0.05049	3.324	0.05133	0.821	1
FAM3D	GERD_HC	Prolif Basal	Prox	-0.1648	8.29	0.05156	0.821	1
ARHGEF10L	SSc_GERD	Prolif Basal	Prox	-0.05159	3.8	0.05161	0.821	1
RABGAP1L	SSc_GERD	Prolif Basal	Prox	0.07092	4.765	0.05127	0.821	1
TECPR1	SSc_GERD	Prolif Basal	Prox	0.06084	1.615	0.05124	0.821	1
SRPK2	SSc_GERD	Prolif Basal	Prox	-0.03481	4.791	0.05151	0.821	1
RRM2B	SSc_GERD	Prolif Basal	Prox	-0.06396	2.4	0.05115	0.821	1
EMP1	SSc_GERD	Prolif Basal	Prox	0.08021	11.4	0.05127	0.821	1
RNASEH2B	SSc_GERD	Prolif Basal	Prox	-0.05027	4.75	0.05161	0.821	1
DHRS4	SSc_GERD	Prolif Basal	Prox	0.07945	5.113	0.05143	0.821	1
AC009005.1	SSc_GERD	Prolif Basal	Prox	0.1231	-0.04927	0.05155	0.821	1
EIF2AK2	SSc_HC	Prolif Suprabasal	Dist	-0.04215	4.784	0.05113	0.821	1
CYP27A1	SSc_HC	Prolif Suprabasal	Dist	0.09527	2.159	0.05155	0.821	1
SPCS3	SSc_HC	Prolif Suprabasal	Dist	-0.02765	6.009	0.05164	0.821	1
ZFR	SSc_HC	Prolif Suprabasal	Dist	0.03566	4.564	0.05162	0.821	1
TICAM2	SSc_HC	Prolif Suprabasal	Dist	-0.04673	0.5889	0.05154	0.821	1
VTA1	SSc_HC	Prolif Suprabasal	Dist	-0.0321	4.877	0.05125	0.821	1
TMEM120A	SSc_HC	Prolif Suprabasal	Dist	-0.03438	4.558	0.05125	0.821	1
HILPDA	SSc_HC	Prolif Suprabasal	Dist	0.1124	8.881	0.05113	0.821	1
RAD21	SSc_HC	Prolif Suprabasal	Dist	-0.04243	6.251	0.05112	0.821	1
MTSS1	SSc_HC	Prolif Suprabasal	Dist	0.0418	4.404	0.05156	0.821	1
TFAM	SSc_HC	Prolif Suprabasal	Dist	0.04318	5.308	0.05152	0.821	1
FOXM1	SSc_HC	Prolif Suprabasal	Dist	0.05218	2.856	0.05121	0.821	1
FZD10	SSc_HC	Prolif Suprabasal	Dist	-0.06484	2.289	0.05153	0.821	1
CHD2	SSc_HC	Prolif Suprabasal	Dist	0.03519	4.944	0.05159	0.821	1
PIMREG	SSc_HC	Prolif Suprabasal	Dist	0.05681	1.786	0.05136	0.821	1
STAT5A	SSc_HC	Prolif Suprabasal	Dist	0.05226	1.091	0.05113	0.821	1
PRKCA	SSc_HC	Prolif Suprabasal	Dist	-0.06035	1.088	0.05123	0.821	1
SLC39A3	SSc_HC	Prolif Suprabasal	Dist	0.05498	3.668	0.05139	0.821	1
ZNF653	SSc_HC	Prolif Suprabasal	Dist	0.2729	0.09851	0.8162	0.821	1
AP1M1	SSc_HC	Prolif Suprabasal	Dist	-0.04828	2.766	0.05152	0.821	1
APOL2	SSc_HC	Prolif Suprabasal	Dist	0.07605	2.211	0.05159	0.821	1
UBIAD1	GERD_HC	Prolif Suprabasal	Dist	0.08325	2.348	0.149	0.821	1
CEP70	GERD_HC	Prolif Suprabasal	Dist	0.04306	3.518	0.05113	0.821	1
ALG3	GERD_HC	Prolif Suprabasal	Dist	0.07626	4.518	0.05137	0.821	1
C4orf3	GERD_HC	Prolif Suprabasal	Dist	-0.07073	10.61	0.0513	0.821	1
C5orf34	GERD_HC	Prolif Suprabasal	Dist	0.06645	0.8522	0.05131	0.821	1
FASTK	GERD_HC	Prolif Suprabasal	Dist	0.03795	4.829	0.0511	0.821	1
KDM4C	GERD_HC	Prolif Suprabasal	Dist	-0.04347	2.127	0.05135	0.821	1
LIPA	GERD_HC	Prolif Suprabasal	Dist	-0.06318	3.433	0.05146	0.821	1
QSER1	GERD_HC	Prolif Suprabasal	Dist	-0.05447	4.223	0.05134	0.821	1
UBE2L6	GERD_HC	Prolif Suprabasal	Dist	0.09077	4.323	0.05136	0.821	1
TAF6L	GERD_HC	Prolif Suprabasal	Dist	0.06889	2.486	0.05144	0.821	1
ACAT1	GERD_HC	Prolif Suprabasal	Dist	0.04978	4.671	0.05164	0.821	1
TPT1	GERD_HC	Prolif Suprabasal	Dist	0.03956	12.79	0.05107	0.821	1
GOLGA8A	GERD_HC	Prolif Suprabasal	Dist	-0.08821	1.802	0.05163	0.821	1
ANGPTL4	GERD_HC	Prolif Suprabasal	Dist	-0.126	3.979	0.05114	0.821	1
SSBP4	GERD_HC	Prolif Suprabasal	Dist	0.07629	3.622	0.05106	0.821	1
SLC25A14	GERD_HC	Prolif Suprabasal	Dist	0.05341	1.747	0.05113	0.821	1
RCC2	SSc_GERD	Prolif Suprabasal	Dist	0.03505	4.642	0.05124	0.821	1
HNRNPLL	SSc_GERD	Prolif Suprabasal	Dist	0.06576	2.849	0.1273	0.821	1
PPIG	SSc_GERD	Prolif Suprabasal	Dist	-0.03384	6.436	0.0514	0.821	1
WDR12	SSc_GERD	Prolif Suprabasal	Dist	-0.05063	3.895	0.05109	0.821	1
ASCC3	SSc_GERD	Prolif Suprabasal	Dist	0.04842	4.428	0.05161	0.821	1
PKIA	SSc_GERD	Prolif Suprabasal	Dist	-0.05402	3.415	0.05144	0.821	1
GALNT18	SSc_GERD	Prolif Suprabasal	Dist	0.08154	1.316	0.05124	0.821	1
RNF169	SSc_GERD	Prolif Suprabasal	Dist	-0.06647	5.852	0.05144	0.821	1
PNN	SSc_GERD	Prolif Suprabasal	Dist	-0.03427	6.251	0.0514	0.821	1
SQOR	SSc_GERD	Prolif Suprabasal	Dist	0.04467	6.485	0.05141	0.821	1
LINC00909	SSc_GERD	Prolif Suprabasal	Dist	-0.05489	2.444	0.06059	0.821	1
ZNF433-AS1	SSc_GERD	Prolif Suprabasal	Dist	-0.04859	2.297	0.05121	0.821	1
TIMM50	SSc_GERD	Prolif Suprabasal	Dist	0.04887	4.307	0.05147	0.821	1
BLVRB	SSc_GERD	Prolif Suprabasal	Dist	-0.05544	9.556	0.05132	0.821	1
ZNF551	SSc_GERD	Prolif Suprabasal	Dist	0.04957	1.004	0.05153	0.821	1
PRDX1	SSc_HC	Prolif Suprabasal	Prox	0.03409	10.21	0.05136	0.821	1
RBM45	SSc_HC	Prolif Suprabasal	Prox	-0.04556	1.933	0.05148	0.821	1
SF3B1	SSc_HC	Prolif Suprabasal	Prox	-0.03169	5.881	0.05139	0.821	1
METAP1	SSc_HC	Prolif Suprabasal	Prox	0.03944	5.072	0.05133	0.821	1
PPP2CA	SSc_HC	Prolif Suprabasal	Prox	0.03511	6.065	0.05111	0.821	1
LTC4S	SSc_HC	Prolif Suprabasal	Prox	0.07326	3.261	0.05154	0.821	1
FBXO25	SSc_HC	Prolif Suprabasal	Prox	-0.0355	3.629	0.05159	0.821	1
ITGB1	SSc_HC	Prolif Suprabasal	Prox	-0.05586	6.725	0.0516	0.821	1
C2CD3	SSc_HC	Prolif Suprabasal	Prox	-0.04588	1.242	0.05139	0.821	1
CCDC92	SSc_HC	Prolif Suprabasal	Prox	0.04125	2.135	0.05138	0.821	1
LUC7L3	SSc_HC	Prolif Suprabasal	Prox	-0.03389	6.085	0.05128	0.821	1
MED26	SSc_HC	Prolif Suprabasal	Prox	-0.05073	1.951	0.05147	0.821	1
ATF5	SSc_HC	Prolif Suprabasal	Prox	-0.03896	3.499	0.05141	0.821	1
SYNGR1	SSc_HC	Prolif Suprabasal	Prox	0.03311	6.143	0.05127	0.821	1
MZT1	GERD_HC	Prolif Suprabasal	Prox	-0.05297	4.693	0.05135	0.821	1
CIDEB	GERD_HC	Prolif Suprabasal	Prox	-0.07343	3.381	0.05138	0.821	1
POLR2C	GERD_HC	Prolif Suprabasal	Prox	-0.03709	4.673	0.05117	0.821	1
USB1	GERD_HC	Prolif Suprabasal	Prox	-0.05746	2.88	0.05137	0.821	1
RNFT1	GERD_HC	Prolif Suprabasal	Prox	-0.04576	2.848	0.0513	0.821	1
RBFA	GERD_HC	Prolif Suprabasal	Prox	-0.04453	4.58	0.05107	0.821	1
GTF2F1	GERD_HC	Prolif Suprabasal	Prox	-0.0469	4.89	0.05148	0.821	1
FKBP8	GERD_HC	Prolif Suprabasal	Prox	-0.05186	7.028	0.05132	0.821	1
IDH3B	GERD_HC	Prolif Suprabasal	Prox	0.04037	5.416	0.05147	0.821	1
GCLM	SSc_GERD	Prolif Suprabasal	Prox	0.07646	5.082	0.05111	0.821	1
PEX19	SSc_GERD	Prolif Suprabasal	Prox	0.02969	3.443	0.05127	0.821	1
NCBP2	SSc_GERD	Prolif Suprabasal	Prox	0.04039	4.729	0.05147	0.821	1
CNPY3	SSc_GERD	Prolif Suprabasal	Prox	0.06113	3.971	0.05153	0.821	1
RAB11FIP1	SSc_GERD	Prolif Suprabasal	Prox	-0.08746	7.738	0.05135	0.821	1
PCGF5	SSc_GERD	Prolif Suprabasal	Prox	0.03303	3.917	0.05158	0.821	1
LMNTD2	SSc_GERD	Prolif Suprabasal	Prox	-0.0911	1.994	0.05136	0.821	1
IDH2	SSc_GERD	Prolif Suprabasal	Prox	-0.05563	6.629	0.05153	0.821	1
MAP1LC3B	SSc_GERD	Prolif Suprabasal	Prox	0.07193	7.455	0.0514	0.821	1
PHF23	SSc_GERD	Prolif Suprabasal	Prox	0.0582	4.678	0.05119	0.821	1
RAB40B	SSc_GERD	Prolif Suprabasal	Prox	-0.0538	3.264	0.05117	0.821	1
SYNGR1	SSc_GERD	Prolif Suprabasal	Prox	-0.03766	6.143	0.05148	0.821	1
BOLA1	SSc_HC	Suprabasal	Dist	-0.04105	3.875	0.05139	0.821	1
ILDR1	SSc_HC	Suprabasal	Dist	-0.05684	0.8704	0.05125	0.821	1
SBDS	SSc_HC	Suprabasal	Dist	-0.04002	7.446	0.05116	0.821	1
UBE2D1	SSc_HC	Suprabasal	Dist	0.05435	6.042	0.05147	0.821	1
PRSS36	SSc_HC	Suprabasal	Dist	0.06401	1.92	0.1131	0.821	1
TBC1D20	SSc_HC	Suprabasal	Dist	-0.05001	4.625	0.0512	0.821	1
TIMM8A	SSc_HC	Suprabasal	Dist	0.04319	4.072	0.05107	0.821	1
S100A9	GERD_HC	Suprabasal	Dist	0.175	15.91	0.05149	0.821	1
NHEJ1	GERD_HC	Suprabasal	Dist	0.05115	2.062	0.05156	0.821	1
TMEM144	GERD_HC	Suprabasal	Dist	-0.06478	2.63	0.05146	0.821	1
NUDT18	GERD_HC	Suprabasal	Dist	0.06945	2.854	0.05152	0.821	1
CAAP1	GERD_HC	Suprabasal	Dist	0.04305	4.197	0.05141	0.821	1
FOXRED1	GERD_HC	Suprabasal	Dist	-0.05966	2.776	0.05151	0.821	1
PIP5K1A	SSc_GERD	Suprabasal	Dist	0.05907	3.533	0.0514	0.821	1
HDLBP	SSc_GERD	Suprabasal	Dist	0.03276	6.565	0.05143	0.821	1
SERPINB1	SSc_GERD	Suprabasal	Dist	-0.06391	10.19	0.05145	0.821	1
MRPS18A	SSc_GERD	Suprabasal	Dist	0.03111	5.224	0.05124	0.821	1
CYP39A1	SSc_GERD	Suprabasal	Dist	0.05019	1.534	0.05139	0.821	1
NHSL1	SSc_GERD	Suprabasal	Dist	0.06739	4.028	0.05116	0.821	1
PSMG3	SSc_GERD	Suprabasal	Dist	0.03284	5.15	0.05313	0.821	1
PTN	SSc_GERD	Suprabasal	Dist	-0.08599	7.48	0.0515	0.821	1
CCDC59	SSc_GERD	Suprabasal	Dist	0.03704	5.541	0.05153	0.821	1
EAPP	SSc_GERD	Suprabasal	Dist	0.0435	5.969	0.05141	0.821	1
SF3B3	SSc_GERD	Suprabasal	Dist	-0.05204	5.834	0.0513	0.821	1
SMAD7	SSc_GERD	Suprabasal	Dist	-0.05701	2.411	0.05133	0.821	1
ZNF83	SSc_GERD	Suprabasal	Dist	-0.08927	3.891	0.05142	0.821	1
SLC24A3	SSc_GERD	Suprabasal	Dist	-0.09901	2.797	0.05143	0.821	1
CFAP410	SSc_GERD	Suprabasal	Dist	0.06108	3.022	0.05147	0.821	1
S100A11	SSc_HC	Suprabasal	Prox	-0.04636	12.6	0.05129	0.821	1
EIF2D	SSc_HC	Suprabasal	Prox	0.04249	4.398	0.05164	0.821	1
OSBPL6	SSc_HC	Suprabasal	Prox	-0.05246	1.65	0.05116	0.821	1
IMPDH2	SSc_HC	Suprabasal	Prox	0.05758	7.095	0.05107	0.821	1
LEMD2	SSc_HC	Suprabasal	Prox	0.04049	3.043	0.05131	0.821	1
UPF2	SSc_HC	Suprabasal	Prox	-0.04894	4.826	0.0514	0.821	1
RASSF10	SSc_HC	Suprabasal	Prox	-0.06501	1.772	0.05133	0.821	1
GPALPP1	SSc_HC	Suprabasal	Prox	0.03463	3.566	0.05637	0.821	1
C15orf48	SSc_HC	Suprabasal	Prox	0.1146	10.61	0.05137	0.821	1
TEN1	SSc_HC	Suprabasal	Prox	-0.04196	6.141	0.05157	0.821	1
EPG5	SSc_HC	Suprabasal	Prox	-0.07116	3.7	0.05124	0.821	1
PEX11B	GERD_HC	Suprabasal	Prox	0.04377	3.189	0.05125	0.821	1
ATP6V1E2	GERD_HC	Suprabasal	Prox	-0.08607	1.751	0.05148	0.821	1
IMP4	GERD_HC	Suprabasal	Prox	-0.05646	5.245	0.05129	0.821	1
AP1S3	GERD_HC	Suprabasal	Prox	0.06168	2.201	0.05141	0.821	1
TMEM42	GERD_HC	Suprabasal	Prox	-0.05479	3.465	0.05143	0.821	1
AIMP1	GERD_HC	Suprabasal	Prox	0.03638	6.258	0.05143	0.821	1
UBE2W	GERD_HC	Suprabasal	Prox	0.05031	4.013	0.0512	0.821	1
EXOSC2	GERD_HC	Suprabasal	Prox	-0.06515	3.176	0.0511	0.821	1
ALDH18A1	GERD_HC	Suprabasal	Prox	0.06058	2.913	0.05154	0.821	1
FBXL15	GERD_HC	Suprabasal	Prox	-0.05977	4.413	0.05132	0.821	1
EIF3F	GERD_HC	Suprabasal	Prox	-0.0385	7.81	0.05137	0.821	1
FAM86C1	GERD_HC	Suprabasal	Prox	-0.06788	1.471	0.05108	0.821	1
MPZL2	GERD_HC	Suprabasal	Prox	-0.04439	7.087	0.05152	0.821	1
DGLUCY	GERD_HC	Suprabasal	Prox	-0.05383	3.449	0.05159	0.821	1
NOSIP	GERD_HC	Suprabasal	Prox	-0.05088	5.759	0.05135	0.821	1
ALG12	GERD_HC	Suprabasal	Prox	-0.03756	2.596	0.05154	0.821	1
WDR47	SSc_GERD	Suprabasal	Prox	0.063	3.925	0.05121	0.821	1
TPR	SSc_GERD	Suprabasal	Prox	0.0419	6.379	0.05135	0.821	1
ABLIM2	SSc_GERD	Suprabasal	Prox	-0.07656	1.855	0.05149	0.821	1
CYB5R4	SSc_GERD	Suprabasal	Prox	-0.04114	3.673	0.0512	0.821	1
NFE2L3	SSc_GERD	Suprabasal	Prox	0.07552	2.063	0.05157	0.821	1
ACBD5	SSc_GERD	Suprabasal	Prox	0.03585	3.735	0.05149	0.821	1
INTS11	SSc_HC	Superficial	Dist	0.02977	4.972	0.0515	0.821	0.932
DNAJC16	SSc_HC	Superficial	Dist	-0.04727	2.496	0.05126	0.821	0.932
CCL20	SSc_HC	Superficial	Dist	0.1993	4.102	0.05112	0.821	0.932
AGTPBP1	SSc_HC	Superficial	Dist	0.04682	2.219	0.05154	0.821	0.932
TOR4A	SSc_HC	Superficial	Dist	-0.09305	0.9924	0.05147	0.821	0.932
TMEM80	SSc_HC	Superficial	Dist	-0.05696	4.28	0.05141	0.821	0.932
RSL1D1	SSc_HC	Superficial	Dist	0.05455	6.785	0.05161	0.821	0.932
SMAD7	SSc_HC	Superficial	Dist	0.05582	2.328	0.05109	0.821	0.932
PISD	SSc_HC	Superficial	Dist	0.04714	3.215	0.05118	0.821	0.932
TMBIM1	GERD_HC	Superficial	Dist	-0.05344	6.378	0.0514	0.821	0.956
IRAK2	GERD_HC	Superficial	Dist	0.1104	0.825	0.05145	0.821	0.956
ARID1B	GERD_HC	Superficial	Dist	0.05469	5.216	0.05123	0.821	0.957
DDX52	GERD_HC	Superficial	Dist	0.04789	5.035	0.05159	0.821	0.956
RNF145	SSc_GERD	Superficial	Dist	-0.0677	6.074	0.05148	0.821	0.922
SMCO4	SSc_GERD	Superficial	Dist	-0.08421	3.325	0.05116	0.821	0.922
TXNRD1	SSc_GERD	Superficial	Dist	-0.08062	4.011	0.05159	0.821	0.922
C17orf49	SSc_GERD	Superficial	Dist	0.03684	5.83	0.0512	0.821	0.922
GRB7	SSc_GERD	Superficial	Dist	-0.05309	4.257	0.05112	0.821	0.922
AC009119.1	SSc_GERD	Superficial	Dist	-0.1157	-0.1481	0.05128	0.821	0.922
MOSPD3	SSc_HC	Superficial	Prox	-0.04231	4.192	0.0514	0.821	0.888
ARF5	SSc_HC	Superficial	Prox	0.09982	6.553	0.05152	0.821	0.888
MOSPD2	SSc_HC	Superficial	Prox	-0.05228	2.936	0.05131	0.821	0.888
XPO1	GERD_HC	Superficial	Prox	0.0425	5.606	0.05161	0.821	0.904
HIST1H1C	GERD_HC	Superficial	Prox	0.09355	6.689	0.05163	0.821	0.904
ATP5MF	GERD_HC	Superficial	Prox	-0.05955	8.524	0.05161	0.821	0.904
ASCL2	GERD_HC	Superficial	Prox	0.1009	3.392	0.0514	0.821	0.905
ZFP36	GERD_HC	Superficial	Prox	-0.08834	8.562	0.05116	0.821	0.905
MAN1A2	SSc_GERD	Superficial	Prox	-0.03616	4.607	0.0513	0.821	0.967
UBE2V2	SSc_GERD	Superficial	Prox	0.03094	5.814	0.05149	0.821	0.967
LINC02635	SSc_GERD	Superficial	Prox	-0.05846	2.908	0.05135	0.821	0.967
B3GAT3	SSc_GERD	Superficial	Prox	0.09535	3.83	0.1612	0.821	0.967
SF1	SSc_GERD	Superficial	Prox	0.03216	5.891	0.05113	0.821	0.967
CFL2	SSc_GERD	Superficial	Prox	0.102	3.869	0.05146	0.821	0.967
FGF11	SSc_GERD	Superficial	Prox	0.07584	2.12	0.05137	0.821	0.967
SERPINB2	SSc_GERD	Superficial	Prox	-0.1065	6.955	0.0511	0.821	0.967
SLC2A4RG	SSc_GERD	Superficial	Prox	-0.05778	5.762	0.0514	0.821	0.967
UQCRHL	SSc_HC	Basal	Dist	0.1245	2.886	0.05088	0.822	1
RAB4A	SSc_HC	Basal	Dist	-0.04326	6.124	0.05048	0.822	1
SEPSECS-AS1	SSc_HC	Basal	Dist	-0.06679	1.041	0.05059	0.822	1
FEM1C	SSc_HC	Basal	Dist	0.07813	3.822	0.05094	0.822	1
DELE1	SSc_HC	Basal	Dist	0.03246	2.828	0.05101	0.822	1
RDH10	SSc_HC	Basal	Dist	0.1013	3.701	0.05062	0.822	1
NOP2	SSc_HC	Basal	Dist	0.05287	2.705	0.05077	0.822	1
FLII	SSc_HC	Basal	Dist	-0.04506	5.58	0.05071	0.822	1
TPGS1	SSc_HC	Basal	Dist	-0.06496	4.535	0.05071	0.822	1
MMP24OS	SSc_HC	Basal	Dist	0.05768	6.697	0.05106	0.822	1
CAP1	GERD_HC	Basal	Dist	0.03883	6.934	0.05099	0.822	1
NFYC	GERD_HC	Basal	Dist	0.03707	4.329	0.05105	0.822	1
PTBP2	GERD_HC	Basal	Dist	0.07116	1.872	0.05087	0.822	1
METTL18	GERD_HC	Basal	Dist	-0.05599	2.372	0.05085	0.822	1
RMDN2	GERD_HC	Basal	Dist	-0.06386	1.499	0.05068	0.822	1
HSPD1	GERD_HC	Basal	Dist	-0.08835	7.816	0.05102	0.822	1
GALNT7	GERD_HC	Basal	Dist	-0.07798	3.688	0.05097	0.822	1
TEAD3	GERD_HC	Basal	Dist	-0.0478	3.047	0.0505	0.822	1
AL035530.2	GERD_HC	Basal	Dist	-0.153	0.1651	0.2598	0.822	1
MEPCE	GERD_HC	Basal	Dist	0.05427	3.315	0.05094	0.822	1
PHLDA2	GERD_HC	Basal	Dist	-0.1277	7.13	0.05085	0.822	1
ZDHHC24	GERD_HC	Basal	Dist	0.08068	3.91	0.05088	0.822	1
DYRK4	GERD_HC	Basal	Dist	-0.06364	3.783	0.05078	0.822	1
WDR90	GERD_HC	Basal	Dist	0.07242	1.302	0.05093	0.822	1
METTL16	GERD_HC	Basal	Dist	0.04565	2.938	0.05088	0.822	1
TAX1BP3	GERD_HC	Basal	Dist	-0.03808	6.77	0.051	0.822	1
AC005838.2	GERD_HC	Basal	Dist	-0.1007	0.3112	0.05075	0.822	1
PEX11G	GERD_HC	Basal	Dist	0.06952	2.005	0.05099	0.822	1
SMAP2	SSc_GERD	Basal	Dist	-0.06187	3.191	0.05062	0.822	1
PYCR2	SSc_GERD	Basal	Dist	0.05436	3.569	0.05091	0.822	1
SMARCAL1	SSc_GERD	Basal	Dist	-0.04625	2.373	0.06854	0.822	1
PPIC	SSc_GERD	Basal	Dist	0.07673	6.44	0.05099	0.822	1
PERP	SSc_GERD	Basal	Dist	0.03961	11.04	0.05052	0.822	1
CNTRL	SSc_GERD	Basal	Dist	0.06026	2.961	0.05056	0.822	1
CACUL1	SSc_GERD	Basal	Dist	-0.05303	5.194	0.05082	0.822	1
CTNS	SSc_GERD	Basal	Dist	-0.06247	0.993	0.05752	0.822	1
TPD52L2	SSc_GERD	Basal	Dist	0.05564	6.362	0.05058	0.822	1
TMPRSS11E	SSc_GERD	Basal	Dist	0.1269	9.256	0.05086	0.822	1
ECE1	SSc_HC	Basal	Prox	0.05369	2.31	0.05063	0.822	1
IARS2	SSc_HC	Basal	Prox	0.04553	5.244	0.05054	0.822	1
SFT2D3	SSc_HC	Basal	Prox	0.04778	2.276	0.0507	0.822	1
SH3RF1	SSc_HC	Basal	Prox	-0.06629	2.68	0.05084	0.822	1
PHF3	SSc_HC	Basal	Prox	-0.03815	5.061	0.05086	0.822	1
PCM1	SSc_HC	Basal	Prox	0.03499	5.338	0.0507	0.822	1
NCOR2	SSc_HC	Basal	Prox	-0.05725	4.27	0.05102	0.822	1
ALG1	SSc_HC	Basal	Prox	0.05488	2.118	0.05066	0.822	1
SLC25A11	SSc_HC	Basal	Prox	-0.03246	5.547	0.0508	0.822	1
SMCR8	SSc_HC	Basal	Prox	-0.05545	2.378	0.05064	0.822	1
ARRDC2	SSc_HC	Basal	Prox	0.08137	1.967	0.05057	0.822	1
NCDN	GERD_HC	Basal	Prox	0.1282	0.8748	0.14	0.822	1
YY1AP1	GERD_HC	Basal	Prox	-0.05355	4.255	0.05087	0.822	1
DESI2	GERD_HC	Basal	Prox	0.04275	4.78	0.05094	0.822	1
LSG1	GERD_HC	Basal	Prox	0.04414	3.75	0.05103	0.822	1
CAMK2D	GERD_HC	Basal	Prox	0.06285	4.17	0.05085	0.822	1
KAT6B	GERD_HC	Basal	Prox	0.04918	4.44	0.05075	0.822	1
SSPN	GERD_HC	Basal	Prox	0.07645	2.749	0.05101	0.822	1
IPO8	GERD_HC	Basal	Prox	-0.05421	3.13	0.05079	0.822	1
AL132857.1	GERD_HC	Basal	Prox	-0.06853	3.08	0.05065	0.822	1
BBOF1	GERD_HC	Basal	Prox	0.07454	1.147	0.05086	0.822	1
LMF1	GERD_HC	Basal	Prox	0.07439	2.159	0.05086	0.822	1
NAA60	GERD_HC	Basal	Prox	0.05	3.986	0.05098	0.822	1
CBLC	GERD_HC	Basal	Prox	0.06675	4.164	0.05096	0.822	1
SZT2	SSc_GERD	Basal	Prox	-0.1045	1.929	0.2132	0.822	1
EVI5	SSc_GERD	Basal	Prox	-0.04955	3.365	0.05093	0.822	1
LAMTOR2	SSc_GERD	Basal	Prox	0.03966	6.435	0.05061	0.822	1
TATDN3	SSc_GERD	Basal	Prox	-0.04897	2.84	0.07821	0.822	1
SACM1L	SSc_GERD	Basal	Prox	-0.04227	3.126	0.05086	0.822	1
MRPS18B	SSc_GERD	Basal	Prox	-0.04167	5.61	0.05063	0.822	1
EMC2	SSc_GERD	Basal	Prox	-0.04436	5.592	0.05061	0.822	1
DNAJC15	SSc_GERD	Basal	Prox	0.07817	6.322	0.05054	0.822	1
CYLD	SSc_GERD	Basal	Prox	-0.04808	3.839	0.05067	0.822	1
VASP	SSc_GERD	Basal	Prox	-0.04798	4.659	0.05105	0.822	1
LRP8	SSc_HC	Prolif Basal	Dist	0.07698	1.505	0.05051	0.822	1
ZRANB2	SSc_HC	Prolif Basal	Dist	0.0398	5.651	0.0508	0.822	1
GRHL1	SSc_HC	Prolif Basal	Dist	0.07011	5.697	0.05093	0.822	1
POLE4	SSc_HC	Prolif Basal	Dist	-0.0481	5.474	0.05097	0.822	1
ABHD10	SSc_HC	Prolif Basal	Dist	0.03874	2.645	0.05059	0.822	1
EVC	SSc_HC	Prolif Basal	Dist	-0.08198	-0.01506	0.0505	0.822	1
ACBD4	SSc_HC	Prolif Basal	Dist	0.05668	0.902	0.05079	0.822	1
PHLDB3	SSc_HC	Prolif Basal	Dist	0.07908	4.423	0.05074	0.822	1
CMPK2	GERD_HC	Prolif Basal	Dist	-0.1442	0.2927	0.05078	0.822	1
ARHGEF4	GERD_HC	Prolif Basal	Dist	-0.05143	3.059	0.05069	0.822	1
ANKRD17	GERD_HC	Prolif Basal	Dist	0.04709	4.641	0.05099	0.822	1
MCUB	GERD_HC	Prolif Basal	Dist	0.1242	3.556	0.05102	0.822	1
PDE7A	GERD_HC	Prolif Basal	Dist	0.06184	1.767	0.0509	0.822	1
WWP1	GERD_HC	Prolif Basal	Dist	-0.03699	3.843	0.05072	0.822	1
CERS5	GERD_HC	Prolif Basal	Dist	-0.05133	2.626	0.05077	0.822	1
PELP1	GERD_HC	Prolif Basal	Dist	-0.06336	3.316	0.05091	0.822	1
OSBPL1A	GERD_HC	Prolif Basal	Dist	-0.07843	5.295	0.05065	0.822	1
POLI	GERD_HC	Prolif Basal	Dist	0.08267	1.749	0.09608	0.822	1
ZNF529-AS1	GERD_HC	Prolif Basal	Dist	-0.08471	1.676	0.05101	0.822	1
CAMKMT	SSc_GERD	Prolif Basal	Dist	0.04228	2.607	0.05067	0.822	1
IDH1	SSc_GERD	Prolif Basal	Dist	0.04594	5.269	0.05091	0.822	1
SLC6A6	SSc_GERD	Prolif Basal	Dist	-0.1399	1.803	0.2709	0.822	1
WDR6	SSc_GERD	Prolif Basal	Dist	-0.05138	3.268	0.0506	0.822	1
WDR19	SSc_GERD	Prolif Basal	Dist	0.05411	1.333	0.05067	0.822	1
LINC02541	SSc_GERD	Prolif Basal	Dist	0.04976	2.69	0.05054	0.822	1
COPG2	SSc_GERD	Prolif Basal	Dist	0.05633	2.274	0.05083	0.822	1
UBE2D1	SSc_GERD	Prolif Basal	Dist	-0.06291	6.049	0.05071	0.822	1
NAP1L4	SSc_GERD	Prolif Basal	Dist	-0.02946	6.179	0.05086	0.822	1
LIN7C	SSc_GERD	Prolif Basal	Dist	0.03547	4.395	0.05088	0.822	1
JRKL	SSc_GERD	Prolif Basal	Dist	0.04456	2.356	0.05099	0.822	1
VRK1	SSc_GERD	Prolif Basal	Dist	0.05548	3.956	0.05103	0.822	1
NFATC2IP	SSc_GERD	Prolif Basal	Dist	-0.03831	4.202	0.09592	0.822	1
SLFN5	SSc_GERD	Prolif Basal	Dist	-0.06909	2.83	0.0506	0.822	1
AP001160.1	SSc_GERD	Prolif Basal	Dist	-0.1132	0.6728	0.05069	0.822	1
ATAD3B	SSc_HC	Prolif Basal	Prox	0.06009	2.078	0.05069	0.822	1
GBA	SSc_HC	Prolif Basal	Prox	-0.05806	4.047	0.05074	0.822	1
PRDX6	SSc_HC	Prolif Basal	Prox	0.04581	9.013	0.05059	0.822	1
CAMKMT	SSc_HC	Prolif Basal	Prox	0.03816	2.607	0.05104	0.822	1
NIPBL	SSc_HC	Prolif Basal	Prox	-0.04434	5.226	0.05051	0.822	1
HIST1H2AJ	SSc_HC	Prolif Basal	Prox	0.1004	0.9014	0.05072	0.822	1
MTDH	SSc_HC	Prolif Basal	Prox	0.04031	7.156	0.05058	0.822	1
SIN3A	SSc_HC	Prolif Basal	Prox	-0.04854	3.191	0.0508	0.822	1
NIP7	SSc_HC	Prolif Basal	Prox	0.04033	4.554	0.05092	0.822	1
SPAG5	SSc_HC	Prolif Basal	Prox	-0.05431	2.169	0.05096	0.822	1
HAUS8	SSc_HC	Prolif Basal	Prox	-0.04984	2.253	0.05053	0.822	1
KREMEN1	SSc_HC	Prolif Basal	Prox	0.03125	4.731	0.05096	0.822	1
EIF1AX	SSc_HC	Prolif Basal	Prox	0.03127	7.542	0.05105	0.822	1
ZNF638	GERD_HC	Prolif Basal	Prox	0.05403	4.737	0.051	0.822	1
TTC21B	GERD_HC	Prolif Basal	Prox	0.05831	2.097	0.05078	0.822	1
PPIL3	GERD_HC	Prolif Basal	Prox	0.071	4.026	0.05067	0.822	1
TUBB	GERD_HC	Prolif Basal	Prox	-0.07385	7.87	0.05061	0.822	1
TJAP1	GERD_HC	Prolif Basal	Prox	-0.1278	1.909	0.3593	0.822	1
RBM48	GERD_HC	Prolif Basal	Prox	-0.05674	2.706	0.05099	0.822	1
DGAT1	GERD_HC	Prolif Basal	Prox	0.05262	4.711	0.05084	0.822	1
ANKRD16	GERD_HC	Prolif Basal	Prox	-0.06176	2.495	0.05076	0.822	1
FAM53B	GERD_HC	Prolif Basal	Prox	-0.05126	2.921	0.05055	0.822	1
MRPL49	GERD_HC	Prolif Basal	Prox	-0.047	4.324	0.05068	0.822	1
BBOF1	GERD_HC	Prolif Basal	Prox	0.07455	1.16	0.05085	0.822	1
OIP5-AS1	GERD_HC	Prolif Basal	Prox	0.04462	5.573	0.05087	0.822	1
DNAJA3	GERD_HC	Prolif Basal	Prox	-0.07146	3.805	0.05076	0.822	1
DYM	GERD_HC	Prolif Basal	Prox	-0.04509	3.546	0.05065	0.822	1
RBM42	GERD_HC	Prolif Basal	Prox	0.04624	4.946	0.0509	0.822	1
DYNLRB1	GERD_HC	Prolif Basal	Prox	-0.05124	6.758	0.05077	0.822	1
RBFOX2	GERD_HC	Prolif Basal	Prox	0.03811	4.684	0.05058	0.822	1
POMGNT1	SSc_GERD	Prolif Basal	Prox	-0.1122	2.519	0.2307	0.822	1
SLC22A15	SSc_GERD	Prolif Basal	Prox	0.07385	0.8283	0.05097	0.822	1
NENF	SSc_GERD	Prolif Basal	Prox	-0.06426	6.73	0.05085	0.822	1
WNT9A	SSc_GERD	Prolif Basal	Prox	0.0987	0.1529	0.05102	0.822	1
COQ10B	SSc_GERD	Prolif Basal	Prox	0.06293	4.333	0.05084	0.822	1
RPUSD3	SSc_GERD	Prolif Basal	Prox	0.0438	4.219	0.05071	0.822	1
VILL	SSc_GERD	Prolif Basal	Prox	-0.07598	1.253	0.05089	0.822	1
SLC39A8	SSc_GERD	Prolif Basal	Prox	0.07919	-0.3002	0.05084	0.822	1
CD83	SSc_GERD	Prolif Basal	Prox	-0.1155	1.523	0.05073	0.822	1
DXO	SSc_GERD	Prolif Basal	Prox	-0.04341	1.863	0.05089	0.822	1
TRERF1	SSc_GERD	Prolif Basal	Prox	0.07309	3.014	0.05053	0.822	1
ANKRD6	SSc_GERD	Prolif Basal	Prox	0.1225	0.9799	0.1683	0.822	1
NFE2L3	SSc_GERD	Prolif Basal	Prox	0.07824	1.977	0.05058	0.822	1
PSMA2	SSc_GERD	Prolif Basal	Prox	0.02779	7.401	0.05097	0.822	1
MTPN	SSc_GERD	Prolif Basal	Prox	0.04434	7.309	0.05072	0.822	1
ERLIN2	SSc_GERD	Prolif Basal	Prox	-0.04243	3.525	0.05057	0.822	1
BNC2	SSc_GERD	Prolif Basal	Prox	-0.08907	1.311	0.05098	0.822	1
USB1	SSc_GERD	Prolif Basal	Prox	0.05355	2.877	0.05081	0.822	1
SIRT7	SSc_GERD	Prolif Basal	Prox	-0.05065	5.645	0.0505	0.822	1
TMEM191B	SSc_GERD	Prolif Basal	Prox	0.053	2.55	0.05106	0.822	1
IPP	SSc_HC	Prolif Suprabasal	Dist	-0.03512	3.023	0.05079	0.822	1
ECM1	SSc_HC	Prolif Suprabasal	Dist	0.1031	11.84	0.05072	0.822	1
CNOT9	SSc_HC	Prolif Suprabasal	Dist	0.03713	3.498	0.05091	0.822	1
XRCC4	SSc_HC	Prolif Suprabasal	Dist	-0.06812	3.106	0.1848	0.822	1
HIST1H2BH	SSc_HC	Prolif Suprabasal	Dist	0.06859	3.508	0.05053	0.822	1
GNL1	SSc_HC	Prolif Suprabasal	Dist	0.03225	4.064	0.051	0.822	1
INSIG1	SSc_HC	Prolif Suprabasal	Dist	0.07849	4.433	0.05095	0.822	1
MED27	SSc_HC	Prolif Suprabasal	Dist	0.03538	3.236	0.05052	0.822	1
CYP2E1	SSc_HC	Prolif Suprabasal	Dist	0.131	4.036	0.05073	0.822	1
DIAPH3	SSc_HC	Prolif Suprabasal	Dist	-0.05466	3.415	0.05103	0.822	1
RSL24D1	SSc_HC	Prolif Suprabasal	Dist	-0.02928	6.609	0.05052	0.822	1
GLYR1	SSc_HC	Prolif Suprabasal	Dist	-0.03461	4.1	0.05093	0.822	1
AC020765.2	SSc_HC	Prolif Suprabasal	Dist	0.07951	0.3208	0.05088	0.822	1
PHLDB3	SSc_HC	Prolif Suprabasal	Dist	0.07645	4.386	0.05069	0.822	1
MRPL39	SSc_HC	Prolif Suprabasal	Dist	-0.04704	4.471	0.05057	0.822	1
RAB9A	SSc_HC	Prolif Suprabasal	Dist	-0.05252	6.968	0.05088	0.822	1
IL6R	GERD_HC	Prolif Suprabasal	Dist	-0.08385	2.153	0.05095	0.822	1
OBSCN	GERD_HC	Prolif Suprabasal	Dist	0.07773	1.351	0.06531	0.822	1
DNAJC10	GERD_HC	Prolif Suprabasal	Dist	-0.06321	3.373	0.05102	0.822	1
SGO1	GERD_HC	Prolif Suprabasal	Dist	-0.07135	3.548	0.05056	0.822	1
GRK4	GERD_HC	Prolif Suprabasal	Dist	0.08118	0.7112	0.05052	0.822	1
MAN1B1	GERD_HC	Prolif Suprabasal	Dist	0.06819	3.753	0.179	0.822	1
PPP6R3	GERD_HC	Prolif Suprabasal	Dist	-0.05274	3.979	0.05105	0.822	1
ARL11	GERD_HC	Prolif Suprabasal	Dist	-0.07639	0.9577	0.05075	0.822	1
PTBP1	GERD_HC	Prolif Suprabasal	Dist	0.03323	5.392	0.05086	0.822	1
ZNF432	GERD_HC	Prolif Suprabasal	Dist	-0.06111	0.64	0.05055	0.822	1
CDKL5	GERD_HC	Prolif Suprabasal	Dist	-0.08715	4.163	0.05054	0.822	1
CDK16	GERD_HC	Prolif Suprabasal	Dist	-0.04194	4.548	0.05063	0.822	1
CMC1	SSc_GERD	Prolif Suprabasal	Dist	0.0391	5.385	0.05052	0.822	1
HIST1H1A	SSc_GERD	Prolif Suprabasal	Dist	-0.09403	5.1	0.05084	0.822	1
CUL7	SSc_GERD	Prolif Suprabasal	Dist	-0.06449	0.9976	0.05051	0.822	1
MEST	SSc_GERD	Prolif Suprabasal	Dist	0.06756	1.471	0.05097	0.822	1
AL355001.2	SSc_GERD	Prolif Suprabasal	Dist	-0.06604	2.565	0.05067	0.822	1
DCAF4	SSc_GERD	Prolif Suprabasal	Dist	0.05671	1.605	0.05084	0.822	1
NME3	SSc_GERD	Prolif Suprabasal	Dist	-0.0557	5.749	0.05057	0.822	1
CLDN7	SSc_GERD	Prolif Suprabasal	Dist	0.06135	8.578	0.05059	0.822	1
BIK	SSc_GERD	Prolif Suprabasal	Dist	0.08863	2.229	0.0507	0.822	1
MIER1	SSc_HC	Prolif Suprabasal	Prox	-0.03305	5.199	0.05048	0.822	1
AC245407.2	SSc_HC	Prolif Suprabasal	Prox	0.08406	2.85	0.05052	0.822	1
ABHD14A	SSc_HC	Prolif Suprabasal	Prox	-0.0592	2.994	0.05085	0.822	1
TRMT44	SSc_HC	Prolif Suprabasal	Prox	-0.04647	3.026	0.05064	0.822	1
SRD5A1	SSc_HC	Prolif Suprabasal	Prox	0.05035	4.722	0.0505	0.822	1
ZNF451	SSc_HC	Prolif Suprabasal	Prox	-0.03479	3.6	0.05103	0.822	1
UBE2H	SSc_HC	Prolif Suprabasal	Prox	0.04367	6.719	0.05053	0.822	1
H2AFY2	SSc_HC	Prolif Suprabasal	Prox	-0.05735	3.618	0.05074	0.822	1
OSBPL5	SSc_HC	Prolif Suprabasal	Prox	0.04955	1.317	0.05089	0.822	1
POLR2G	SSc_HC	Prolif Suprabasal	Prox	-0.04337	5.418	0.05064	0.822	1
DHCR7	SSc_HC	Prolif Suprabasal	Prox	0.07478	3.257	0.05086	0.822	1
RAB40C	SSc_HC	Prolif Suprabasal	Prox	-0.04992	3.71	0.05082	0.822	1
ZCCHC14	SSc_HC	Prolif Suprabasal	Prox	-0.04262	2.511	0.05064	0.822	1
UBTF	SSc_HC	Prolif Suprabasal	Prox	0.03124	5.017	0.05051	0.822	1
MRPS7	SSc_HC	Prolif Suprabasal	Prox	-0.03727	6.167	0.0508	0.822	1
ZNF443	SSc_HC	Prolif Suprabasal	Prox	0.05759	0.1124	0.0509	0.822	1
RPL13A	SSc_HC	Prolif Suprabasal	Prox	0.04731	11.17	0.05055	0.822	1
C20orf96	SSc_HC	Prolif Suprabasal	Prox	-0.04948	1.329	0.05049	0.822	1
C1RL-AS1	SSc_HC	Prolif Suprabasal	Prox	-0.08078	0.2859	0.05082	0.822	1
MAPKAPK2	GERD_HC	Prolif Suprabasal	Prox	0.04849	3.835	0.05061	0.822	1
SNX17	GERD_HC	Prolif Suprabasal	Prox	-0.03266	5.579	0.051	0.822	1
IMPDH2	GERD_HC	Prolif Suprabasal	Prox	0.06901	6.992	0.05097	0.822	1
MYB	GERD_HC	Prolif Suprabasal	Prox	0.07135	2.012	0.05105	0.822	1
ABRACL	GERD_HC	Prolif Suprabasal	Prox	-0.06078	6.758	0.05061	0.822	1
DNAAF5	GERD_HC	Prolif Suprabasal	Prox	0.05705	2.95	0.05094	0.822	1
HIPK2	GERD_HC	Prolif Suprabasal	Prox	-0.06366	4.567	0.05071	0.822	1
FASTK	GERD_HC	Prolif Suprabasal	Prox	0.03784	4.829	0.05086	0.822	1
AGO2	GERD_HC	Prolif Suprabasal	Prox	-0.05365	3.729	0.05096	0.822	1
C9orf78	GERD_HC	Prolif Suprabasal	Prox	0.0312	5.354	0.05101	0.822	1
MMS19	GERD_HC	Prolif Suprabasal	Prox	-0.04691	2.692	0.05093	0.822	1
LINC01550	GERD_HC	Prolif Suprabasal	Prox	-0.06992	1.396	0.05102	0.822	1
SQOR	GERD_HC	Prolif Suprabasal	Prox	0.0483	6.485	0.05072	0.822	1
DYNLL2	GERD_HC	Prolif Suprabasal	Prox	0.05233	4.733	0.05067	0.822	1
AC015802.6	GERD_HC	Prolif Suprabasal	Prox	0.07818	1.711	0.05049	0.822	1
ZNF443	GERD_HC	Prolif Suprabasal	Prox	0.06917	0.1124	0.05097	0.822	1
SPIN3	GERD_HC	Prolif Suprabasal	Prox	0.06902	0.3585	0.0508	0.822	1
ATF6	SSc_GERD	Prolif Suprabasal	Prox	0.03362	3.895	0.05086	0.822	1
WDR19	SSc_GERD	Prolif Suprabasal	Prox	0.05498	1.338	0.05048	0.822	1
RARS	SSc_GERD	Prolif Suprabasal	Prox	-0.05232	5.089	0.0505	0.822	1
HIST1H4D	SSc_GERD	Prolif Suprabasal	Prox	0.1316	0.8418	0.05104	0.822	1
UNC13B	SSc_GERD	Prolif Suprabasal	Prox	0.05854	2.922	0.05055	0.822	1
CCDC84	SSc_GERD	Prolif Suprabasal	Prox	-0.04213	2.759	0.05058	0.822	1
PLBD1	SSc_GERD	Prolif Suprabasal	Prox	0.05354	6.748	0.05081	0.822	1
ARL11	SSc_GERD	Prolif Suprabasal	Prox	-0.07077	0.9577	0.05096	0.822	1
DLEU1	SSc_GERD	Prolif Suprabasal	Prox	-0.04926	4.406	0.05075	0.822	1
AP4S1	SSc_GERD	Prolif Suprabasal	Prox	-0.06846	1.327	0.0723	0.822	1
CGRRF1	SSc_GERD	Prolif Suprabasal	Prox	-0.04275	2.774	0.0507	0.822	1
NSMCE3	SSc_GERD	Prolif Suprabasal	Prox	-0.05561	3.443	0.05066	0.822	1
NUBP2	SSc_GERD	Prolif Suprabasal	Prox	-0.0309	5.416	0.05093	0.822	1
MZF1	SSc_GERD	Prolif Suprabasal	Prox	0.06721	2.728	0.05067	0.822	1
C1GALT1C1	SSc_GERD	Prolif Suprabasal	Prox	0.04828	4.381	0.05079	0.822	1
ZSWIM4	SSc_GERD	Prolif Suprabasal	Prox	0.08728	3.421	0.0509	0.822	1
AL445253.1	SSc_HC	Suprabasal	Dist	0.05601	2.529	0.05101	0.822	1
ABCB6	SSc_HC	Suprabasal	Dist	0.0635	3.589	0.05089	0.822	1
TCTA	SSc_HC	Suprabasal	Dist	-0.04325	2.481	0.08906	0.822	1
IQCB1	SSc_HC	Suprabasal	Dist	-0.03828	2.932	0.05086	0.822	1
ARHGAP18	SSc_HC	Suprabasal	Dist	0.04927	3.114	0.05095	0.822	1
SVIL	SSc_HC	Suprabasal	Dist	-0.03607	5.716	0.05077	0.822	1
AL359513.1	SSc_HC	Suprabasal	Dist	0.05238	1.596	0.05064	0.822	1
RPS11	SSc_HC	Suprabasal	Dist	-0.04169	10.54	0.05078	0.822	1
MRGBP	SSc_HC	Suprabasal	Dist	0.04588	3.41	0.05077	0.822	1
LINC01128	GERD_HC	Suprabasal	Dist	-0.04655	2.326	0.05066	0.822	1
DHRS3	GERD_HC	Suprabasal	Dist	-0.05117	6.137	0.05089	0.822	1
H2AFZ	GERD_HC	Suprabasal	Dist	-0.05006	9.096	0.05098	0.822	1
TOMM7	GERD_HC	Suprabasal	Dist	-0.06331	8.825	0.0508	0.822	1
RTEL1	GERD_HC	Suprabasal	Dist	-0.1421	1.482	0.051	0.822	1
AC092338.3	GERD_HC	Suprabasal	Dist	0.0764	1.653	0.05056	0.822	1
GNG5	SSc_GERD	Suprabasal	Dist	0.04819	8.531	0.0508	0.822	1
MRPL24	SSc_GERD	Suprabasal	Dist	0.06117	4.66	0.05082	0.822	1
ZNF35	SSc_GERD	Suprabasal	Dist	-0.04862	1.404	0.0506	0.822	1
ELL2	SSc_GERD	Suprabasal	Dist	0.05858	5.339	0.05083	0.822	1
AFG1L	SSc_GERD	Suprabasal	Dist	0.04559	1.291	0.05084	0.822	1
KDM7A-DT	SSc_GERD	Suprabasal	Dist	0.09494	3.009	0.05097	0.822	1
GALNT12	SSc_GERD	Suprabasal	Dist	0.06973	3.509	0.05086	0.822	1
RNF169	SSc_GERD	Suprabasal	Dist	-0.06481	5.901	0.05098	0.822	1
YBX3	SSc_GERD	Suprabasal	Dist	0.05134	9.712	0.05066	0.822	1
DUSP16	SSc_GERD	Suprabasal	Dist	0.05181	3.125	0.05071	0.822	1
GTF3A	SSc_GERD	Suprabasal	Dist	-0.04306	6.418	0.05097	0.822	1
PEAK1	SSc_GERD	Suprabasal	Dist	-0.06098	0.9246	0.05053	0.822	1
UNC45A	SSc_GERD	Suprabasal	Dist	0.03367	4.164	0.05052	0.822	1
ZBTB14	SSc_GERD	Suprabasal	Dist	-0.0397	2.328	0.05078	0.822	1
MT-CO1	SSc_GERD	Suprabasal	Dist	0.1102	12.79	0.05087	0.822	1
CYB561D1	SSc_HC	Suprabasal	Prox	-0.04114	1.292	0.05094	0.822	1
NDUFAF7	SSc_HC	Suprabasal	Prox	-0.03113	2.88	0.05077	0.822	1
ROBO2	SSc_HC	Suprabasal	Prox	-0.07195	2.74	0.05099	0.822	1
DCUN1D1	SSc_HC	Suprabasal	Prox	0.04583	4.989	0.05083	0.822	1
SH2D4A	SSc_HC	Suprabasal	Prox	-0.03835	5.417	0.05084	0.822	1
STAU2	SSc_HC	Suprabasal	Prox	-0.04297	4.287	0.05084	0.822	1
CBWD6	SSc_HC	Suprabasal	Prox	0.07409	0.86	0.05083	0.822	1
GOSR1	SSc_HC	Suprabasal	Prox	0.03053	4.83	0.05066	0.822	1
MYCL	GERD_HC	Suprabasal	Prox	-0.07295	3.704	0.05063	0.822	1
ASB1	GERD_HC	Suprabasal	Prox	-0.05058	1.92	0.05099	0.822	1
UVSSA	GERD_HC	Suprabasal	Prox	-0.0556	1.629	0.05098	0.822	1
SERINC5	GERD_HC	Suprabasal	Prox	-0.07028	4.06	0.05095	0.822	1
GPANK1	GERD_HC	Suprabasal	Prox	0.04888	4.002	0.05061	0.822	1
DBNL	GERD_HC	Suprabasal	Prox	0.04473	6.591	0.0505	0.822	1
DECR1	GERD_HC	Suprabasal	Prox	0.03505	6.389	0.05075	0.822	1
VPS37C	GERD_HC	Suprabasal	Prox	0.04252	2.389	0.05064	0.822	1
MPP5	GERD_HC	Suprabasal	Prox	-0.0601	4.496	0.05081	0.822	1
KLC1	GERD_HC	Suprabasal	Prox	0.04217	4.349	0.05061	0.822	1
LYPLA2	SSc_GERD	Suprabasal	Prox	-0.04097	5.074	0.05071	0.822	1
RPS8	SSc_GERD	Suprabasal	Prox	-0.04302	12.7	0.0505	0.822	1
C2orf74	SSc_GERD	Suprabasal	Prox	0.1358	2.718	0.05065	0.822	1
DAPP1	SSc_GERD	Suprabasal	Prox	-0.05299	6.016	0.05052	0.822	1
POLK	SSc_GERD	Suprabasal	Prox	-0.04756	3.191	0.05093	0.822	1
B3GALT4	SSc_GERD	Suprabasal	Prox	-0.05118	4.694	0.0506	0.822	1
GALT	SSc_GERD	Suprabasal	Prox	-0.05259	2.877	0.0508	0.822	1
CCDC6	SSc_GERD	Suprabasal	Prox	0.05864	6.637	0.05056	0.822	1
RASL11A	SSc_GERD	Suprabasal	Prox	-0.08547	1.796	0.05094	0.822	1
GALK2	SSc_GERD	Suprabasal	Prox	-0.04175	3.178	0.05064	0.822	1
HEXIM1	SSc_GERD	Suprabasal	Prox	0.0535	4.617	0.05065	0.822	1
LGALS7	SSc_GERD	Suprabasal	Prox	0.3403	7.47	0.0506	0.822	1
ALG12	SSc_GERD	Suprabasal	Prox	0.03475	2.596	0.05052	0.822	1
PBDC1	SSc_GERD	Suprabasal	Prox	-0.05964	5.612	0.05074	0.822	1
PPP1R8	SSc_HC	Superficial	Dist	-0.05289	3.451	0.1423	0.822	0.932
ATP6V1C1	SSc_HC	Superficial	Dist	0.04117	3.435	0.05063	0.822	0.932
LDB1	SSc_HC	Superficial	Dist	0.03885	2.924	0.05053	0.822	0.932
ECI1	SSc_HC	Superficial	Dist	0.04484	6.092	0.05104	0.822	0.932
CREBBP	SSc_HC	Superficial	Dist	0.04309	3.9	0.0508	0.822	0.932
C19orf25	SSc_HC	Superficial	Dist	0.03092	4.074	0.05092	0.822	0.932
ATP6AP1	SSc_HC	Superficial	Dist	-0.03115	5.239	0.05089	0.822	0.932
ACTR3	GERD_HC	Superficial	Dist	0.0357	7.15	0.05076	0.822	0.957
NDUFS6	GERD_HC	Superficial	Dist	-0.05832	7.799	0.05093	0.822	0.957
URM1	GERD_HC	Superficial	Dist	-0.04052	4.68	0.0508	0.822	0.957
RPL41	GERD_HC	Superficial	Dist	-0.05904	13	0.05077	0.822	0.957
SPNS1	GERD_HC	Superficial	Dist	0.07033	3.439	0.05051	0.822	0.957
PAFAH1B3	GERD_HC	Superficial	Dist	0.05402	5.908	0.05056	0.822	0.957
MACF1	SSc_GERD	Superficial	Dist	0.05977	4.321	0.05077	0.822	0.922
PNPLA8	SSc_GERD	Superficial	Dist	0.04773	3.9	0.05095	0.822	0.922
NUTM2B-AS1	SSc_GERD	Superficial	Dist	0.04247	3.822	0.05095	0.822	0.922
MFSD5	SSc_GERD	Superficial	Dist	-0.04164	3.793	0.05073	0.822	0.922
ATP6V0B	SSc_HC	Superficial	Prox	-0.02949	6.816	0.05057	0.822	0.889
ATP13A4	SSc_HC	Superficial	Prox	-0.06511	2.762	0.05101	0.822	0.888
KIFC2	SSc_HC	Superficial	Prox	-0.05624	1.859	0.05075	0.822	0.889
FBXL16	SSc_HC	Superficial	Prox	-0.04816	2.437	0.05055	0.822	0.889
ZBTB48	GERD_HC	Superficial	Prox	0.09146	2.681	0.2103	0.822	0.905
WDR33	GERD_HC	Superficial	Prox	0.0256	5.307	0.05052	0.822	0.905
ANKRA2	GERD_HC	Superficial	Prox	-0.0493	3.174	0.0509	0.822	0.905
FAM83A	GERD_HC	Superficial	Prox	-0.1243	5.454	0.05104	0.822	0.905
SLC15A3	GERD_HC	Superficial	Prox	0.1082	1.099	0.05069	0.822	0.905
DDX6	GERD_HC	Superficial	Prox	-0.04661	5.479	0.05066	0.822	0.905
SDC4	GERD_HC	Superficial	Prox	-0.05576	5.408	0.05058	0.822	0.905
RNF187	SSc_GERD	Superficial	Prox	-0.05651	5.591	0.05075	0.822	0.967
KIAA0232	SSc_GERD	Superficial	Prox	0.05798	4.28	0.051	0.822	0.967
NMU	SSc_GERD	Superficial	Prox	-0.07353	6.983	0.05104	0.822	0.967
SOWAHB	SSc_GERD	Superficial	Prox	0.07867	1.018	0.05057	0.822	0.967
MIER3	SSc_GERD	Superficial	Prox	-0.065	1.895	0.05078	0.822	0.967
SNHG32	SSc_GERD	Superficial	Prox	0.05587	4.95	0.05099	0.822	0.967
B3GALT4	SSc_GERD	Superficial	Prox	-0.04928	4.346	0.05097	0.822	0.967
SEC16A	SSc_GERD	Superficial	Prox	0.04478	3.124	0.0507	0.822	0.967
RAD18	SSc_HC	Basal	Dist	-0.03827	2.581	0.04998	0.823	1
SCD5	SSc_HC	Basal	Dist	0.1685	0.9487	0.4192	0.823	1
BBS9	SSc_HC	Basal	Dist	-0.04909	1.216	0.05039	0.823	1
AC006329.1	SSc_HC	Basal	Dist	-0.07235	2.36	0.05018	0.823	1
HILPDA	SSc_HC	Basal	Dist	-0.1114	8.955	0.05009	0.823	1
PIP4P2	SSc_HC	Basal	Dist	0.0586	1.332	0.05023	0.823	1
SLC31A1	SSc_HC	Basal	Dist	-0.04411	3.472	0.05047	0.823	1
OTUD1	SSc_HC	Basal	Dist	0.06669	4.214	0.05013	0.823	1
SNX1	SSc_HC	Basal	Dist	-0.02619	4.827	0.05016	0.823	1
ZNF286A	SSc_HC	Basal	Dist	-0.04754	2.257	0.05002	0.823	1
ZNF446	SSc_HC	Basal	Dist	-0.04262	1.569	0.0503	0.823	1
TM9SF4	SSc_HC	Basal	Dist	0.02659	3.821	0.05005	0.823	1
NMD3	GERD_HC	Basal	Dist	-0.03457	3.905	0.05022	0.823	1
TENM2	GERD_HC	Basal	Dist	0.08866	2.911	0.05043	0.823	1
EPHX2	GERD_HC	Basal	Dist	0.07556	4.679	0.05023	0.823	1
NAPRT	GERD_HC	Basal	Dist	0.08923	7.825	0.05029	0.823	1
STAM	GERD_HC	Basal	Dist	0.03944	3.813	0.05041	0.823	1
VEGFB	GERD_HC	Basal	Dist	0.07158	5.187	0.05004	0.823	1
MLXIP	GERD_HC	Basal	Dist	-0.06198	3.22	0.05017	0.823	1
DHRS4L2	GERD_HC	Basal	Dist	-0.0699	5.312	0.05015	0.823	1
FAN1	GERD_HC	Basal	Dist	-0.05231	2.464	0.05024	0.823	1
CDR2L	GERD_HC	Basal	Dist	0.09176	1.075	0.0501	0.823	1
DNAJB1	GERD_HC	Basal	Dist	0.05028	8.391	0.05047	0.823	1
ZNF766	GERD_HC	Basal	Dist	-0.04779	2.865	0.05045	0.823	1
UFD1	GERD_HC	Basal	Dist	-0.03572	5.841	0.05042	0.823	1
ZNF724	GERD_HC	Basal	Dist	0.0651	1.13	0.05032	0.823	1
CCDC24	SSc_GERD	Basal	Dist	-0.09761	0.4177	0.05038	0.823	1
CC2D1B	SSc_GERD	Basal	Dist	0.05455	1.779	0.05009	0.823	1
ECM1	SSc_GERD	Basal	Dist	0.1186	11.91	0.0503	0.823	1
PARD3B	SSc_GERD	Basal	Dist	0.06296	1.519	0.05037	0.823	1
FKBPL	SSc_GERD	Basal	Dist	-0.03519	3.315	0.05045	0.823	1
HOXA1	SSc_GERD	Basal	Dist	0.07398	1.525	0.04991	0.823	1
NACC2	SSc_GERD	Basal	Dist	-0.05778	1.035	0.05025	0.823	1
PARD3	SSc_GERD	Basal	Dist	-0.04319	5.585	0.05007	0.823	1
PPFIBP2	SSc_GERD	Basal	Dist	-0.05587	3.046	0.05046	0.823	1
ALKBH2	SSc_GERD	Basal	Dist	0.06586	3.69	0.05025	0.823	1
WARS	SSc_GERD	Basal	Dist	0.07075	3.063	0.05032	0.823	1
PAGR1	SSc_GERD	Basal	Dist	-0.05386	4.488	0.04993	0.823	1
APBA3	SSc_GERD	Basal	Dist	0.05289	1.744	0.0503	0.823	1
ZNF181	SSc_GERD	Basal	Dist	0.05126	1.762	0.0502	0.823	1
TMEM91	SSc_GERD	Basal	Dist	-0.07906	3.401	0.05034	0.823	1
PHAX	SSc_HC	Basal	Prox	0.03011	4.997	0.05022	0.823	1
MRPL22	SSc_HC	Basal	Prox	-0.03634	5.776	0.04995	0.823	1
VPS26B	SSc_HC	Basal	Prox	-0.02897	3.534	0.05001	0.823	1
SPATA2L	SSc_HC	Basal	Prox	0.06894	1.359	0.05029	0.823	1
FCGRT	SSc_HC	Basal	Prox	-0.04771	4.388	0.05024	0.823	1
NOP56	SSc_HC	Basal	Prox	0.05556	5.728	0.05017	0.823	1
PRR5	SSc_HC	Basal	Prox	0.06445	3.04	0.05002	0.823	1
ALDH9A1	GERD_HC	Basal	Prox	0.04499	6.769	0.05037	0.823	1
IVNS1ABP	GERD_HC	Basal	Prox	-0.05601	4.208	0.05044	0.823	1
IGFBP5	GERD_HC	Basal	Prox	-0.1226	6.075	0.05007	0.823	1
FOXC1	GERD_HC	Basal	Prox	0.1252	1.823	0.05015	0.823	1
NUP205	GERD_HC	Basal	Prox	-0.05829	2.624	0.05006	0.823	1
PSIP1	GERD_HC	Basal	Prox	0.0677	5.188	0.05026	0.823	1
GRWD1	GERD_HC	Basal	Prox	0.05551	3.706	0.05036	0.823	1
HIST1H2BN	GERD_HC	Basal	Prox	-0.08078	1.047	0.05008	0.823	1
NPIPB4	GERD_HC	Basal	Prox	-0.09015	-0.2991	0.04991	0.823	1
CDC20	SSc_GERD	Basal	Prox	0.1078	5.047	0.05025	0.823	1
DENND1B	SSc_GERD	Basal	Prox	-0.05784	2.898	0.0503	0.823	1
RBM5	SSc_GERD	Basal	Prox	0.04092	4.089	0.05018	0.823	1
UBA6	SSc_GERD	Basal	Prox	-0.05578	4.676	0.05019	0.823	1
THAP6	SSc_GERD	Basal	Prox	0.04456	2.913	0.05043	0.823	1
HMGN3-AS1	SSc_GERD	Basal	Prox	0.05862	0.9543	0.05041	0.823	1
PPP3CC	SSc_GERD	Basal	Prox	0.06113	2.609	0.05036	0.823	1
CWC15	SSc_GERD	Basal	Prox	-0.02797	6.234	0.05045	0.823	1
PGBD4	SSc_GERD	Basal	Prox	-0.1277	0.0453	0.1362	0.823	1
ZNF350	SSc_GERD	Basal	Prox	0.05832	1.918	0.05017	0.823	1
AC005083.1	SSc_GERD	Basal	Prox	0.09961	2.187	0.05029	0.823	1
CAPN2	SSc_HC	Prolif Basal	Dist	-0.04391	6.947	0.05011	0.823	1
DUSP28	SSc_HC	Prolif Basal	Dist	0.04391	2.605	0.05002	0.823	1
SETD2	SSc_HC	Prolif Basal	Dist	0.04442	4.385	0.04999	0.823	1
TKT	SSc_HC	Prolif Basal	Dist	0.05307	8.689	0.05016	0.823	1
SEPSECS	SSc_HC	Prolif Basal	Dist	0.0427	1.541	0.05005	0.823	1
C5orf51	SSc_HC	Prolif Basal	Dist	-0.05105	3.36	0.1092	0.823	1
MFSD3	SSc_HC	Prolif Basal	Dist	0.05839	3.365	0.05012	0.823	1
ASS1	SSc_HC	Prolif Basal	Dist	0.09804	5.603	0.05022	0.823	1
AP001107.9	SSc_HC	Prolif Basal	Dist	-0.07317	0.0983	0.0503	0.823	1
OSBPL8	SSc_HC	Prolif Basal	Dist	0.03438	5.945	0.05045	0.823	1
TTC5	SSc_HC	Prolif Basal	Dist	-0.04152	2.854	0.0504	0.823	1
SOCS1	SSc_HC	Prolif Basal	Dist	-0.08394	2.644	0.05028	0.823	1
PLEKHJ1	SSc_HC	Prolif Basal	Dist	0.0269	5.483	0.0504	0.823	1
LDLR	SSc_HC	Prolif Basal	Dist	-0.07666	4.79	0.05012	0.823	1
SERTAD3	SSc_HC	Prolif Basal	Dist	0.05369	4.534	0.05007	0.823	1
DBNDD2	SSc_HC	Prolif Basal	Dist	-0.05264	5.054	0.05037	0.823	1
HIST2H2BE	GERD_HC	Prolif Basal	Dist	0.07967	2.472	0.05016	0.823	1
GLUL	GERD_HC	Prolif Basal	Dist	0.09164	9.207	0.05042	0.823	1
MIR205HG	GERD_HC	Prolif Basal	Dist	-0.08161	9.363	0.05012	0.823	1
HLTF	GERD_HC	Prolif Basal	Dist	-0.06067	3.545	0.05044	0.823	1
PPIP5K2	GERD_HC	Prolif Basal	Dist	0.04533	4.138	0.05048	0.823	1
SNHG6	GERD_HC	Prolif Basal	Dist	0.05963	7.791	0.05017	0.823	1
VPS28	GERD_HC	Prolif Basal	Dist	0.0366	7.272	0.05035	0.823	1
SLC39A13	GERD_HC	Prolif Basal	Dist	0.07882	1.497	0.05023	0.823	1
PSKH1	GERD_HC	Prolif Basal	Dist	-0.05886	2.241	0.05036	0.823	1
PLA2G15	GERD_HC	Prolif Basal	Dist	-0.1045	0.9753	0.1146	0.823	1
NEURL4	GERD_HC	Prolif Basal	Dist	-0.06362	0.4507	0.05038	0.823	1
FLCN	GERD_HC	Prolif Basal	Dist	0.08167	1.949	0.05042	0.823	1
TLE5	GERD_HC	Prolif Basal	Dist	0.04526	7.074	0.05047	0.823	1
DDX3X	GERD_HC	Prolif Basal	Dist	0.04626	6.52	0.05025	0.823	1
CCDC84-DT	GERD_HC	Prolif Basal	Dist	0.08144	-0.5744	0.05025	0.823	1
S100A16	SSc_GERD	Prolif Basal	Dist	-0.04447	11.06	0.05025	0.823	1
ST6GAL2	SSc_GERD	Prolif Basal	Dist	0.08827	1.358	0.05007	0.823	1
CYB561D2	SSc_GERD	Prolif Basal	Dist	-0.04098	3.765	0.05031	0.823	1
RNF168	SSc_GERD	Prolif Basal	Dist	-0.05964	4.033	0.05019	0.823	1
EXOC3	SSc_GERD	Prolif Basal	Dist	0.04264	4.189	0.05027	0.823	1
ANKH	SSc_GERD	Prolif Basal	Dist	0.06053	3.294	0.04996	0.823	1
CYP7B1	SSc_GERD	Prolif Basal	Dist	-0.06579	3.621	0.05008	0.823	1
YWHAZ	SSc_GERD	Prolif Basal	Dist	0.04389	9.117	0.05026	0.823	1
CD151	SSc_GERD	Prolif Basal	Dist	-0.05213	6.056	0.05036	0.823	1
AP002748.4	SSc_GERD	Prolif Basal	Dist	0.09578	1.187	0.05018	0.823	1
TPP2	SSc_GERD	Prolif Basal	Dist	-0.03958	3.751	0.05035	0.823	1
YY1	SSc_GERD	Prolif Basal	Dist	0.04294	6.541	0.05038	0.823	1
TBC1D2B	SSc_GERD	Prolif Basal	Dist	-0.04824	1.859	0.05046	0.823	1
DDX42	SSc_GERD	Prolif Basal	Dist	-0.03452	4.879	0.0504	0.823	1
ZNF559	SSc_GERD	Prolif Basal	Dist	-0.06429	0.7352	0.05004	0.823	1
BCL2L12	SSc_GERD	Prolif Basal	Dist	-0.04919	3.771	0.05046	0.823	1
NUP50-DT	SSc_GERD	Prolif Basal	Dist	0.07569	2.742	0.0501	0.823	1
KANTR	SSc_GERD	Prolif Basal	Dist	-0.07355	1.266	0.04992	0.823	1
S100A10	SSc_HC	Prolif Basal	Prox	0.05499	12.24	0.04999	0.823	1
AC083799.1	SSc_HC	Prolif Basal	Prox	-0.06171	2.356	0.05039	0.823	1
LSM11	SSc_HC	Prolif Basal	Prox	0.04749	1.181	0.05006	0.823	1
BOP1	SSc_HC	Prolif Basal	Prox	0.06852	3.753	0.05007	0.823	1
C12orf4	SSc_HC	Prolif Basal	Prox	0.03891	2.156	0.0499	0.823	1
PTGES3	SSc_HC	Prolif Basal	Prox	-0.0274	8.022	0.05015	0.823	1
NIPA2	SSc_HC	Prolif Basal	Prox	-0.03663	4.37	0.04998	0.823	1
PEMT	SSc_HC	Prolif Basal	Prox	-0.05027	4.292	0.04996	0.823	1
SCAF4	SSc_HC	Prolif Basal	Prox	0.03753	2.899	0.05009	0.823	1
AC245297.3	GERD_HC	Prolif Basal	Prox	-0.06445	2.551	0.05032	0.823	1
MAIP1	GERD_HC	Prolif Basal	Prox	-0.03244	3.675	0.05003	0.823	1
MYB	GERD_HC	Prolif Basal	Prox	-0.07194	2.006	0.04991	0.823	1
DPF2	GERD_HC	Prolif Basal	Prox	0.03985	3.443	0.05028	0.823	1
SCYL1	GERD_HC	Prolif Basal	Prox	0.06644	3.889	0.1666	0.823	1
PPP6R3	GERD_HC	Prolif Basal	Prox	-0.05251	3.989	0.05044	0.823	1
CFAP300	GERD_HC	Prolif Basal	Prox	-0.07432	0.2026	0.04995	0.823	1
FAM118B	GERD_HC	Prolif Basal	Prox	-0.07093	1.482	0.05014	0.823	1
EIF5	GERD_HC	Prolif Basal	Prox	0.04526	7.585	0.05043	0.823	1
AKT1	GERD_HC	Prolif Basal	Prox	-0.0619	4.299	0.05014	0.823	1
WDR62	GERD_HC	Prolif Basal	Prox	0.08806	0.3933	0.04992	0.823	1
GPR143	GERD_HC	Prolif Basal	Prox	0.07549	1.344	0.05015	0.823	1
SPIN3	GERD_HC	Prolif Basal	Prox	0.06701	0.3484	0.05027	0.823	1
PBDC1	GERD_HC	Prolif Basal	Prox	0.06403	5.538	0.05021	0.823	1
NPRL2	SSc_GERD	Prolif Basal	Prox	-0.04814	3.197	0.04991	0.823	1
ADH7	SSc_GERD	Prolif Basal	Prox	0.08045	7.227	0.05012	0.823	1
ZSCAN16	SSc_GERD	Prolif Basal	Prox	0.0847	1.537	0.1139	0.823	1
ABRACL	SSc_GERD	Prolif Basal	Prox	0.05648	6.777	0.0501	0.823	1
ILK	SSc_GERD	Prolif Basal	Prox	-0.03335	4.454	0.05776	0.823	1
EVL	SSc_GERD	Prolif Basal	Prox	0.06264	2.844	0.05027	0.823	1
DTWD1	SSc_GERD	Prolif Basal	Prox	-0.0375	3.954	0.05033	0.823	1
STX4	SSc_GERD	Prolif Basal	Prox	-0.03553	4.459	0.04992	0.823	1
SPATA33	SSc_GERD	Prolif Basal	Prox	0.05271	2.534	0.05046	0.823	1
MRPL4	SSc_GERD	Prolif Basal	Prox	0.07762	6.128	0.05047	0.823	1
CHI3L1	SSc_HC	Prolif Suprabasal	Dist	0.1162	2.501	0.04991	0.823	1
ZC3H8	SSc_HC	Prolif Suprabasal	Dist	-0.04684	4.763	0.04993	0.823	1
STK39	SSc_HC	Prolif Suprabasal	Dist	-0.06078	5.486	0.05008	0.823	1
TARS	SSc_HC	Prolif Suprabasal	Dist	0.04615	5.206	0.04998	0.823	1
HIST1H3F	SSc_HC	Prolif Suprabasal	Dist	0.08358	0.7969	0.05024	0.823	1
MYOM2	SSc_HC	Prolif Suprabasal	Dist	-0.0753	1.101	0.05036	0.823	1
ESRP1	SSc_HC	Prolif Suprabasal	Dist	0.04065	5.768	0.04998	0.823	1
EIF4G2	SSc_HC	Prolif Suprabasal	Dist	0.04847	8.041	0.05048	0.823	1
TMEM251	SSc_HC	Prolif Suprabasal	Dist	-0.03291	3.783	0.05011	0.823	1
MEIS2	SSc_HC	Prolif Suprabasal	Dist	-0.07965	3.263	0.1829	0.823	1
PHB	SSc_HC	Prolif Suprabasal	Dist	-0.05471	6.847	0.05023	0.823	1
PLPP2	SSc_HC	Prolif Suprabasal	Dist	-0.07117	4.685	0.05033	0.823	1
RALY	SSc_HC	Prolif Suprabasal	Dist	0.03714	5.822	0.05011	0.823	1
AC068888.1	SSc_HC	Prolif Suprabasal	Dist	-0.06359	0.0159	0.05036	0.823	1
PLEKHH2	SSc_HC	Prolif Suprabasal	Dist	0.09573	1.064	0.05021	0.823	1
GNB1	GERD_HC	Prolif Suprabasal	Dist	-0.03727	5.56	0.04991	0.823	1
CBWD2	GERD_HC	Prolif Suprabasal	Dist	-0.05519	2.401	0.05007	0.823	1
PLXNA1	GERD_HC	Prolif Suprabasal	Dist	-0.05789	1.995	0.05034	0.823	1
RPL9	GERD_HC	Prolif Suprabasal	Dist	0.03938	11.13	0.05036	0.823	1
TAF9	GERD_HC	Prolif Suprabasal	Dist	-0.03587	5.241	0.05018	0.823	1
GIN1	GERD_HC	Prolif Suprabasal	Dist	-0.04754	2.42	0.05011	0.823	1
LATS1	GERD_HC	Prolif Suprabasal	Dist	-0.1398	2.775	0.3497	0.823	1
INCENP	GERD_HC	Prolif Suprabasal	Dist	0.08846	2.798	0.05017	0.823	1
CCDC92	GERD_HC	Prolif Suprabasal	Dist	-0.04875	2.135	0.04991	0.823	1
ZNF664	GERD_HC	Prolif Suprabasal	Dist	-0.05903	3.377	0.04995	0.823	1
ALYREF	GERD_HC	Prolif Suprabasal	Dist	-0.08177	5.357	0.05007	0.823	1
IER2	GERD_HC	Prolif Suprabasal	Dist	-0.06911	8.758	0.05005	0.823	1
PARD6B	GERD_HC	Prolif Suprabasal	Dist	0.07847	5.493	0.05008	0.823	1
UBA7	SSc_GERD	Prolif Suprabasal	Dist	-0.07221	2.024	0.05018	0.823	1
NISCH	SSc_GERD	Prolif Suprabasal	Dist	0.04559	3.118	0.09662	0.823	1
DBN1	SSc_GERD	Prolif Suprabasal	Dist	0.06472	2.507	0.05011	0.823	1
ATXN1	SSc_GERD	Prolif Suprabasal	Dist	-0.05072	3.315	0.05003	0.823	1
PIM1	SSc_GERD	Prolif Suprabasal	Dist	0.05979	6.417	0.05011	0.823	1
BTBD9	SSc_GERD	Prolif Suprabasal	Dist	0.06241	1.546	0.05041	0.823	1
DSE	SSc_GERD	Prolif Suprabasal	Dist	-0.05284	4.144	0.05005	0.823	1
NCAPG2	SSc_GERD	Prolif Suprabasal	Dist	0.06442	2.977	0.05013	0.823	1
ENY2	SSc_GERD	Prolif Suprabasal	Dist	-0.03853	6.618	0.0502	0.823	1
ZNF7	SSc_GERD	Prolif Suprabasal	Dist	-0.05223	2.855	0.1267	0.823	1
AGPAT2	SSc_GERD	Prolif Suprabasal	Dist	-0.0715	5.774	0.05018	0.823	1
ATE1	SSc_GERD	Prolif Suprabasal	Dist	0.0306	3.333	0.04998	0.823	1
LMNTD2	SSc_GERD	Prolif Suprabasal	Dist	0.08913	1.994	0.05014	0.823	1
NARS2	SSc_GERD	Prolif Suprabasal	Dist	-0.04568	2.508	0.05014	0.823	1
CHST14	SSc_GERD	Prolif Suprabasal	Dist	-0.05488	1.503	0.05047	0.823	1
DNAJB1	SSc_GERD	Prolif Suprabasal	Dist	0.04607	8.376	0.05018	0.823	1
GOLPH3L	SSc_HC	Prolif Suprabasal	Prox	0.04499	5.253	0.0501	0.823	1
RAD18	SSc_HC	Prolif Suprabasal	Prox	-0.03694	2.6	0.05014	0.823	1
IFRD2	SSc_HC	Prolif Suprabasal	Prox	0.06822	4.74	0.05011	0.823	1
ZNF721	SSc_HC	Prolif Suprabasal	Prox	-0.03483	3.902	0.05029	0.823	1
RAD50	SSc_HC	Prolif Suprabasal	Prox	-0.05306	5.588	0.05043	0.823	1
ZNF32	SSc_HC	Prolif Suprabasal	Prox	0.05449	4.069	0.05011	0.823	1
SH3PXD2A	SSc_HC	Prolif Suprabasal	Prox	-0.04905	5.448	0.05043	0.823	1
AL161431.1	SSc_HC	Prolif Suprabasal	Prox	-0.1214	1.436	0.04997	0.823	1
MIR193BHG	SSc_HC	Prolif Suprabasal	Prox	-0.1154	3.896	0.05005	0.823	1
SETD6	SSc_HC	Prolif Suprabasal	Prox	-0.04031	2.422	0.05025	0.823	1
AC087500.1	SSc_HC	Prolif Suprabasal	Prox	0.0656	-0.04683	0.05024	0.823	1
MYCL	GERD_HC	Prolif Suprabasal	Prox	-0.07348	3.63	0.05002	0.823	1
AMPD2	GERD_HC	Prolif Suprabasal	Prox	0.07059	1.279	0.04996	0.823	1
FLNB	GERD_HC	Prolif Suprabasal	Prox	-0.07178	3.793	0.05017	0.823	1
CLINT1	GERD_HC	Prolif Suprabasal	Prox	0.04407	6.766	0.05038	0.823	1
RING1	GERD_HC	Prolif Suprabasal	Prox	-0.0452	3.41	0.05038	0.823	1
BRAT1	GERD_HC	Prolif Suprabasal	Prox	-0.04583	2.634	0.04996	0.823	1
TRA2A	GERD_HC	Prolif Suprabasal	Prox	-0.05166	5.433	0.04991	0.823	1
LRRC14	GERD_HC	Prolif Suprabasal	Prox	0.04987	1.556	0.04998	0.823	1
RRP12	GERD_HC	Prolif Suprabasal	Prox	0.06199	1.709	0.05039	0.823	1
CNPY2	GERD_HC	Prolif Suprabasal	Prox	0.04871	6.21	0.05015	0.823	1
PPCDC	GERD_HC	Prolif Suprabasal	Prox	0.05992	4.243	0.05038	0.823	1
AC020765.2	GERD_HC	Prolif Suprabasal	Prox	0.09754	0.3208	0.05016	0.823	1
PHF12	GERD_HC	Prolif Suprabasal	Prox	0.05181	2.268	0.05003	0.823	1
GTPBP3	GERD_HC	Prolif Suprabasal	Prox	0.05327	3.062	0.05002	0.823	1
LPAR2	GERD_HC	Prolif Suprabasal	Prox	-0.05775	2.664	0.05027	0.823	1
CCDC9	GERD_HC	Prolif Suprabasal	Prox	0.06135	1.892	0.07493	0.823	1
DDRGK1	GERD_HC	Prolif Suprabasal	Prox	-0.05323	5.524	0.05027	0.823	1
ACOT8	GERD_HC	Prolif Suprabasal	Prox	-0.0345	3.784	0.05014	0.823	1
PPM1F	GERD_HC	Prolif Suprabasal	Prox	-0.05325	2.395	0.04996	0.823	1
MT-ND6	GERD_HC	Prolif Suprabasal	Prox	-0.1308	4.462	0.05026	0.823	1
CAMK1	SSc_GERD	Prolif Suprabasal	Prox	-0.0792	0.5915	0.05027	0.823	1
MAPKAPK3	SSc_GERD	Prolif Suprabasal	Prox	-0.03666	4.594	0.0501	0.823	1
ZDHHC12	SSc_GERD	Prolif Suprabasal	Prox	-0.03795	6.011	0.05028	0.823	1
ATG2A	SSc_GERD	Prolif Suprabasal	Prox	-0.05656	2.26	0.05044	0.823	1
WDR59	SSc_GERD	Prolif Suprabasal	Prox	0.05474	3.062	0.05041	0.823	1
RNF166	SSc_GERD	Prolif Suprabasal	Prox	-0.07298	1.01	0.05007	0.823	1
TLK2	SSc_GERD	Prolif Suprabasal	Prox	-0.04363	3.798	0.05012	0.823	1
LRRC8E	SSc_GERD	Prolif Suprabasal	Prox	0.06632	0.7035	0.0502	0.823	1
AC008556.1	SSc_GERD	Prolif Suprabasal	Prox	-0.06246	3.087	0.05007	0.823	1
GRAMD1A	SSc_GERD	Prolif Suprabasal	Prox	-0.06729	1.077	0.05012	0.823	1
KLK12	SSc_GERD	Prolif Suprabasal	Prox	0.1439	8.902	0.05016	0.823	1
CD40	SSc_GERD	Prolif Suprabasal	Prox	0.05931	3.772	0.05013	0.823	1
LZIC	SSc_HC	Suprabasal	Dist	-0.02138	5.162	0.05024	0.823	1
PPP1R10	SSc_HC	Suprabasal	Dist	-0.03879	5.476	0.05003	0.823	1
C11orf1	SSc_HC	Suprabasal	Dist	-0.0361	5.164	0.05004	0.823	1
LIN7B	SSc_HC	Suprabasal	Dist	-0.04444	3.014	0.05003	0.823	1
WDR45	SSc_HC	Suprabasal	Dist	-0.04299	5.019	0.04993	0.823	1
SMIM12	GERD_HC	Suprabasal	Dist	-0.03431	4.878	0.05026	0.823	1
HDAC4	GERD_HC	Suprabasal	Dist	-0.05071	1.863	0.05035	0.823	1
RPL24	GERD_HC	Suprabasal	Dist	-0.04014	10.97	0.05025	0.823	1
NT5C3A	GERD_HC	Suprabasal	Dist	-0.05621	5.01	0.05024	0.823	1
SBDS	GERD_HC	Suprabasal	Dist	0.04953	7.446	0.05017	0.823	1
RC3H2	GERD_HC	Suprabasal	Dist	-0.0497	3.659	0.05022	0.823	1
PCBD1	GERD_HC	Suprabasal	Dist	-0.04398	6.668	0.05047	0.823	1
TALDO1	GERD_HC	Suprabasal	Dist	-0.05161	9.139	0.05035	0.823	1
NAA60	GERD_HC	Suprabasal	Dist	0.04647	4.018	0.05009	0.823	1
IRX5	GERD_HC	Suprabasal	Dist	0.05347	3.454	0.05008	0.823	1
ETHE1	GERD_HC	Suprabasal	Dist	-0.05123	7.318	0.05022	0.823	1
SLC24A3	GERD_HC	Suprabasal	Dist	0.1076	2.797	0.05038	0.823	1
LAS1L	GERD_HC	Suprabasal	Dist	0.04472	3.75	0.05	0.823	1
MAP4K4	SSc_GERD	Suprabasal	Dist	-0.04245	4.542	0.05025	0.823	1
CLTB	SSc_GERD	Suprabasal	Dist	-0.06075	9.294	0.05025	0.823	1
GRHL2	SSc_GERD	Suprabasal	Dist	0.04963	3.875	0.05025	0.823	1
TIGD5	SSc_GERD	Suprabasal	Dist	0.05442	2.575	0.04996	0.823	1
GRINA	SSc_GERD	Suprabasal	Dist	0.06508	4.064	0.05012	0.823	1
MGA	SSc_GERD	Suprabasal	Dist	0.05515	2.942	0.05047	0.823	1
TBC1D2B	SSc_GERD	Suprabasal	Dist	-0.0462	1.952	0.05043	0.823	1
ST6GALNAC1	SSc_GERD	Suprabasal	Dist	0.09636	4.639	0.05019	0.823	1
ZNF875	SSc_GERD	Suprabasal	Dist	-0.04465	2.146	0.05021	0.823	1
AC005261.1	SSc_GERD	Suprabasal	Dist	0.05948	3.672	0.05034	0.823	1
NAA10	SSc_GERD	Suprabasal	Dist	-0.05064	6.057	0.05011	0.823	1
NUP35	SSc_HC	Suprabasal	Prox	0.04763	3.156	0.05043	0.823	1
BOP1	SSc_HC	Suprabasal	Prox	0.06749	3.835	0.05016	0.823	1
UGGT2	SSc_HC	Suprabasal	Prox	-0.04583	2.024	0.04996	0.823	1
UBL7	SSc_HC	Suprabasal	Prox	-0.03254	3.71	0.05015	0.823	1
NDUFB10	SSc_HC	Suprabasal	Prox	0.02686	7.781	0.05037	0.823	1
EXOSC6	SSc_HC	Suprabasal	Prox	0.05326	4.119	0.05046	0.823	1
CRELD2	SSc_HC	Suprabasal	Prox	-0.07501	4.3	0.05004	0.823	1
NDUFA2	GERD_HC	Suprabasal	Prox	0.05115	7.498	0.05043	0.823	1
FIG4	GERD_HC	Suprabasal	Prox	-0.04904	2.397	0.05048	0.823	1
FGFBP3	GERD_HC	Suprabasal	Prox	0.06099	0.1678	0.0502	0.823	1
RRM1	GERD_HC	Suprabasal	Prox	0.04004	5.649	0.04994	0.823	1
MEN1	GERD_HC	Suprabasal	Prox	-0.04472	2.214	0.05028	0.823	1
KITLG	GERD_HC	Suprabasal	Prox	0.07956	3.662	0.0504	0.823	1
ATP2A2	GERD_HC	Suprabasal	Prox	-0.05603	5.382	0.0499	0.823	1
C12orf49	GERD_HC	Suprabasal	Prox	0.04555	3.791	0.05029	0.823	1
PCSK6	GERD_HC	Suprabasal	Prox	-0.06719	0.9591	0.05039	0.823	1
GTF3C1	GERD_HC	Suprabasal	Prox	-0.04639	4.788	0.05037	0.823	1
ZNF771	GERD_HC	Suprabasal	Prox	0.05269	2.316	0.05033	0.823	1
PHF23	GERD_HC	Suprabasal	Prox	0.06058	4.73	0.04992	0.823	1
CCDC43	GERD_HC	Suprabasal	Prox	0.04436	4.424	0.05016	0.823	1
CALCOCO2	GERD_HC	Suprabasal	Prox	0.03452	5.694	0.05013	0.823	1
UBE2O	GERD_HC	Suprabasal	Prox	-0.04398	2.336	0.05031	0.823	1
NRBF2	SSc_GERD	Suprabasal	Prox	-0.04637	5.168	0.05043	0.823	1
ABR	SSc_GERD	Suprabasal	Prox	0.0464	3.712	0.0501	0.823	1
PLEKHJ1	SSc_GERD	Suprabasal	Prox	0.0297	5.548	0.05004	0.823	1
NR1D2	SSc_HC	Superficial	Dist	-0.13	4.177	0.05011	0.823	0.932
SPTY2D1	SSc_HC	Superficial	Dist	-0.04123	4.188	0.0501	0.823	0.932
MAP3K6	SSc_HC	Superficial	Dist	0.07869	3.18	0.05027	0.823	0.932
TMEM242	GERD_HC	Superficial	Dist	-0.0512	4.55	0.0502	0.823	0.957
PCSK5	GERD_HC	Superficial	Dist	-0.07469	3.493	0.05004	0.823	0.958
UBXN1	GERD_HC	Superficial	Dist	0.03515	7.028	0.05043	0.823	0.957
TRAPPC6B	GERD_HC	Superficial	Dist	0.04918	3.574	0.05029	0.823	0.957
TMEM183A	SSc_GERD	Superficial	Dist	0.02979	5.675	0.05009	0.823	0.922
NUDT16	SSc_GERD	Superficial	Dist	-0.05113	3.251	0.0503	0.823	0.922
CDC5L	SSc_GERD	Superficial	Dist	0.03987	5.293	0.05042	0.823	0.922
HINT3	SSc_GERD	Superficial	Dist	-0.04045	3.85	0.04991	0.823	0.922
SLC25A16	SSc_GERD	Superficial	Dist	-0.03696	2.304	0.04993	0.823	0.922
CIAPIN1	SSc_GERD	Superficial	Dist	0.03649	4.377	0.05	0.823	0.922
GTF2F1	SSc_GERD	Superficial	Dist	0.04204	4.835	0.0501	0.823	0.922
ATP9A	SSc_GERD	Superficial	Dist	-0.05018	2.474	0.05	0.823	0.922
ARMCX6	SSc_GERD	Superficial	Dist	-0.04013	3.893	0.05041	0.823	0.922
WBP1	SSc_HC	Superficial	Prox	-0.03187	3.894	0.05038	0.823	0.889
PLS1	SSc_HC	Superficial	Prox	-0.0518	4.465	0.04996	0.823	0.889
ATP6AP2	SSc_HC	Superficial	Prox	0.03247	5.984	0.05014	0.823	0.889
MYCBP	GERD_HC	Superficial	Prox	-0.03931	5.201	0.05032	0.823	0.905
GNB2	GERD_HC	Superficial	Prox	-0.04155	7.223	0.05019	0.823	0.906
NIN	GERD_HC	Superficial	Prox	-0.06135	3.303	0.0501	0.823	0.906
RNF111	GERD_HC	Superficial	Prox	0.05399	2.934	0.05038	0.823	0.905
ABHD13	SSc_GERD	Superficial	Prox	-0.04268	2.735	0.0501	0.823	0.967
PIGBOS1	SSc_GERD	Superficial	Prox	0.04185	3.705	0.05039	0.823	0.967
AAGAB	SSc_GERD	Superficial	Prox	-0.03482	3.086	0.04992	0.823	0.967
YPEL3	SSc_GERD	Superficial	Prox	0.07239	6.739	0.05035	0.823	0.967
EDEM3	SSc_HC	Basal	Dist	0.04742	2.652	0.0498	0.824	1
SNRPE	SSc_HC	Basal	Dist	-0.05033	6.973	0.04969	0.824	1
RPL31	SSc_HC	Basal	Dist	0.04795	9.825	0.04968	0.824	1
DARS	SSc_HC	Basal	Dist	0.03049	5.716	0.04956	0.824	1
PPAT	SSc_HC	Basal	Dist	0.04988	3.013	0.04952	0.824	1
TMEM192	SSc_HC	Basal	Dist	-0.03927	2.558	0.04984	0.824	1
RPL26L1	SSc_HC	Basal	Dist	-0.03178	5.702	0.04967	0.824	1
HIST1H1A	SSc_HC	Basal	Dist	0.09525	5.088	0.04969	0.824	1
ZKSCAN8	SSc_HC	Basal	Dist	0.05691	1.018	0.04971	0.824	1
CPSF1	SSc_HC	Basal	Dist	0.1685	2.431	0.7131	0.824	1
TRIM68	SSc_HC	Basal	Dist	-0.09422	0.6312	0.1398	0.824	1
MPZL3	SSc_HC	Basal	Dist	-0.07752	4.707	0.04968	0.824	1
NOP9	SSc_HC	Basal	Dist	0.1628	1.353	0.4119	0.824	1
PGAP3	SSc_HC	Basal	Dist	-0.05003	2.159	0.04958	0.824	1
OGFOD3	SSc_HC	Basal	Dist	-0.06343	3.827	0.04962	0.824	1
RPN2	SSc_HC	Basal	Dist	0.03309	6.391	0.04965	0.824	1
PI4KA	SSc_HC	Basal	Dist	-0.04914	2.553	0.04947	0.824	1
RPS6KA3	SSc_HC	Basal	Dist	0.03505	3.422	0.04983	0.824	1
NOC2L	GERD_HC	Basal	Dist	-0.05512	4.602	0.04982	0.824	1
LZIC	GERD_HC	Basal	Dist	-0.02686	5.082	0.04981	0.824	1
PTPN4	GERD_HC	Basal	Dist	0.05634	2.682	0.05352	0.824	1
TRAPPC11	GERD_HC	Basal	Dist	-0.1016	3.017	0.2237	0.824	1
FAM193B	GERD_HC	Basal	Dist	0.05197	1.917	0.0498	0.824	1
PSMB8	GERD_HC	Basal	Dist	0.09544	6.39	0.04954	0.824	1
UTRN	GERD_HC	Basal	Dist	0.06708	3.972	0.04949	0.824	1
TFB1M	GERD_HC	Basal	Dist	0.04146	3.515	0.04951	0.824	1
FUT10	GERD_HC	Basal	Dist	0.05504	1.875	0.04986	0.824	1
ACSL5	GERD_HC	Basal	Dist	-0.1199	1.634	0.04971	0.824	1
SLC25A3	GERD_HC	Basal	Dist	0.02986	9.173	0.04939	0.824	1
ABCC1	GERD_HC	Basal	Dist	0.0737	2.745	0.04981	0.824	1
NACC1	GERD_HC	Basal	Dist	0.04301	2.662	0.04953	0.824	1
AKT2	GERD_HC	Basal	Dist	0.03556	4.049	0.04951	0.824	1
DNTTIP1	GERD_HC	Basal	Dist	-0.03701	3.811	0.0495	0.824	1
NAA10	GERD_HC	Basal	Dist	-0.05548	5.973	0.04941	0.824	1
ENAH	SSc_GERD	Basal	Dist	-0.06332	2.978	0.0494	0.824	1
SLC35F3	SSc_GERD	Basal	Dist	-0.1053	-0.4222	0.04966	0.824	1
GLT8D1	SSc_GERD	Basal	Dist	0.04016	3.505	0.04959	0.824	1
NCOA7	SSc_GERD	Basal	Dist	0.09568	6.585	0.04952	0.824	1
FDFT1	SSc_GERD	Basal	Dist	-0.05081	6.029	0.04937	0.824	1
SPIDR	SSc_GERD	Basal	Dist	-0.03851	3.164	0.04983	0.824	1
GALT	SSc_GERD	Basal	Dist	-0.0515	2.769	0.0498	0.824	1
GRK2	SSc_GERD	Basal	Dist	-0.04788	4.413	0.04951	0.824	1
TUBA1C	SSc_GERD	Basal	Dist	0.05749	8.143	0.04987	0.824	1
PPP1R36	SSc_GERD	Basal	Dist	-0.0875	-0.3009	0.04941	0.824	1
AATF	SSc_GERD	Basal	Dist	-0.03613	4.413	0.04941	0.824	1
ST6GALNAC1	SSc_GERD	Basal	Dist	-0.09831	4.623	0.04938	0.824	1
FAM122C	SSc_GERD	Basal	Dist	-0.08649	1.688	0.04962	0.824	1
WDR49	SSc_GERD	Basal	Dist	-0.1026	-0.8782	0.04953	0.824	1
RERE	SSc_HC	Basal	Prox	0.05395	5.085	0.04942	0.824	1
RAB7B	SSc_HC	Basal	Prox	0.05258	3.768	0.04978	0.824	1
ITSN2	SSc_HC	Basal	Prox	-0.03831	5.723	0.04954	0.824	1
COMMD1	SSc_HC	Basal	Prox	-0.03832	5.8	0.04969	0.824	1
ARL5A	SSc_HC	Basal	Prox	0.03927	6.027	0.04975	0.824	1
TGFBR2	SSc_HC	Basal	Prox	-0.05459	2.184	0.04945	0.824	1
VILL	SSc_HC	Basal	Prox	0.0631	1.241	0.04977	0.824	1
TTC37	SSc_HC	Basal	Prox	0.04794	4.53	0.04981	0.824	1
ARPC1A	SSc_HC	Basal	Prox	0.02588	7.088	0.04978	0.824	1
AC016831.7	SSc_HC	Basal	Prox	-0.08088	0.4888	0.04946	0.824	1
ATAD2	SSc_HC	Basal	Prox	0.04527	4.805	0.04947	0.824	1
PLIN2	SSc_HC	Basal	Prox	-0.07902	4.279	0.0495	0.824	1
RESF1	SSc_HC	Basal	Prox	-0.04918	4.412	0.04963	0.824	1
MRPL42	SSc_HC	Basal	Prox	0.03618	5.281	0.0498	0.824	1
SETD6	SSc_HC	Basal	Prox	-0.0414	2.402	0.04974	0.824	1
FLCN	SSc_HC	Basal	Prox	-0.06506	1.936	0.04936	0.824	1
TP53I13	SSc_HC	Basal	Prox	-0.06711	3.823	0.04956	0.824	1
C17orf67	SSc_HC	Basal	Prox	0.06066	1.124	0.04951	0.824	1
ZNF226	SSc_HC	Basal	Prox	0.0389	3.156	0.04975	0.824	1
PRRX2	SSc_HC	Basal	Prox	0.1628	0.7327	0.0496	0.824	1
SSBP3	GERD_HC	Basal	Prox	0.04951	4.698	0.04977	0.824	1
RDH14	GERD_HC	Basal	Prox	-0.0566	4.025	0.04988	0.824	1
OPA1	GERD_HC	Basal	Prox	0.04219	4.13	0.04961	0.824	1
YTHDC1	GERD_HC	Basal	Prox	0.07018	6.552	0.0497	0.824	1
WRNIP1	GERD_HC	Basal	Prox	-0.03382	3.686	0.04972	0.824	1
PM20D2	GERD_HC	Basal	Prox	0.06071	3.38	0.04986	0.824	1
EPB41L2	GERD_HC	Basal	Prox	-0.06426	3.165	0.04946	0.824	1
HOOK3	GERD_HC	Basal	Prox	0.04958	5.005	0.04944	0.824	1
MROH1	GERD_HC	Basal	Prox	-0.05599	3.05	0.04942	0.824	1
MRPL52	GERD_HC	Basal	Prox	-0.06136	7.141	0.04984	0.824	1
TACO1	GERD_HC	Basal	Prox	-0.05691	3.72	0.04974	0.824	1
RNF185	GERD_HC	Basal	Prox	-0.04677	3.2	0.04947	0.824	1
STPG1	SSc_GERD	Basal	Prox	-0.04191	2.55	0.04939	0.824	1
ZMYM6	SSc_GERD	Basal	Prox	-0.06056	2.584	0.07819	0.824	1
KDM3A	SSc_GERD	Basal	Prox	-0.06501	3.571	0.04963	0.824	1
NCBP2AS2	SSc_GERD	Basal	Prox	0.06182	4.776	0.04986	0.824	1
SERINC5	SSc_GERD	Basal	Prox	0.06663	3.983	0.04946	0.824	1
HACE1	SSc_GERD	Basal	Prox	-0.06653	1.461	0.04987	0.824	1
PDSS2	SSc_GERD	Basal	Prox	0.03995	3.061	0.04966	0.824	1
C9orf64	SSc_GERD	Basal	Prox	0.04397	1.945	0.04962	0.824	1
SPA17	SSc_GERD	Basal	Prox	0.05964	2.692	0.04937	0.824	1
ZNF140	SSc_GERD	Basal	Prox	-0.1071	1.983	0.3531	0.824	1
CMTM3	SSc_GERD	Basal	Prox	-0.07007	1.289	0.04964	0.824	1
PRMT7	SSc_GERD	Basal	Prox	0.05034	2.438	0.04938	0.824	1
ZNF19	SSc_GERD	Basal	Prox	0.07719	-0.4281	0.04968	0.824	1
BORCS8	SSc_GERD	Basal	Prox	-0.04596	4.314	0.04962	0.824	1
ARHGAP35	SSc_GERD	Basal	Prox	-0.037	3.626	0.04977	0.824	1
MXRA5	SSc_GERD	Basal	Prox	0.08845	3.382	0.0494	0.824	1
FAM122C	SSc_GERD	Basal	Prox	0.08944	1.688	0.04936	0.824	1
CEMIP	SSc_GERD	Basal	Prox	0.1335	-0.478	0.04949	0.824	1
EBNA1BP2	SSc_HC	Prolif Basal	Dist	0.05315	5.732	0.0498	0.824	1
CHCHD5	SSc_HC	Prolif Basal	Dist	-0.0348	6.236	0.04947	0.824	1
PIKFYVE	SSc_HC	Prolif Basal	Dist	0.04869	2.014	0.04972	0.824	1
MTREX	SSc_HC	Prolif Basal	Dist	0.04063	3.872	0.04974	0.824	1
CTNNA1	SSc_HC	Prolif Basal	Dist	0.03628	7.213	0.04947	0.824	1
ABCC10	SSc_HC	Prolif Basal	Dist	-0.05259	1.656	0.04956	0.824	1
RAD21	SSc_HC	Prolif Basal	Dist	0.04172	6.261	0.04954	0.824	1
RRAGA	SSc_HC	Prolif Basal	Dist	-0.04186	5.248	0.04943	0.824	1
CNTRL	SSc_HC	Prolif Basal	Dist	-0.05098	2.973	0.0496	0.824	1
PPP6C	SSc_HC	Prolif Basal	Dist	-0.03359	4.93	0.04934	0.824	1
WDR34	SSc_HC	Prolif Basal	Dist	-0.03201	4.958	0.04977	0.824	1
PARD3	SSc_HC	Prolif Basal	Dist	0.03764	5.587	0.04965	0.824	1
SGSH	SSc_HC	Prolif Basal	Dist	-0.09548	1.111	0.1981	0.824	1
C19orf25	SSc_HC	Prolif Basal	Dist	0.03022	4.078	0.04952	0.824	1
RNF114	SSc_HC	Prolif Basal	Dist	-0.04263	4.806	0.04981	0.824	1
POLA1	SSc_HC	Prolif Basal	Dist	-0.04439	2.504	0.04938	0.824	1
SYTL4	SSc_HC	Prolif Basal	Dist	-0.06634	3.124	0.04968	0.824	1
PEX11B	GERD_HC	Prolif Basal	Dist	-0.04488	3.123	0.04967	0.824	1
S100A3	GERD_HC	Prolif Basal	Dist	0.0749	1.913	0.04939	0.824	1
CASP6	GERD_HC	Prolif Basal	Dist	-0.05719	3.434	0.04959	0.824	1
MTRR	GERD_HC	Prolif Basal	Dist	0.05174	1.858	0.04986	0.824	1
TP53INP1	GERD_HC	Prolif Basal	Dist	-0.1024	2.2	0.04989	0.824	1
CASC19	GERD_HC	Prolif Basal	Dist	-0.1018	4.197	0.04939	0.824	1
INPP5E	GERD_HC	Prolif Basal	Dist	-0.1417	1.273	0.3354	0.824	1
ST5	GERD_HC	Prolif Basal	Dist	-0.06446	3.25	0.0499	0.824	1
SPTLC3	GERD_HC	Prolif Basal	Dist	0.07324	1.899	0.04934	0.824	1
SH3BGRL	GERD_HC	Prolif Basal	Dist	-0.0407	5.757	0.04971	0.824	1
KIF3A	SSc_GERD	Prolif Basal	Dist	-0.05314	2.576	0.04941	0.824	1
CDKL3	SSc_GERD	Prolif Basal	Dist	-0.05931	0.7398	0.0496	0.824	1
ADCK2	SSc_GERD	Prolif Basal	Dist	-0.05933	3.536	0.04988	0.824	1
DYNC2H1	SSc_GERD	Prolif Basal	Dist	-0.06558	1.62	0.04958	0.824	1
BRI3BP	SSc_GERD	Prolif Basal	Dist	0.03826	3.958	0.04985	0.824	1
GSKIP	SSc_GERD	Prolif Basal	Dist	-0.03698	4.874	0.04955	0.824	1
MARK3	SSc_GERD	Prolif Basal	Dist	0.03674	4.444	0.04934	0.824	1
CLN6	SSc_GERD	Prolif Basal	Dist	-0.0551	3.453	0.04933	0.824	1
HEATR6	SSc_GERD	Prolif Basal	Dist	-0.05566	2.061	0.04977	0.824	1
ARL16	SSc_GERD	Prolif Basal	Dist	-0.04275	4.679	0.04943	0.824	1
LPAR2	SSc_GERD	Prolif Basal	Dist	-0.05177	2.674	0.04967	0.824	1
PRNP	SSc_GERD	Prolif Basal	Dist	0.05992	4.935	0.04969	0.824	1
LSM14B	SSc_GERD	Prolif Basal	Dist	0.03156	3.128	0.05118	0.824	1
ISG20L2	SSc_HC	Prolif Basal	Prox	0.03069	3.692	0.04985	0.824	1
AC019080.1	SSc_HC	Prolif Basal	Prox	0.06276	3.116	0.04985	0.824	1
TBC1D7	SSc_HC	Prolif Basal	Prox	0.03558	3.653	0.04955	0.824	1
LFNG	SSc_HC	Prolif Basal	Prox	-0.0657	3.334	0.04935	0.824	1
TALDO1	SSc_HC	Prolif Basal	Prox	-0.04282	9.122	0.0497	0.824	1
HNRNPA1	SSc_HC	Prolif Basal	Prox	0.02984	8.581	0.04946	0.824	1
ABHD17A	SSc_HC	Prolif Basal	Prox	0.04983	5.697	0.04943	0.824	1
FZR1	SSc_HC	Prolif Basal	Prox	0.03724	3.317	0.04946	0.824	1
PTPN1	SSc_HC	Prolif Basal	Prox	-0.0388	4.57	0.04949	0.824	1
ESPN	GERD_HC	Prolif Basal	Prox	0.07658	2.404	0.0497	0.824	1
MINDY4	GERD_HC	Prolif Basal	Prox	0.1375	0.139	0.1539	0.824	1
HUS1	GERD_HC	Prolif Basal	Prox	0.03834	3.589	0.04979	0.824	1
CEP57	GERD_HC	Prolif Basal	Prox	0.0374	4.916	0.04974	0.824	1
PTS	GERD_HC	Prolif Basal	Prox	-0.04258	5.628	0.04967	0.824	1
PLEKHA5	GERD_HC	Prolif Basal	Prox	0.05075	5.08	0.04988	0.824	1
LDHB	GERD_HC	Prolif Basal	Prox	-0.04849	7.392	0.04934	0.824	1
TAF15	GERD_HC	Prolif Basal	Prox	0.05853	5.808	0.0495	0.824	1
CLASRP	GERD_HC	Prolif Basal	Prox	0.04309	2.952	0.04968	0.824	1
KLK11	GERD_HC	Prolif Basal	Prox	-0.0513	8.513	0.04953	0.824	1
ATP6V1E1	GERD_HC	Prolif Basal	Prox	-0.05819	6.476	0.04979	0.824	1
DAP3	SSc_GERD	Prolif Basal	Prox	-0.06434	5.268	0.3662	0.824	1
DNAJB11	SSc_GERD	Prolif Basal	Prox	0.04521	4.724	0.04935	0.824	1
FIG4	SSc_GERD	Prolif Basal	Prox	-0.04866	2.333	0.04975	0.824	1
BRI3	SSc_GERD	Prolif Basal	Prox	-0.0732	7.72	0.04989	0.824	1
NRARP	SSc_GERD	Prolif Basal	Prox	-0.1225	6.71	0.04935	0.824	1
FAM89B	SSc_GERD	Prolif Basal	Prox	-0.06814	5.465	0.04958	0.824	1
NUMA1	SSc_GERD	Prolif Basal	Prox	-0.0448	4.855	0.04964	0.824	1
LHFPL6	SSc_GERD	Prolif Basal	Prox	0.09518	1.333	0.04962	0.824	1
PABPN1	SSc_GERD	Prolif Basal	Prox	-0.03308	5.182	0.04988	0.824	1
RNF126	SSc_GERD	Prolif Basal	Prox	0.04976	5.071	0.04975	0.824	1
GPX4	SSc_GERD	Prolif Basal	Prox	0.04715	8.687	0.04946	0.824	1
GPR108	SSc_GERD	Prolif Basal	Prox	-0.03904	5.108	0.04951	0.824	1
RGS19	SSc_GERD	Prolif Basal	Prox	0.07531	2.298	0.04952	0.824	1
APOBEC3F	SSc_GERD	Prolif Basal	Prox	-0.07237	0.8964	0.04943	0.824	1
DUSP12	SSc_HC	Prolif Suprabasal	Dist	-0.04512	3.042	0.04983	0.824	1
HADHA	SSc_HC	Prolif Suprabasal	Dist	-0.03132	6.959	0.04969	0.824	1
GMPS	SSc_HC	Prolif Suprabasal	Dist	0.03916	4.921	0.0495	0.824	1
SGCB	SSc_HC	Prolif Suprabasal	Dist	-0.04846	2.736	0.05766	0.824	1
ABCE1	SSc_HC	Prolif Suprabasal	Dist	0.05211	5.126	0.04959	0.824	1
RIOK2	SSc_HC	Prolif Suprabasal	Dist	-0.102	3.52	0.3447	0.824	1
GATD1	SSc_HC	Prolif Suprabasal	Dist	-0.03736	2.786	0.04941	0.824	1
LINC01550	SSc_HC	Prolif Suprabasal	Dist	-0.2269	1.396	0.8031	0.824	1
GNB5	SSc_HC	Prolif Suprabasal	Dist	-0.04788	2.524	0.04967	0.824	1
CCDC43	SSc_HC	Prolif Suprabasal	Dist	-0.03567	4.347	0.04974	0.824	1
CUEDC1	SSc_HC	Prolif Suprabasal	Dist	-0.05837	2.33	0.0498	0.824	1
FAAP100	SSc_HC	Prolif Suprabasal	Dist	0.07972	2.085	0.183	0.824	1
ATP13A2	GERD_HC	Prolif Suprabasal	Dist	-0.07967	3.517	0.04935	0.824	1
WDTC1	GERD_HC	Prolif Suprabasal	Dist	0.04989	2.334	0.0497	0.824	1
LRIF1	GERD_HC	Prolif Suprabasal	Dist	-0.05427	3.313	0.04947	0.824	1
TRIB2	GERD_HC	Prolif Suprabasal	Dist	0.1093	0.5037	0.04964	0.824	1
ALAS1	GERD_HC	Prolif Suprabasal	Dist	-0.05387	4.503	0.04941	0.824	1
TMEM128	GERD_HC	Prolif Suprabasal	Dist	0.05354	3.308	0.04936	0.824	1
MRPL23	GERD_HC	Prolif Suprabasal	Dist	-0.1046	5.458	0.04969	0.824	1
ZFYVE1	GERD_HC	Prolif Suprabasal	Dist	0.07471	3.625	0.04988	0.824	1
G6PC3	GERD_HC	Prolif Suprabasal	Dist	0.06613	2.623	0.04959	0.824	1
CACTIN	GERD_HC	Prolif Suprabasal	Dist	0.05495	1.411	0.0497	0.824	1
TBCB	GERD_HC	Prolif Suprabasal	Dist	0.04735	5.651	0.04974	0.824	1
STX12	SSc_GERD	Prolif Suprabasal	Dist	-0.04495	5.239	0.04956	0.824	1
DNMT3A	SSc_GERD	Prolif Suprabasal	Dist	0.05167	2.135	0.04945	0.824	1
PARP14	SSc_GERD	Prolif Suprabasal	Dist	0.07336	3.989	0.04975	0.824	1
MCUR1	SSc_GERD	Prolif Suprabasal	Dist	-0.06548	6.65	0.04937	0.824	1
TUBB	SSc_GERD	Prolif Suprabasal	Dist	0.06732	7.875	0.04963	0.824	1
RRM1	SSc_GERD	Prolif Suprabasal	Dist	-0.03568	5.542	0.04981	0.824	1
EIF4G2	SSc_GERD	Prolif Suprabasal	Dist	0.05518	8.041	0.04976	0.824	1
ARL14EP	SSc_GERD	Prolif Suprabasal	Dist	-0.04084	4.247	0.04949	0.824	1
FDX1	SSc_GERD	Prolif Suprabasal	Dist	0.05221	5.485	0.04939	0.824	1
FICD	SSc_GERD	Prolif Suprabasal	Dist	-0.1114	0.4573	0.1474	0.824	1
MTMR6	SSc_GERD	Prolif Suprabasal	Dist	0.05328	2.504	0.04988	0.824	1
DNAL1	SSc_GERD	Prolif Suprabasal	Dist	0.04441	1.666	0.04947	0.824	1
KNSTRN	SSc_GERD	Prolif Suprabasal	Dist	0.05633	3.273	0.0494	0.824	1
MRTFB	SSc_GERD	Prolif Suprabasal	Dist	0.05326	3.371	0.04957	0.824	1
ATP2A1-AS1	SSc_GERD	Prolif Suprabasal	Dist	0.06918	-0.1282	0.04961	0.824	1
TOP2A	SSc_GERD	Prolif Suprabasal	Dist	0.08668	6.093	0.04978	0.824	1
ZNF700	SSc_GERD	Prolif Suprabasal	Dist	0.04263	1.69	0.04988	0.824	1
URB1-AS1	SSc_GERD	Prolif Suprabasal	Dist	-0.07473	2.281	0.1222	0.824	1
PITPNB	SSc_GERD	Prolif Suprabasal	Dist	-0.04044	5.398	0.04987	0.824	1
PIM3	SSc_GERD	Prolif Suprabasal	Dist	0.07827	5.796	0.04967	0.824	1
ZFP69	SSc_HC	Prolif Suprabasal	Prox	-0.07256	-0.07458	0.08115	0.824	1
ATP1B1	SSc_HC	Prolif Suprabasal	Prox	0.05871	7.777	0.04966	0.824	1
RHBDD1	SSc_HC	Prolif Suprabasal	Prox	-0.04478	1.601	0.04973	0.824	1
NDUFAF3	SSc_HC	Prolif Suprabasal	Prox	0.03862	5.601	0.04944	0.824	1
ASTE1	SSc_HC	Prolif Suprabasal	Prox	-0.04418	1.478	0.04942	0.824	1
MGAT1	SSc_HC	Prolif Suprabasal	Prox	0.06821	6.592	0.04938	0.824	1
AP1S1	SSc_HC	Prolif Suprabasal	Prox	0.03673	5.49	0.04939	0.824	1
SURF2	SSc_HC	Prolif Suprabasal	Prox	0.04869	5.096	0.04973	0.824	1
ROBO3	SSc_HC	Prolif Suprabasal	Prox	0.0855	0.4032	0.04933	0.824	1
ZNF740	SSc_HC	Prolif Suprabasal	Prox	0.04214	1.804	0.04981	0.824	1
RAB21	SSc_HC	Prolif Suprabasal	Prox	0.03653	5.355	0.04989	0.824	1
STUB1	SSc_HC	Prolif Suprabasal	Prox	-0.05045	6.868	0.04951	0.824	1
GALK1	SSc_HC	Prolif Suprabasal	Prox	-0.04854	4.656	0.04973	0.824	1
ANAPC11	SSc_HC	Prolif Suprabasal	Prox	0.03128	7.415	0.04946	0.824	1
DGCR2	SSc_HC	Prolif Suprabasal	Prox	-0.07416	3.195	0.213	0.824	1
RBMS1	GERD_HC	Prolif Suprabasal	Prox	-0.06815	5.99	0.04979	0.824	1
ELL2	GERD_HC	Prolif Suprabasal	Prox	-0.06327	5.294	0.04945	0.824	1
PPARGC1B	GERD_HC	Prolif Suprabasal	Prox	-0.07585	2.944	0.04963	0.824	1
HIST1H1A	GERD_HC	Prolif Suprabasal	Prox	-0.1021	5.1	0.04966	0.824	1
MAP3K5	GERD_HC	Prolif Suprabasal	Prox	0.08714	3.931	0.04969	0.824	1
PLEKHG6	GERD_HC	Prolif Suprabasal	Prox	-0.0736	3.544	0.04958	0.824	1
KRT6B	GERD_HC	Prolif Suprabasal	Prox	0.1323	9.326	0.04946	0.824	1
POMT2	GERD_HC	Prolif Suprabasal	Prox	0.05655	0.6269	0.04949	0.824	1
PPP2R5C	GERD_HC	Prolif Suprabasal	Prox	-0.03285	5.172	0.0496	0.824	1
TRIP10	GERD_HC	Prolif Suprabasal	Prox	-0.06749	7.096	0.04967	0.824	1
COMMD7	GERD_HC	Prolif Suprabasal	Prox	-0.05524	4.667	0.04966	0.824	1
GNL2	SSc_GERD	Prolif Suprabasal	Prox	-0.04335	4.063	0.04981	0.824	1
GYPC	SSc_GERD	Prolif Suprabasal	Prox	-0.09312	4.433	0.04948	0.824	1
ANKRD44	SSc_GERD	Prolif Suprabasal	Prox	-0.08729	0.7198	0.04947	0.824	1
ATG4B	SSc_GERD	Prolif Suprabasal	Prox	0.0299	3.682	0.04934	0.824	1
RPS23	SSc_GERD	Prolif Suprabasal	Prox	-0.05667	11.9	0.0498	0.824	1
NEURL1B	SSc_GERD	Prolif Suprabasal	Prox	0.06941	2.689	0.04961	0.824	1
FANCE	SSc_GERD	Prolif Suprabasal	Prox	0.06247	2.59	0.1062	0.824	1
IDE	SSc_GERD	Prolif Suprabasal	Prox	0.04659	3.44	0.04934	0.824	1
NAA40	SSc_GERD	Prolif Suprabasal	Prox	0.06146	2.789	0.04939	0.824	1
RPS6KA4	SSc_GERD	Prolif Suprabasal	Prox	0.06736	3.222	0.04949	0.824	1
PHB2	SSc_GERD	Prolif Suprabasal	Prox	-0.04991	7.111	0.04939	0.824	1
PSMC1	SSc_GERD	Prolif Suprabasal	Prox	0.03391	6.251	0.04957	0.824	1
EID1	SSc_GERD	Prolif Suprabasal	Prox	-0.03675	6.616	0.0498	0.824	1
NDUFAB1	SSc_GERD	Prolif Suprabasal	Prox	-0.05855	7.352	0.04989	0.824	1
KATNB1	SSc_GERD	Prolif Suprabasal	Prox	-0.04201	2.755	0.05378	0.824	1
TIMM22	SSc_GERD	Prolif Suprabasal	Prox	-0.04403	3.719	0.04936	0.824	1
PCNA	SSc_GERD	Prolif Suprabasal	Prox	-0.04132	6.137	0.04989	0.824	1
ZNF527	SSc_GERD	Prolif Suprabasal	Prox	0.05883	0.162	0.04977	0.824	1
C1orf21	SSc_HC	Suprabasal	Dist	-0.0328	5.892	0.04944	0.824	1
SUPT7L	SSc_HC	Suprabasal	Dist	0.03104	2.665	0.04956	0.824	1
SOCS5	SSc_HC	Suprabasal	Dist	0.03954	2.162	0.04987	0.824	1
CCT5	SSc_HC	Suprabasal	Dist	0.03922	6.989	0.0496	0.824	1
COPS6	SSc_HC	Suprabasal	Dist	-0.02516	6.446	0.04963	0.824	1
IDI1	SSc_HC	Suprabasal	Dist	0.05615	6.531	0.0498	0.824	1
NAA40	SSc_HC	Suprabasal	Dist	0.0515	2.847	0.04976	0.824	1
FZD10	SSc_HC	Suprabasal	Dist	0.05777	2.36	0.04957	0.824	1
CLTC	SSc_HC	Suprabasal	Dist	-0.037	5.557	0.04955	0.824	1
ZNF429	SSc_HC	Suprabasal	Dist	-0.06061	2.594	0.04952	0.824	1
YWHAH	SSc_HC	Suprabasal	Dist	0.05276	5.815	0.04971	0.824	1
ALG13	SSc_HC	Suprabasal	Dist	-0.02962	4.737	0.04966	0.824	1
TNFRSF14	GERD_HC	Suprabasal	Dist	-0.0586	3.561	0.04988	0.824	1
TAGLN2	GERD_HC	Suprabasal	Dist	0.07577	8.104	0.0495	0.824	1
NPRL2	GERD_HC	Suprabasal	Dist	-0.05093	3.283	0.04979	0.824	1
CHMP2B	GERD_HC	Suprabasal	Dist	-0.04939	6.871	0.04961	0.824	1
ING2	GERD_HC	Suprabasal	Dist	-0.05063	5.091	0.0495	0.824	1
CFAP97	GERD_HC	Suprabasal	Dist	0.06222	5.117	0.04952	0.824	1
PIP4K2A	GERD_HC	Suprabasal	Dist	-0.04731	1.786	0.04971	0.824	1
VWA5A	GERD_HC	Suprabasal	Dist	-0.07898	1.716	0.04963	0.824	1
NFRKB	GERD_HC	Suprabasal	Dist	-0.0435	2.619	0.04934	0.824	1
WNK4	GERD_HC	Suprabasal	Dist	-0.1357	2.904	0.04974	0.824	1
CEP95	GERD_HC	Suprabasal	Dist	0.06269	3.381	0.1392	0.824	1
CEP76	GERD_HC	Suprabasal	Dist	-0.0526	2.765	0.04984	0.824	1
TCF4	GERD_HC	Suprabasal	Dist	0.0793	4.321	0.0499	0.824	1
SLC10A3	GERD_HC	Suprabasal	Dist	-0.0448	3.38	0.04945	0.824	1
PHACTR4	SSc_GERD	Suprabasal	Dist	0.05385	6.872	0.04982	0.824	1
MEAF6	SSc_GERD	Suprabasal	Dist	-0.04431	5.65	0.0499	0.824	1
DPH5	SSc_GERD	Suprabasal	Dist	0.05086	3.593	0.04951	0.824	1
HDGF	SSc_GERD	Suprabasal	Dist	0.03801	6.463	0.0495	0.824	1
SRBD1	SSc_GERD	Suprabasal	Dist	0.04403	2.652	0.04944	0.824	1
SS18L2	SSc_GERD	Suprabasal	Dist	-0.05264	5.083	0.04975	0.824	1
N4BP2	SSc_GERD	Suprabasal	Dist	-0.05318	3.177	0.04965	0.824	1
CLPTM1L	SSc_GERD	Suprabasal	Dist	0.04711	4.479	0.04975	0.824	1
ZNF131	SSc_GERD	Suprabasal	Dist	-0.03683	4.294	0.04938	0.824	1
URM1	SSc_GERD	Suprabasal	Dist	0.03203	4.723	0.04933	0.824	1
ZRANB1	SSc_GERD	Suprabasal	Dist	-0.0515	3.813	0.04973	0.824	1
CTSD	SSc_GERD	Suprabasal	Dist	0.05075	7.499	0.04944	0.824	1
MON2	SSc_GERD	Suprabasal	Dist	-0.04784	3.228	0.04942	0.824	1
DCAF4	SSc_GERD	Suprabasal	Dist	0.05306	1.683	0.04954	0.824	1
RIOX1	SSc_GERD	Suprabasal	Dist	0.0537	1.438	0.04971	0.824	1
G6PC3	SSc_GERD	Suprabasal	Dist	0.05947	2.703	0.04936	0.824	1
ZBTB18	SSc_HC	Suprabasal	Prox	-0.04609	0.9915	0.0499	0.824	1
CTNNB1	SSc_HC	Suprabasal	Prox	-0.05574	5.557	0.04949	0.824	1
HEBP2	SSc_HC	Suprabasal	Prox	0.05448	9.472	0.04985	0.824	1
ANXA8	SSc_HC	Suprabasal	Prox	-0.09067	4.603	0.04955	0.824	1
MAPK8	SSc_HC	Suprabasal	Prox	0.06808	5.189	0.04948	0.824	1
FICD	SSc_HC	Suprabasal	Prox	0.05217	0.5122	0.04988	0.824	1
SNRPN	SSc_HC	Suprabasal	Prox	0.05754	4.139	0.04943	0.824	1
LCMT2	SSc_HC	Suprabasal	Prox	-0.06302	1.371	0.04934	0.824	1
CLK3	SSc_HC	Suprabasal	Prox	-0.03735	3.867	0.04971	0.824	1
RBBP9	SSc_HC	Suprabasal	Prox	-0.03933	2.419	0.04985	0.824	1
HERC6	GERD_HC	Suprabasal	Prox	0.07093	4.163	0.04964	0.824	1
SREK1	GERD_HC	Suprabasal	Prox	-0.03907	5.089	0.04976	0.824	1
C6orf120	GERD_HC	Suprabasal	Prox	0.04164	3.256	0.04941	0.824	1
MTUS1	GERD_HC	Suprabasal	Prox	-0.06663	5.445	0.04984	0.824	1
PARG	GERD_HC	Suprabasal	Prox	0.04162	2.761	0.04959	0.824	1
NRBF2	GERD_HC	Suprabasal	Prox	0.04927	5.168	0.04933	0.824	1
MARCH5	GERD_HC	Suprabasal	Prox	-0.0695	7.032	0.04944	0.824	1
SLC43A3	GERD_HC	Suprabasal	Prox	0.08482	3.564	0.04956	0.824	1
TM9SF1	GERD_HC	Suprabasal	Prox	-0.0381	4.406	0.0497	0.824	1
FAM219B	GERD_HC	Suprabasal	Prox	0.04606	4.053	0.04976	0.824	1
GDPD3	GERD_HC	Suprabasal	Prox	-0.09031	6.067	0.04978	0.824	1
VAC14	GERD_HC	Suprabasal	Prox	-0.05619	2.707	0.04939	0.824	1
NBPF19	SSc_GERD	Suprabasal	Prox	0.09875	0.8583	0.04934	0.824	1
IAH1	SSc_GERD	Suprabasal	Prox	0.0352	5.331	0.04971	0.824	1
QDPR	SSc_GERD	Suprabasal	Prox	-0.05504	4.181	0.04981	0.824	1
NDUFS4	SSc_GERD	Suprabasal	Prox	0.03696	6.948	0.0495	0.824	1
NPM1	SSc_GERD	Suprabasal	Prox	0.04183	9.921	0.04937	0.824	1
ANKRD6	SSc_GERD	Suprabasal	Prox	0.0597	1.069	0.04983	0.824	1
B3GAT3	SSc_GERD	Suprabasal	Prox	-0.04228	3.841	0.0495	0.824	1
MEIS2	SSc_GERD	Suprabasal	Prox	0.04778	3.362	0.04947	0.824	1
PMM2	SSc_GERD	Suprabasal	Prox	-0.05036	4.123	0.04964	0.824	1
UTP18	SSc_GERD	Suprabasal	Prox	-0.03672	4.526	0.04987	0.824	1
MRPS7	SSc_GERD	Suprabasal	Prox	0.04134	6.234	0.04941	0.824	1
FKBP8	SSc_GERD	Suprabasal	Prox	0.04614	7.075	0.04958	0.824	1
CMC4	SSc_GERD	Suprabasal	Prox	-0.04918	4.285	0.04982	0.824	1
DHRS3	SSc_HC	Superficial	Dist	-0.03863	5.99	0.04948	0.824	0.933
APPL1	SSc_HC	Superficial	Dist	0.05005	5.981	0.0499	0.824	0.933
MCCC1	SSc_HC	Superficial	Dist	0.07244	3.874	0.2534	0.824	0.933
CLN5	SSc_HC	Superficial	Dist	0.1896	3.586	1.805	0.824	0.933
GDI1	SSc_HC	Superficial	Dist	-0.03076	3.316	0.04949	0.824	0.933
AVL9	GERD_HC	Superficial	Dist	-0.05874	2.786	0.04961	0.824	0.958
FBXO3	GERD_HC	Superficial	Dist	-0.05141	4.181	0.04986	0.824	0.958
FZD10-AS1	GERD_HC	Superficial	Dist	0.07442	2.012	0.04957	0.824	0.958
TTC9	GERD_HC	Superficial	Dist	-0.08282	7.779	0.04936	0.824	0.958
APPBP2	GERD_HC	Superficial	Dist	-0.04656	3.668	0.04942	0.824	0.958
LIN54	SSc_GERD	Superficial	Dist	0.05571	3.216	0.04936	0.824	0.923
NDUFS6	SSc_GERD	Superficial	Dist	0.05286	7.799	0.04964	0.824	0.922
HSPA1B	SSc_GERD	Superficial	Dist	0.09855	7.088	0.04972	0.824	0.922
PTER	SSc_GERD	Superficial	Dist	0.05082	2.867	0.04968	0.824	0.922
MAPK6	SSc_GERD	Superficial	Dist	-0.06036	5.221	0.04973	0.824	0.922
STARD5	SSc_GERD	Superficial	Dist	-0.05719	3.392	0.04958	0.824	0.922
CPD	SSc_GERD	Superficial	Dist	0.05931	2.786	0.04987	0.824	0.922
COQ2	SSc_HC	Superficial	Prox	0.04828	4.264	0.04954	0.824	0.89
DAGLB	SSc_HC	Superficial	Prox	0.05605	1.813	0.04939	0.824	0.89
ATN1	SSc_HC	Superficial	Prox	0.0563	3.647	0.1337	0.824	0.89
TPD52L1	GERD_HC	Superficial	Prox	-0.03709	7.029	0.0498	0.824	0.906
TPRN	GERD_HC	Superficial	Prox	-0.09155	4.01	0.04985	0.824	0.906
LDHB	GERD_HC	Superficial	Prox	0.05247	7.503	0.04948	0.824	0.906
MBTD1	GERD_HC	Superficial	Prox	-0.05955	2.285	0.04972	0.824	0.906
UBE2E3	SSc_GERD	Superficial	Prox	-0.04278	5.578	0.04935	0.824	0.967
ALDH1L1	SSc_GERD	Superficial	Prox	0.1225	2.482	0.04984	0.824	0.967
TCTEX1D2	SSc_GERD	Superficial	Prox	0.05694	4.617	0.04969	0.824	0.967
TMEM184C	SSc_GERD	Superficial	Prox	-0.04048	2.52	0.0494	0.824	0.967
ANKRA2	SSc_GERD	Superficial	Prox	-0.04568	3.174	0.04984	0.824	0.967
MET	SSc_GERD	Superficial	Prox	0.09471	2.684	0.0499	0.824	0.967
CCNB1IP1	SSc_GERD	Superficial	Prox	0.07072	5.329	0.04955	0.824	0.967
TTC19	SSc_GERD	Superficial	Prox	0.04617	4.496	0.04935	0.824	0.967
CDC42EP5	SSc_GERD	Superficial	Prox	0.0951	5.503	0.0494	0.824	0.967
SNU13	SSc_GERD	Superficial	Prox	0.05306	7.266	0.04987	0.824	0.967
DFFB	SSc_HC	Basal	Dist	0.05585	0.4293	0.04906	0.825	1
S100A6	SSc_HC	Basal	Dist	-0.07092	11.14	0.04899	0.825	1
ADI1	SSc_HC	Basal	Dist	-0.03575	6.582	0.0491	0.825	1
ANKRD50	SSc_HC	Basal	Dist	-0.0517	2.268	0.04912	0.825	1
PRPF4B	SSc_HC	Basal	Dist	-0.04555	5.854	0.04931	0.825	1
TUBE1	SSc_HC	Basal	Dist	-0.05165	2.623	0.1356	0.825	1
TPP1	SSc_HC	Basal	Dist	0.1196	3.256	0.518	0.825	1
AC009779.2	SSc_HC	Basal	Dist	-0.07194	0.4952	0.07462	0.825	1
DUOX1	SSc_HC	Basal	Dist	-0.04625	4.927	0.04926	0.825	1
TRIM37	SSc_HC	Basal	Dist	0.03943	2.738	0.04876	0.825	1
LMF2	SSc_HC	Basal	Dist	0.05846	4.489	0.04904	0.825	1
MIR100HG	SSc_HC	Basal	Dist	0.1179	-0.2133	0.04915	0.825	1
SERINC2	GERD_HC	Basal	Dist	0.1019	6.863	0.0493	0.825	1
MIR205HG	GERD_HC	Basal	Dist	-0.08063	9.342	0.04908	0.825	1
STK17B	GERD_HC	Basal	Dist	0.04953	2.566	0.04894	0.825	1
SEC22A	GERD_HC	Basal	Dist	-0.03841	2.654	0.04915	0.825	1
ISY1	GERD_HC	Basal	Dist	-0.03211	4.365	0.049	0.825	1
GTF2H4	GERD_HC	Basal	Dist	-0.05452	3.55	0.05577	0.825	1
ZC3HC1	GERD_HC	Basal	Dist	0.05584	1.911	0.0491	0.825	1
MFSD3	GERD_HC	Basal	Dist	-0.07164	3.352	0.04881	0.825	1
CTNNAL1	GERD_HC	Basal	Dist	-0.1337	6.874	0.0492	0.825	1
RAD9A	GERD_HC	Basal	Dist	0.05345	2.787	0.04916	0.825	1
C12orf65	GERD_HC	Basal	Dist	0.05826	4.456	0.04923	0.825	1
CCPG1	GERD_HC	Basal	Dist	0.051	3.35	0.04909	0.825	1
TRAP1	GERD_HC	Basal	Dist	0.07085	5.36	0.04927	0.825	1
CD2BP2	GERD_HC	Basal	Dist	-0.04076	4.97	0.04882	0.825	1
FBXL12	GERD_HC	Basal	Dist	0.04918	2.826	0.04907	0.825	1
ETV2	GERD_HC	Basal	Dist	-0.06657	3.167	0.04931	0.825	1
CD3EAP	GERD_HC	Basal	Dist	0.05595	2.987	0.04919	0.825	1
PGM2	SSc_GERD	Basal	Dist	0.04197	5.685	0.04912	0.825	1
TRIM52-AS1	SSc_GERD	Basal	Dist	-0.06188	2.606	0.04906	0.825	1
TCF19	SSc_GERD	Basal	Dist	-0.0557	2.833	0.04919	0.825	1
GTPBP10	SSc_GERD	Basal	Dist	0.04804	3.061	0.04886	0.825	1
GPAA1	SSc_GERD	Basal	Dist	0.04302	5.472	0.04876	0.825	1
NFIL3	SSc_GERD	Basal	Dist	0.06177	3.321	0.04903	0.825	1
FADS3	SSc_GERD	Basal	Dist	-0.08516	0.7026	0.049	0.825	1
RCCD1	SSc_GERD	Basal	Dist	-0.05706	2.941	0.04885	0.825	1
ADORA2B	SSc_GERD	Basal	Dist	0.06312	3.208	0.04929	0.825	1
C18orf21	SSc_GERD	Basal	Dist	-0.03357	3.718	0.04904	0.825	1
CADM4	SSc_GERD	Basal	Dist	-0.06776	1.939	0.04932	0.825	1
SNRPD2	SSc_GERD	Basal	Dist	-0.05876	8.043	0.04932	0.825	1
C3orf52	SSc_HC	Basal	Prox	0.04912	1.377	0.04897	0.825	1
CCDC80	SSc_HC	Basal	Prox	0.09878	3.247	0.049	0.825	1
PDCD6	SSc_HC	Basal	Prox	0.04801	8.385	0.04903	0.825	1
ZBTB9	SSc_HC	Basal	Prox	0.05588	0.2234	0.04881	0.825	1
AC019205.1	SSc_HC	Basal	Prox	0.06506	1.761	0.04928	0.825	1
PEX2	SSc_HC	Basal	Prox	-0.02726	4.724	0.0492	0.825	1
NUMA1	SSc_HC	Basal	Prox	0.03955	4.848	0.0488	0.825	1
ELAC2	SSc_HC	Basal	Prox	-0.05568	3.527	0.04922	0.825	1
B9D1	SSc_HC	Basal	Prox	0.04734	2.69	0.04879	0.825	1
KEAP1	SSc_HC	Basal	Prox	-0.02741	4.684	0.04928	0.825	1
C19orf54	SSc_HC	Basal	Prox	-0.05169	1.194	0.04909	0.825	1
AHCY	SSc_HC	Basal	Prox	0.05709	7.342	0.04905	0.825	1
PPP1R21	GERD_HC	Basal	Prox	-0.05146	2.91	0.04907	0.825	1
MTHFD1L	GERD_HC	Basal	Prox	0.1186	1.563	0.0488	0.825	1
LFNG	GERD_HC	Basal	Prox	-0.07899	3.307	0.04929	0.825	1
NAPEPLD	GERD_HC	Basal	Prox	-0.06761	1.476	0.0492	0.825	1
AOPEP	GERD_HC	Basal	Prox	0.05247	6.903	0.04895	0.825	1
EPC1	GERD_HC	Basal	Prox	0.04625	4.707	0.0492	0.825	1
LMNTD2	GERD_HC	Basal	Prox	0.09198	2.012	0.04922	0.825	1
FEN1	GERD_HC	Basal	Prox	-0.06834	4.104	0.04912	0.825	1
CCDC59	GERD_HC	Basal	Prox	0.03966	5.435	0.04929	0.825	1
CRK	GERD_HC	Basal	Prox	0.04434	4.763	0.04889	0.825	1
NUMBL	GERD_HC	Basal	Prox	0.08719	1.829	0.04921	0.825	1
MMGT1	GERD_HC	Basal	Prox	0.03382	3.403	0.04878	0.825	1
RPL11	SSc_GERD	Basal	Prox	-0.04172	11.88	0.04887	0.825	1
GMPPB	SSc_GERD	Basal	Prox	-0.05791	4.047	0.04891	0.825	1
SMARCA5	SSc_GERD	Basal	Prox	-0.03792	5.215	0.04883	0.825	1
GMPR	SSc_GERD	Basal	Prox	0.08057	-0.01615	0.04921	0.825	1
C6orf132	SSc_GERD	Basal	Prox	-0.05957	8.611	0.0492	0.825	1
THAP1	SSc_GERD	Basal	Prox	-0.0408	3.191	0.04896	0.825	1
UBE2V2	SSc_GERD	Basal	Prox	-0.03054	5.87	0.04923	0.825	1
RPL7	SSc_GERD	Basal	Prox	-0.03958	10.54	0.04893	0.825	1
RAB5B	SSc_GERD	Basal	Prox	0.05398	5.312	0.04931	0.825	1
AVEN	SSc_GERD	Basal	Prox	0.07195	4.139	0.04877	0.825	1
CAVIN1	SSc_GERD	Basal	Prox	0.05916	5.305	0.04933	0.825	1
SNF8	SSc_GERD	Basal	Prox	0.04602	6.041	0.049	0.825	1
SLC27A1	SSc_GERD	Basal	Prox	0.05711	1.887	0.04914	0.825	1
TSPYL5	SSc_GERD	Basal	Prox	-0.1115	-0.5057	0.04925	0.825	1
PPM1J	SSc_HC	Prolif Basal	Dist	0.04852	1.072	0.04914	0.825	1
YOD1	SSc_HC	Prolif Basal	Dist	-0.09248	7.063	0.04892	0.825	1
AC124852.1	SSc_HC	Prolif Basal	Dist	-0.08073	2.042	0.04903	0.825	1
TTC1	SSc_HC	Prolif Basal	Dist	-0.02596	5.533	0.04921	0.825	1
RECQL4	SSc_HC	Prolif Basal	Dist	-0.1128	1.861	0.04915	0.825	1
SEPHS1	SSc_HC	Prolif Basal	Dist	0.02969	3.918	0.04906	0.825	1
FRAT1	SSc_HC	Prolif Basal	Dist	0.07307	1.504	0.04931	0.825	1
RPL6	SSc_HC	Prolif Basal	Dist	0.0274	11.37	0.04925	0.825	1
SCEL	SSc_HC	Prolif Basal	Dist	-0.07487	9.81	0.04913	0.825	1
LUC7L	SSc_HC	Prolif Basal	Dist	0.02752	3.892	0.04929	0.825	1
AC004943.2	SSc_HC	Prolif Basal	Dist	0.08758	-0.5985	0.07439	0.825	1
CEP76	SSc_HC	Prolif Basal	Dist	0.04473	2.704	0.04908	0.825	1
MID1IP1	SSc_HC	Prolif Basal	Dist	0.04549	3.996	0.04926	0.825	1
NOC2L	GERD_HC	Prolif Basal	Dist	-0.05415	4.613	0.04893	0.825	1
ENO1	GERD_HC	Prolif Basal	Dist	-0.03882	9.15	0.04898	0.825	1
BMPR2	GERD_HC	Prolif Basal	Dist	-0.04823	3.586	0.04904	0.825	1
DLG1	GERD_HC	Prolif Basal	Dist	0.04307	4.994	0.04885	0.825	1
ZNF827	GERD_HC	Prolif Basal	Dist	0.0785	2.117	0.04892	0.825	1
FEM1C	GERD_HC	Prolif Basal	Dist	0.09035	3.821	0.04902	0.825	1
GTF3C6	GERD_HC	Prolif Basal	Dist	-0.05479	6.261	0.04923	0.825	1
MTG1	GERD_HC	Prolif Basal	Dist	-0.04762	4.596	0.04925	0.825	1
RIC8B	GERD_HC	Prolif Basal	Dist	-0.07909	1.143	0.1049	0.825	1
IFI27L2	GERD_HC	Prolif Basal	Dist	-0.09122	6.939	0.04907	0.825	1
TRAF3	GERD_HC	Prolif Basal	Dist	0.0737	2.63	0.1049	0.825	1
DUT	GERD_HC	Prolif Basal	Dist	0.07379	7.201	0.04916	0.825	1
EFL1	GERD_HC	Prolif Basal	Dist	0.04526	2.263	0.04884	0.825	1
ARL4D	GERD_HC	Prolif Basal	Dist	-0.06409	5.306	0.049	0.825	1
CDK5RAP3	GERD_HC	Prolif Basal	Dist	-0.03284	4.564	0.04931	0.825	1
ITGB4	GERD_HC	Prolif Basal	Dist	-0.07095	4.946	0.04889	0.825	1
NPLOC4	GERD_HC	Prolif Basal	Dist	0.05224	4.396	0.04882	0.825	1
TTLL12	GERD_HC	Prolif Basal	Dist	-0.03927	5.011	0.04913	0.825	1
AURKAIP1	SSc_GERD	Prolif Basal	Dist	-0.03548	7.681	0.04884	0.825	1
GBP2	SSc_GERD	Prolif Basal	Dist	0.0796	4.175	0.04918	0.825	1
ANP32E	SSc_GERD	Prolif Basal	Dist	-0.04328	5.277	0.04921	0.825	1
CDC42SE1	SSc_GERD	Prolif Basal	Dist	-0.05101	6.476	0.04877	0.825	1
THAP9-AS1	SSc_GERD	Prolif Basal	Dist	0.05967	4.345	0.04914	0.825	1
ANKS1A	SSc_GERD	Prolif Basal	Dist	0.04774	2.612	0.04917	0.825	1
RAB32	SSc_GERD	Prolif Basal	Dist	0.08043	2.602	0.04915	0.825	1
KMT5B	SSc_GERD	Prolif Basal	Dist	0.04164	4.19	0.04906	0.825	1
SIAE	SSc_GERD	Prolif Basal	Dist	-0.05577	2.406	0.04878	0.825	1
CAB39L	SSc_GERD	Prolif Basal	Dist	-0.06506	4.056	0.04899	0.825	1
FBXL20	SSc_GERD	Prolif Basal	Dist	0.05923	2.505	0.04924	0.825	1
CNDP2	SSc_GERD	Prolif Basal	Dist	0.06127	4.644	0.04917	0.825	1
LRRC41	SSc_HC	Prolif Basal	Prox	-0.02899	4.133	0.06038	0.825	1
ZNF326	SSc_HC	Prolif Basal	Prox	-0.03729	5.302	0.04888	0.825	1
RBBP5	SSc_HC	Prolif Basal	Prox	0.04268	2.482	0.06554	0.825	1
PPP1R21	SSc_HC	Prolif Basal	Prox	0.04231	2.924	0.04887	0.825	1
NAGK	SSc_HC	Prolif Basal	Prox	-0.06234	6.56	0.04923	0.825	1
ATP13A3	SSc_HC	Prolif Basal	Prox	-0.04239	3.313	0.04904	0.825	1
CALD1	SSc_HC	Prolif Basal	Prox	0.0673	4.987	0.04888	0.825	1
MTAP	SSc_HC	Prolif Basal	Prox	0.04346	4.625	0.04932	0.825	1
SH3BGR	SSc_HC	Prolif Basal	Prox	-0.09222	0.6332	0.1895	0.825	1
PPIH	GERD_HC	Prolif Basal	Prox	0.07231	5.201	0.04931	0.825	1
PRDX1	GERD_HC	Prolif Basal	Prox	0.04082	10.22	0.04902	0.825	1
LMO4	GERD_HC	Prolif Basal	Prox	-0.06635	6.504	0.04917	0.825	1
CIP2A	GERD_HC	Prolif Basal	Prox	-0.07943	2.468	0.0985	0.825	1
SERP1	GERD_HC	Prolif Basal	Prox	0.05437	7.727	0.0493	0.825	1
CDK5RAP2	GERD_HC	Prolif Basal	Prox	0.04239	3.612	0.04892	0.825	1
TMEM19	GERD_HC	Prolif Basal	Prox	-0.06401	4.503	0.04877	0.825	1
PTPN21	GERD_HC	Prolif Basal	Prox	0.0659	1.7	0.04879	0.825	1
CBX1	GERD_HC	Prolif Basal	Prox	0.05305	5.166	0.04878	0.825	1
SLC25A19	GERD_HC	Prolif Basal	Prox	0.05519	2.198	0.04888	0.825	1
CERS4	GERD_HC	Prolif Basal	Prox	-0.06843	4.85	0.04905	0.825	1
ELOF1	GERD_HC	Prolif Basal	Prox	0.03564	4.587	0.04887	0.825	1
NAPA	GERD_HC	Prolif Basal	Prox	0.03823	6.111	0.04893	0.825	1
CLDND2	GERD_HC	Prolif Basal	Prox	0.09345	0.6789	0.04904	0.825	1
CENPM	GERD_HC	Prolif Basal	Prox	-0.06123	4.621	0.04901	0.825	1
EFHC2	GERD_HC	Prolif Basal	Prox	0.07499	1.124	0.04929	0.825	1
RER1	SSc_GERD	Prolif Basal	Prox	0.04398	8.148	0.04897	0.825	1
RNASEL	SSc_GERD	Prolif Basal	Prox	-0.05801	2.288	0.04889	0.825	1
AL392172.1	SSc_GERD	Prolif Basal	Prox	-0.05711	1.708	0.04917	0.825	1
NUP153	SSc_GERD	Prolif Basal	Prox	0.04361	3.546	0.04886	0.825	1
POLR1C	SSc_GERD	Prolif Basal	Prox	-0.04703	3.435	0.04933	0.825	1
FAM120B	SSc_GERD	Prolif Basal	Prox	-0.04695	2.708	0.04929	0.825	1
STEAP2	SSc_GERD	Prolif Basal	Prox	-0.09845	1.083	0.04933	0.825	1
STMP1	SSc_GERD	Prolif Basal	Prox	-0.05019	7.637	0.0492	0.825	1
SIGMAR1	SSc_GERD	Prolif Basal	Prox	0.0634	4.311	0.04907	0.825	1
AHNAK	SSc_GERD	Prolif Basal	Prox	0.04563	8.828	0.049	0.825	1
C12orf45	SSc_GERD	Prolif Basal	Prox	-0.05431	4.756	0.04918	0.825	1
GCHFR	SSc_GERD	Prolif Basal	Prox	-0.06717	8.442	0.04915	0.825	1
SCAPER	SSc_GERD	Prolif Basal	Prox	-0.04855	3.314	0.04905	0.825	1
ARHGEF26	SSc_HC	Prolif Suprabasal	Dist	0.05183	3.149	0.04899	0.825	1
CERT1	SSc_HC	Prolif Suprabasal	Dist	0.03949	5.173	0.04913	0.825	1
WRN	SSc_HC	Prolif Suprabasal	Dist	-0.05474	2.773	0.04876	0.825	1
NAP1L4	SSc_HC	Prolif Suprabasal	Dist	-0.02547	6.183	0.04924	0.825	1
FDXACB1	SSc_HC	Prolif Suprabasal	Dist	-0.04785	0.627	0.0489	0.825	1
TPT1	SSc_HC	Prolif Suprabasal	Dist	0.031	12.79	0.04881	0.825	1
PLEK2	SSc_HC	Prolif Suprabasal	Dist	-0.05416	3.896	0.04896	0.825	1
DDX24	SSc_HC	Prolif Suprabasal	Dist	0.03886	6.249	0.04904	0.825	1
PPIP5K1	SSc_HC	Prolif Suprabasal	Dist	0.04639	1.209	0.04923	0.825	1
IRX3	SSc_HC	Prolif Suprabasal	Dist	0.05873	4.644	0.04903	0.825	1
DERL2	SSc_HC	Prolif Suprabasal	Dist	-0.02729	5.035	0.04915	0.825	1
TCEAL8	SSc_HC	Prolif Suprabasal	Dist	-0.04349	5.34	0.04896	0.825	1
DNM1	SSc_HC	Prolif Suprabasal	Dist	0.07634	0.0769	0.04892	0.825	1
DTL	GERD_HC	Prolif Suprabasal	Dist	-0.07028	2.21	0.04903	0.825	1
MST1R	GERD_HC	Prolif Suprabasal	Dist	0.06554	1.548	0.0488	0.825	1
FAIM	GERD_HC	Prolif Suprabasal	Dist	0.06596	4.493	0.04892	0.825	1
TMEM192	GERD_HC	Prolif Suprabasal	Dist	0.04758	2.58	0.04885	0.825	1
EPM2A	GERD_HC	Prolif Suprabasal	Dist	0.07084	-0.1003	0.04922	0.825	1
TTI2	GERD_HC	Prolif Suprabasal	Dist	0.04319	2.371	0.04925	0.825	1
KLHL9	GERD_HC	Prolif Suprabasal	Dist	-0.08226	2.964	0.1349	0.825	1
PTGR1	GERD_HC	Prolif Suprabasal	Dist	-0.07525	7.991	0.04889	0.825	1
PHF19	GERD_HC	Prolif Suprabasal	Dist	0.07054	4.359	0.04919	0.825	1
PBX3	GERD_HC	Prolif Suprabasal	Dist	-0.1219	2.458	0.2426	0.825	1
USP30	GERD_HC	Prolif Suprabasal	Dist	-0.05462	1.258	0.04898	0.825	1
RFC5	GERD_HC	Prolif Suprabasal	Dist	0.04518	3.468	0.04918	0.825	1
RASL11A	GERD_HC	Prolif Suprabasal	Dist	-0.09709	1.74	0.04903	0.825	1
ZNF598	GERD_HC	Prolif Suprabasal	Dist	0.0575	3.138	0.04931	0.825	1
ATAD5	GERD_HC	Prolif Suprabasal	Dist	0.06007	3.447	0.04878	0.825	1
NDUFB7	GERD_HC	Prolif Suprabasal	Dist	0.05134	7.888	0.04887	0.825	1
CCDC117	GERD_HC	Prolif Suprabasal	Dist	0.05179	3.065	0.0492	0.825	1
XIAP	GERD_HC	Prolif Suprabasal	Dist	-0.05167	5.043	0.04922	0.825	1
NIBAN1	SSc_GERD	Prolif Suprabasal	Dist	-0.06946	4.052	0.04919	0.825	1
CNST	SSc_GERD	Prolif Suprabasal	Dist	-0.07729	4.916	0.04905	0.825	1
GMPPA	SSc_GERD	Prolif Suprabasal	Dist	-0.04579	3.434	0.04911	0.825	1
SGCB	SSc_GERD	Prolif Suprabasal	Dist	-0.05032	2.736	0.04883	0.825	1
FOXO3	SSc_GERD	Prolif Suprabasal	Dist	0.05802	4.896	0.0488	0.825	1
HNRNPA2B1	SSc_GERD	Prolif Suprabasal	Dist	0.0404	8.494	0.04897	0.825	1
TRIL	SSc_GERD	Prolif Suprabasal	Dist	0.09469	0.004136	0.04915	0.825	1
LMTK2	SSc_GERD	Prolif Suprabasal	Dist	0.06193	3.802	0.04915	0.825	1
SMPD1	SSc_GERD	Prolif Suprabasal	Dist	-0.05191	3.134	0.04923	0.825	1
MT1M	SSc_GERD	Prolif Suprabasal	Dist	-0.1742	7.124	0.04924	0.825	1
SERPINB13	SSc_GERD	Prolif Suprabasal	Dist	0.09489	7.512	0.0491	0.825	1
CEP250	SSc_GERD	Prolif Suprabasal	Dist	-0.04591	1.986	0.04906	0.825	1
UQCR10	SSc_GERD	Prolif Suprabasal	Dist	0.05091	8.575	0.04923	0.825	1
TOB2	SSc_GERD	Prolif Suprabasal	Dist	-0.04857	4.139	0.04883	0.825	1
TRIM11	SSc_HC	Prolif Suprabasal	Prox	0.04129	2.588	0.04881	0.825	1
LYPD6	SSc_HC	Prolif Suprabasal	Prox	-0.07423	-0.2272	0.05827	0.825	1
GPR27	SSc_HC	Prolif Suprabasal	Prox	0.05476	1.082	0.04925	0.825	1
ERGIC1	SSc_HC	Prolif Suprabasal	Prox	-0.03082	4.088	0.04927	0.825	1
MEGF9	SSc_HC	Prolif Suprabasal	Prox	-0.05369	3.59	0.04877	0.825	1
ZDHHC12	SSc_HC	Prolif Suprabasal	Prox	-0.03289	6.011	0.04889	0.825	1
USP28	SSc_HC	Prolif Suprabasal	Prox	-0.03554	2.657	0.04894	0.825	1
PCBP2	SSc_HC	Prolif Suprabasal	Prox	-0.02894	7.228	0.04889	0.825	1
LIG4	SSc_HC	Prolif Suprabasal	Prox	0.07181	0.775	0.04917	0.825	1
PPP2R5E	SSc_HC	Prolif Suprabasal	Prox	0.03405	4.988	0.04922	0.825	1
CDCA4	SSc_HC	Prolif Suprabasal	Prox	-0.05544	4.922	0.04904	0.825	1
ZNF490	SSc_HC	Prolif Suprabasal	Prox	0.08085	1.022	0.1484	0.825	1
AL050341.2	GERD_HC	Prolif Suprabasal	Prox	-0.0595	1.486	0.04933	0.825	1
AP4B1	GERD_HC	Prolif Suprabasal	Prox	-0.06743	3.076	0.04876	0.825	1
RAB7B	GERD_HC	Prolif Suprabasal	Prox	-0.06512	3.796	0.04899	0.825	1
CCT7	GERD_HC	Prolif Suprabasal	Prox	-0.04513	6.6	0.04907	0.825	1
ATG16L1	GERD_HC	Prolif Suprabasal	Prox	0.05066	1.58	0.04882	0.825	1
TENM2	GERD_HC	Prolif Suprabasal	Prox	0.09673	2.945	0.04881	0.825	1
CKS2	GERD_HC	Prolif Suprabasal	Prox	0.08404	6.38	0.049	0.825	1
MTG1	GERD_HC	Prolif Suprabasal	Prox	-0.04734	4.601	0.04914	0.825	1
DDX11	GERD_HC	Prolif Suprabasal	Prox	-0.0595	2.03	0.04925	0.825	1
TERF2	GERD_HC	Prolif Suprabasal	Prox	0.04062	3.119	0.04911	0.825	1
MCM5	GERD_HC	Prolif Suprabasal	Prox	0.05509	4.408	0.04877	0.825	1
BCLAF3	GERD_HC	Prolif Suprabasal	Prox	-0.05237	2.089	0.04895	0.825	1
C1orf50	SSc_GERD	Prolif Suprabasal	Prox	0.05008	3.538	0.08625	0.825	1
PRKAA1	SSc_GERD	Prolif Suprabasal	Prox	-0.04862	3.175	0.04918	0.825	1
RAET1G	SSc_GERD	Prolif Suprabasal	Prox	0.07296	3.411	0.04893	0.825	1
FTH1	SSc_GERD	Prolif Suprabasal	Prox	-0.0992	14.58	0.04918	0.825	1
COX10	SSc_GERD	Prolif Suprabasal	Prox	0.04132	2.941	0.04895	0.825	1
TK1	SSc_GERD	Prolif Suprabasal	Prox	-0.08818	5.513	0.04911	0.825	1
ZNF44	SSc_GERD	Prolif Suprabasal	Prox	-0.06475	2.534	0.1754	0.825	1
POLR2I	SSc_GERD	Prolif Suprabasal	Prox	0.04739	6.873	0.049	0.825	1
CDC45	SSc_GERD	Prolif Suprabasal	Prox	0.07235	2.846	0.04885	0.825	1
ATIC	SSc_HC	Suprabasal	Dist	0.04738	4.41	0.04888	0.825	1
TMEM39A	SSc_HC	Suprabasal	Dist	0.03537	2.191	0.04923	0.825	1
UBA6	SSc_HC	Suprabasal	Dist	-0.0474	4.736	0.04932	0.825	1
SMARCAD1	SSc_HC	Suprabasal	Dist	0.0424	3.457	0.049	0.825	1
RARS	SSc_HC	Suprabasal	Dist	0.04463	5.159	0.04879	0.825	1
NUP107	SSc_HC	Suprabasal	Dist	0.04168	3.445	0.04896	0.825	1
AQR	SSc_HC	Suprabasal	Dist	-0.04497	3.855	0.08414	0.825	1
B3GALT6	GERD_HC	Suprabasal	Dist	0.06633	2.124	0.04882	0.825	1
PARK7	GERD_HC	Suprabasal	Dist	-0.06947	7.75	0.04879	0.825	1
PSEN2	GERD_HC	Suprabasal	Dist	0.06608	1.379	0.04895	0.825	1
CCHCR1	GERD_HC	Suprabasal	Dist	0.05021	3.009	0.04889	0.825	1
MROH1	GERD_HC	Suprabasal	Dist	0.05078	3.099	0.04888	0.825	1
TUBB4B	GERD_HC	Suprabasal	Dist	0.04428	8.854	0.04886	0.825	1
ARL14EP	GERD_HC	Suprabasal	Dist	0.04456	4.338	0.04932	0.825	1
LRP5	GERD_HC	Suprabasal	Dist	-0.05548	2.362	0.04908	0.825	1
AC004816.1	GERD_HC	Suprabasal	Dist	-0.06971	6.126	0.04924	0.825	1
ACACA	GERD_HC	Suprabasal	Dist	-0.04335	3.76	0.04879	0.825	1
SLC35E1	GERD_HC	Suprabasal	Dist	-0.04206	3.436	0.04922	0.825	1
SYS1	GERD_HC	Suprabasal	Dist	-0.03761	4.436	0.04921	0.825	1
ALMS1	SSc_GERD	Suprabasal	Dist	0.05338	1.193	0.04912	0.825	1
FYTTD1	SSc_GERD	Suprabasal	Dist	-0.04668	5.322	0.04911	0.825	1
AL031058.1	SSc_GERD	Suprabasal	Dist	-0.04933	3.475	0.04886	0.825	1
PNRC1	SSc_GERD	Suprabasal	Dist	-0.05227	7.323	0.04902	0.825	1
RRM2B	SSc_GERD	Suprabasal	Dist	0.05902	2.477	0.04896	0.825	1
GPAM	SSc_GERD	Suprabasal	Dist	0.04622	1.666	0.04927	0.825	1
PLBD1-AS1	SSc_GERD	Suprabasal	Dist	-0.05701	3.183	0.04908	0.825	1
FAM192A	SSc_GERD	Suprabasal	Dist	-0.02758	4.854	0.04879	0.825	1
AC233723.1	SSc_GERD	Suprabasal	Dist	0.08367	2.032	0.04931	0.825	1
FADS6	SSc_GERD	Suprabasal	Dist	-0.07097	0.5664	0.04885	0.825	1
RABIF	SSc_HC	Suprabasal	Prox	0.03557	4.834	0.0488	0.825	1
REXO2	SSc_HC	Suprabasal	Prox	-0.0321	7.118	0.049	0.825	1
ARL6IP1	SSc_HC	Suprabasal	Prox	-0.0325	7.21	0.04912	0.825	1
ARMC5	SSc_HC	Suprabasal	Prox	0.05012	1.546	0.08467	0.825	1
AC092139.1	SSc_HC	Suprabasal	Prox	-0.06271	0.3794	0.04893	0.825	1
CARD8	SSc_HC	Suprabasal	Prox	-0.0473	2.049	0.04878	0.825	1
LEAP2	SSc_HC	Suprabasal	Prox	0.0785	0.9319	0.049	0.825	1
EPHA2	GERD_HC	Suprabasal	Prox	0.09034	5.972	0.0488	0.825	1
HENMT1	GERD_HC	Suprabasal	Prox	0.06816	0.772	0.04922	0.825	1
GORASP1	GERD_HC	Suprabasal	Prox	-0.04245	2.41	0.04884	0.825	1
LARS2	GERD_HC	Suprabasal	Prox	-0.05203	1.515	0.04914	0.825	1
TMEM41A	GERD_HC	Suprabasal	Prox	-0.04118	3.837	0.04894	0.825	1
DCP2	GERD_HC	Suprabasal	Prox	-0.05531	4.371	0.0492	0.825	1
DTNBP1	GERD_HC	Suprabasal	Prox	0.0526	3.316	0.04904	0.825	1
SHTN1	GERD_HC	Suprabasal	Prox	0.04655	4.027	0.04911	0.825	1
ARL1	GERD_HC	Suprabasal	Prox	-0.04108	6.052	0.04923	0.825	1
C12orf73	GERD_HC	Suprabasal	Prox	0.05445	3.222	0.04886	0.825	1
ELAC2	GERD_HC	Suprabasal	Prox	-0.06468	3.613	0.04903	0.825	1
ZNF738	GERD_HC	Suprabasal	Prox	-0.07342	2.291	0.0488	0.825	1
TTLL12	GERD_HC	Suprabasal	Prox	-0.03759	5.05	0.04895	0.825	1
RLIM	GERD_HC	Suprabasal	Prox	-0.05283	3.456	0.04903	0.825	1
CMC4	GERD_HC	Suprabasal	Prox	0.05256	4.285	0.04931	0.825	1
TRIM3	GERD_HC	Suprabasal	Prox	0.05676	0.5895	0.04896	0.825	1
CALML4	GERD_HC	Suprabasal	Prox	-0.07307	1.423	0.04877	0.825	1
SENP7	SSc_GERD	Suprabasal	Prox	0.05637	2.875	0.04906	0.825	1
GNB4	SSc_GERD	Suprabasal	Prox	-0.05794	3.791	0.04886	0.825	1
TSPAN12	SSc_GERD	Suprabasal	Prox	-0.08461	1.578	0.04888	0.825	1
AQP3	SSc_GERD	Suprabasal	Prox	0.08554	10.18	0.04885	0.825	1
MASTL	SSc_GERD	Suprabasal	Prox	0.04675	2.657	0.04932	0.825	1
CYP2C18	SSc_GERD	Suprabasal	Prox	-0.07946	3.208	0.04894	0.825	1
HTATIP2	SSc_GERD	Suprabasal	Prox	0.0509	5.864	0.04891	0.825	1
MPV17L2	SSc_GERD	Suprabasal	Prox	-0.0557	2.041	0.04894	0.825	1
LCORL	SSc_HC	Superficial	Dist	-0.04199	3.179	0.04906	0.825	0.933
TBP	SSc_HC	Superficial	Dist	0.0456	2.213	0.04932	0.825	0.933
VWF	SSc_HC	Superficial	Dist	-0.06033	2.469	0.04907	0.825	0.933
SLC38A10	SSc_HC	Superficial	Dist	0.04086	2.778	0.04912	0.825	0.933
CEP76	SSc_HC	Superficial	Dist	-0.04243	2.646	0.04905	0.825	0.933
EYA3	GERD_HC	Superficial	Dist	0.07279	3.745	0.04918	0.825	0.958
RUFY3	GERD_HC	Superficial	Dist	-0.04604	4.348	0.04884	0.825	0.958
NOL7	GERD_HC	Superficial	Dist	-0.06474	6.525	0.04909	0.825	0.958
SMIM19	GERD_HC	Superficial	Dist	-0.03865	5.602	0.04911	0.825	0.958
TMEM123	GERD_HC	Superficial	Dist	-0.05182	5.841	0.04895	0.825	0.958
ESRP2	GERD_HC	Superficial	Dist	-0.03873	3.866	0.0488	0.825	0.958
ERN1	GERD_HC	Superficial	Dist	-0.05853	3.085	0.04916	0.825	0.958
PYGB	GERD_HC	Superficial	Dist	0.05561	3.606	0.0491	0.825	0.958
DDX17	GERD_HC	Superficial	Dist	-0.03783	6.574	0.04911	0.825	0.958
GNG5	SSc_GERD	Superficial	Dist	-0.04429	8.312	0.04889	0.825	0.923
USP40	SSc_GERD	Superficial	Dist	0.0518	3.292	0.04918	0.825	0.923
SLC25A13	SSc_GERD	Superficial	Dist	0.0424	3.865	0.04901	0.825	0.923
UEVLD	SSc_GERD	Superficial	Dist	0.06032	2.506	0.04903	0.825	0.923
PPP1CC	SSc_GERD	Superficial	Dist	0.04152	6.49	0.04881	0.825	0.923
SCAMP2	SSc_GERD	Superficial	Dist	-0.03568	5.672	0.04896	0.825	0.923
TRA2B	SSc_HC	Superficial	Prox	0.03408	6.057	0.04913	0.825	0.891
SERPINB9	SSc_HC	Superficial	Prox	0.09568	0.7702	0.04878	0.825	0.891
CPSF3	GERD_HC	Superficial	Prox	-0.03322	3.805	0.04922	0.825	0.907
GTPBP4	GERD_HC	Superficial	Prox	0.05235	4.602	0.04905	0.825	0.907
ALPK3	GERD_HC	Superficial	Prox	0.1017	0.8689	0.04926	0.825	0.907
MTM1	GERD_HC	Superficial	Prox	0.05971	2.037	0.04881	0.825	0.907
IL1A	SSc_GERD	Superficial	Prox	0.1516	5.478	0.0492	0.825	0.967
RAET1G	SSc_GERD	Superficial	Prox	-0.07389	3.303	0.04901	0.825	0.967
PCM1	SSc_GERD	Superficial	Prox	-0.03958	5.387	0.04918	0.825	0.967
ECHS1	SSc_GERD	Superficial	Prox	-0.0258	7.34	0.04922	0.825	0.967
HRAS	SSc_GERD	Superficial	Prox	0.06142	6.449	0.04899	0.825	0.967
PRKAG1	SSc_GERD	Superficial	Prox	-0.03327	4.408	0.0493	0.825	0.967
KMT5A	SSc_GERD	Superficial	Prox	0.03601	5.415	0.04887	0.825	0.967
CES1	SSc_GERD	Superficial	Prox	-0.1751	5.191	0.04906	0.825	0.967
LASP1	SSc_GERD	Superficial	Prox	0.04629	4.024	0.04911	0.825	0.967
MIIP	SSc_HC	Basal	Dist	-0.04684	2.488	0.04823	0.826	1
SYTL1	SSc_HC	Basal	Dist	-0.04743	6.766	0.04819	0.826	1
CTSS	SSc_HC	Basal	Dist	0.05116	4.106	0.0483	0.826	1
AC092803.1	SSc_HC	Basal	Dist	-0.05896	0.4247	0.04824	0.826	1
ZBTB24	SSc_HC	Basal	Dist	0.04015	2.419	0.0484	0.826	1
CYC1	SSc_HC	Basal	Dist	0.0548	7.395	0.04868	0.826	1
PSAT1	SSc_HC	Basal	Dist	0.06212	4.572	0.04863	0.826	1
NUP214	SSc_HC	Basal	Dist	0.05064	3.764	0.04849	0.826	1
SLC39A13	SSc_HC	Basal	Dist	0.06098	1.475	0.04871	0.826	1
TXNRD1	SSc_HC	Basal	Dist	0.07486	4.257	0.0483	0.826	1
HAGH	SSc_HC	Basal	Dist	-0.04618	4.766	0.0484	0.826	1
FLT3LG	SSc_HC	Basal	Dist	0.05918	1.292	0.0482	0.826	1
PTK6	SSc_HC	Basal	Dist	0.07691	6.425	0.04838	0.826	1
PHF8	SSc_HC	Basal	Dist	-0.1191	2.213	0.3826	0.826	1
VMO1	SSc_HC	Basal	Dist	0.1121	0.1032	0.04843	0.826	1
ATP1A1	GERD_HC	Basal	Dist	-0.06977	6.573	0.04827	0.826	1
AMMECR1L	GERD_HC	Basal	Dist	-0.06184	1.591	0.04854	0.826	1
STK39	GERD_HC	Basal	Dist	0.08014	5.544	0.04868	0.826	1
TBC1D23	GERD_HC	Basal	Dist	-0.04582	4.166	0.04865	0.826	1
CXCL2	GERD_HC	Basal	Dist	0.177	3.744	0.04845	0.826	1
SPEF2	GERD_HC	Basal	Dist	0.07622	0.1208	0.04833	0.826	1
PAM	GERD_HC	Basal	Dist	-0.08362	2.284	0.04841	0.826	1
GTF3C6	GERD_HC	Basal	Dist	-0.05431	6.25	0.04828	0.826	1
AL035661.1	GERD_HC	Basal	Dist	0.05704	2.7	0.0483	0.826	1
APOL6	GERD_HC	Basal	Dist	-0.07522	3.462	0.04836	0.826	1
TSR2	GERD_HC	Basal	Dist	-0.06808	4.724	0.1569	0.826	1
FOXJ3	SSc_GERD	Basal	Dist	-0.04617	3.294	0.04824	0.826	1
DOCK5	SSc_GERD	Basal	Dist	-0.0567	1.298	0.04859	0.826	1
LY6E	SSc_GERD	Basal	Dist	-0.06524	7.411	0.04854	0.826	1
AL354707.1	SSc_GERD	Basal	Dist	0.09973	-0.2262	0.04831	0.826	1
HRAS	SSc_GERD	Basal	Dist	-0.05815	6.441	0.04872	0.826	1
FAM216A	SSc_GERD	Basal	Dist	-0.05834	0.9138	0.04834	0.826	1
HMGB1	SSc_GERD	Basal	Dist	0.031	9.68	0.04835	0.826	1
ING1	SSc_GERD	Basal	Dist	-0.04451	3.534	0.04848	0.826	1
SNN	SSc_GERD	Basal	Dist	-0.04896	2.151	0.04861	0.826	1
CTCF	SSc_GERD	Basal	Dist	-0.02788	4.856	0.04853	0.826	1
RAPGEF4	SSc_GERD	Basal	Dist	-0.1046	-0.5294	0.04824	0.826	1
JUN	SSc_HC	Basal	Prox	-0.05466	9.527	0.0483	0.826	1
SERTAD2	SSc_HC	Basal	Prox	0.05996	5.65	0.04851	0.826	1
SOX2-OT	SSc_HC	Basal	Prox	0.05119	0.2682	0.04829	0.826	1
CRIPAK	SSc_HC	Basal	Prox	-0.09003	0.8345	0.09733	0.826	1
SPATA24	SSc_HC	Basal	Prox	0.04814	1.105	0.04839	0.826	1
TMUB1	SSc_HC	Basal	Prox	0.04873	4.53	0.0487	0.826	1
ENTPD4	SSc_HC	Basal	Prox	-0.05472	2.656	0.04854	0.826	1
VIM	SSc_HC	Basal	Prox	0.1269	2.147	0.04864	0.826	1
NDUFB8	SSc_HC	Basal	Prox	0.03924	7.632	0.04865	0.826	1
GMPR2	SSc_HC	Basal	Prox	-0.03811	4.669	0.04836	0.826	1
TMEM159	SSc_HC	Basal	Prox	-0.03866	6.311	0.04863	0.826	1
FBXL8	SSc_HC	Basal	Prox	-0.04513	1.942	0.04842	0.826	1
RNF166	SSc_HC	Basal	Prox	-0.06896	0.9912	0.04838	0.826	1
CHRNB1	SSc_HC	Basal	Prox	-0.03544	2.617	0.04863	0.826	1
MORC3	SSc_HC	Basal	Prox	0.0366	4.857	0.04836	0.826	1
TCEAL9	SSc_HC	Basal	Prox	0.04907	5.267	0.04848	0.826	1
ECPAS	GERD_HC	Basal	Prox	-0.04594	3.472	0.04857	0.826	1
FXR2	GERD_HC	Basal	Prox	-0.0656	2.453	0.1129	0.826	1
ZNF71	GERD_HC	Basal	Prox	-0.06122	0.803	0.04866	0.826	1
SMARCA1	GERD_HC	Basal	Prox	0.05947	2.849	0.0485	0.826	1
FAM102B	SSc_GERD	Basal	Prox	0.07483	1.807	0.04821	0.826	1
FAM117B	SSc_GERD	Basal	Prox	-0.06543	2.3	0.0681	0.826	1
MTURN	SSc_GERD	Basal	Prox	-0.06539	3.69	0.04862	0.826	1
EXT1	SSc_GERD	Basal	Prox	-0.05705	3.07	0.0487	0.826	1
CD81	SSc_GERD	Basal	Prox	0.07677	7.291	0.04851	0.826	1
AC092821.3	SSc_GERD	Basal	Prox	-0.05839	1.82	0.04849	0.826	1
TROAP	SSc_GERD	Basal	Prox	0.09587	3.099	0.04858	0.826	1
GIHCG	SSc_GERD	Basal	Prox	-0.05925	1.427	0.04858	0.826	1
PSPC1	SSc_GERD	Basal	Prox	-0.03489	3.653	0.04836	0.826	1
CPNE2	SSc_GERD	Basal	Prox	0.07705	2.687	0.04846	0.826	1
DDX19B	SSc_GERD	Basal	Prox	0.04489	3.442	0.04837	0.826	1
UTP14A	SSc_GERD	Basal	Prox	-0.04572	3.899	0.04863	0.826	1
CLK2	SSc_HC	Prolif Basal	Dist	-0.06608	1.907	0.2112	0.826	1
PTPN4	SSc_HC	Prolif Basal	Dist	-0.04316	2.697	0.04841	0.826	1
PDZD2	SSc_HC	Prolif Basal	Dist	-0.06593	4.613	0.04858	0.826	1
AC100810.1	SSc_HC	Prolif Basal	Dist	-0.05941	5.521	0.04872	0.826	1
CYC1	SSc_HC	Prolif Basal	Dist	0.05466	7.406	0.04853	0.826	1
TRMT10B	SSc_HC	Prolif Basal	Dist	0.05225	2.535	0.0484	0.826	1
SNHG7	SSc_HC	Prolif Basal	Dist	0.06559	7.14	0.04834	0.826	1
P4HA1	SSc_HC	Prolif Basal	Dist	-0.05864	2.975	0.04857	0.826	1
AL133453.1	SSc_HC	Prolif Basal	Dist	-0.07492	5.641	0.04849	0.826	1
PIGH	SSc_HC	Prolif Basal	Dist	-0.03652	3.388	0.04823	0.826	1
LYSMD2	SSc_HC	Prolif Basal	Dist	0.06889	4.164	0.04834	0.826	1
EFNB3	SSc_HC	Prolif Basal	Dist	-0.07189	0.1459	0.04863	0.826	1
HEXIM2	SSc_HC	Prolif Basal	Dist	-0.04406	2.526	0.04854	0.826	1
ILF3-DT	SSc_HC	Prolif Basal	Dist	0.03468	3.457	0.0486	0.826	1
EXTL2	GERD_HC	Prolif Basal	Dist	0.07123	1.843	0.04836	0.826	1
COMMD2	GERD_HC	Prolif Basal	Dist	0.0334	4.638	0.04861	0.826	1
DIAPH1	GERD_HC	Prolif Basal	Dist	-0.05319	5.784	0.04868	0.826	1
MRS2	GERD_HC	Prolif Basal	Dist	-0.1321	3.777	0.3844	0.826	1
TRAF3IP2-AS1	GERD_HC	Prolif Basal	Dist	0.05967	0.3737	0.04853	0.826	1
AC018647.2	GERD_HC	Prolif Basal	Dist	-0.06453	1.852	0.04867	0.826	1
HIPK2	GERD_HC	Prolif Basal	Dist	0.06212	4.562	0.04873	0.826	1
FADD	GERD_HC	Prolif Basal	Dist	0.06289	3.352	0.04827	0.826	1
USP12	GERD_HC	Prolif Basal	Dist	0.05139	2.856	0.04843	0.826	1
CHMP4A	GERD_HC	Prolif Basal	Dist	-0.02914	5.897	0.04829	0.826	1
CCBE1	GERD_HC	Prolif Basal	Dist	0.1033	0.9624	0.0482	0.826	1
PPP2R3B	GERD_HC	Prolif Basal	Dist	0.07002	3.104	0.04828	0.826	1
RCC1	SSc_GERD	Prolif Basal	Dist	0.04422	3.957	0.04835	0.826	1
CALM2	SSc_GERD	Prolif Basal	Dist	0.03798	8.121	0.0483	0.826	1
ATF2	SSc_GERD	Prolif Basal	Dist	0.04011	3.089	0.04839	0.826	1
CHCHD4	SSc_GERD	Prolif Basal	Dist	0.04935	3.235	0.0482	0.826	1
DYNLT1	SSc_GERD	Prolif Basal	Dist	-0.04196	7.737	0.04868	0.826	1
ZNF775	SSc_GERD	Prolif Basal	Dist	-0.07657	0.6664	0.04865	0.826	1
TSTA3	SSc_GERD	Prolif Basal	Dist	-0.05258	6.458	0.04856	0.826	1
TMEM8B	SSc_GERD	Prolif Basal	Dist	0.06679	0.3268	0.0483	0.826	1
FXN	SSc_GERD	Prolif Basal	Dist	0.05209	3.058	0.04839	0.826	1
MIR210HG	SSc_GERD	Prolif Basal	Dist	-0.07109	4.815	0.04832	0.826	1
ADCY6	SSc_GERD	Prolif Basal	Dist	-0.05204	1.331	0.04826	0.826	1
TXNL4A	SSc_GERD	Prolif Basal	Dist	-0.04815	6.555	0.04827	0.826	1
NFIX	SSc_GERD	Prolif Basal	Dist	-0.04091	5.768	0.04846	0.826	1
POP4	SSc_GERD	Prolif Basal	Dist	0.02766	4.842	0.04867	0.826	1
MANEAL	SSc_HC	Prolif Basal	Prox	-0.07402	0.8512	0.04823	0.826	1
RPL9	SSc_HC	Prolif Basal	Prox	0.03158	11.12	0.04832	0.826	1
CAST	SSc_HC	Prolif Basal	Prox	0.04388	9.751	0.04844	0.826	1
NHLRC1	SSc_HC	Prolif Basal	Prox	0.06125	0.5546	0.04821	0.826	1
MTCH1	SSc_HC	Prolif Basal	Prox	-0.04048	6.644	0.04852	0.826	1
CKB	SSc_HC	Prolif Basal	Prox	0.08223	6.22	0.04858	0.826	1
MT1F	SSc_HC	Prolif Basal	Prox	-0.1213	4.585	0.04833	0.826	1
KEAP1	SSc_HC	Prolif Basal	Prox	0.02697	4.692	0.04871	0.826	1
LIPE	SSc_HC	Prolif Basal	Prox	-0.06596	1.389	0.04858	0.826	1
COL4A5	SSc_HC	Prolif Basal	Prox	-0.06347	0.2629	0.04869	0.826	1
SH3GLB1	GERD_HC	Prolif Basal	Prox	-0.0498	7.677	0.04875	0.826	1
PREPL	GERD_HC	Prolif Basal	Prox	-0.04833	3.323	0.04858	0.826	1
MTREX	GERD_HC	Prolif Basal	Prox	-0.05018	3.872	0.04863	0.826	1
ZNF354A	GERD_HC	Prolif Basal	Prox	-0.1119	2.029	0.2403	0.826	1
SKAP2	GERD_HC	Prolif Basal	Prox	-0.06777	5.389	0.04826	0.826	1
RRP12	GERD_HC	Prolif Basal	Prox	-0.06366	1.702	0.04842	0.826	1
SBF2-AS1	GERD_HC	Prolif Basal	Prox	-0.0719	3.032	0.04829	0.826	1
MRPL11	GERD_HC	Prolif Basal	Prox	0.05827	6.369	0.04833	0.826	1
NT5DC3	GERD_HC	Prolif Basal	Prox	-0.1009	0.0819	0.09013	0.826	1
MAP2K3	GERD_HC	Prolif Basal	Prox	-0.0556	5.362	0.04871	0.826	1
WNT3	GERD_HC	Prolif Basal	Prox	0.07942	2.079	0.04857	0.826	1
TRIM47	GERD_HC	Prolif Basal	Prox	-0.07216	3.988	0.0487	0.826	1
CYP4F12	GERD_HC	Prolif Basal	Prox	-0.07624	3.606	0.04867	0.826	1
CSNK2A1	GERD_HC	Prolif Basal	Prox	-0.04482	5.705	0.04846	0.826	1
TSPO	GERD_HC	Prolif Basal	Prox	0.04583	9.947	0.04835	0.826	1
IQSEC2	GERD_HC	Prolif Basal	Prox	0.05577	1.463	0.04829	0.826	1
SH3BGRL	GERD_HC	Prolif Basal	Prox	-0.04012	5.757	0.04828	0.826	1
AC005476.2	GERD_HC	Prolif Basal	Prox	0.0783	-0.1126	0.04872	0.826	1
S100PBP	SSc_GERD	Prolif Basal	Prox	-0.03563	2.455	0.04823	0.826	1
PARP1	SSc_GERD	Prolif Basal	Prox	-0.06456	5.595	0.04851	0.826	1
PIGZ	SSc_GERD	Prolif Basal	Prox	-0.05375	2.048	0.04833	0.826	1
PRSS12	SSc_GERD	Prolif Basal	Prox	0.08081	1.164	0.0484	0.826	1
ZER1	SSc_GERD	Prolif Basal	Prox	0.04709	2.792	0.04847	0.826	1
DLG5	SSc_GERD	Prolif Basal	Prox	0.05584	2.474	0.04821	0.826	1
UROS	SSc_GERD	Prolif Basal	Prox	0.06352	4.268	0.0483	0.826	1
UBE4A	SSc_GERD	Prolif Basal	Prox	-0.04602	3.892	0.04847	0.826	1
ERC1	SSc_GERD	Prolif Basal	Prox	-0.04168	3.903	0.04838	0.826	1
LINC01588	SSc_GERD	Prolif Basal	Prox	-0.07704	2.809	0.04863	0.826	1
ATP6V1D	SSc_GERD	Prolif Basal	Prox	0.04536	7.581	0.04849	0.826	1
CHRNA5	SSc_GERD	Prolif Basal	Prox	-0.07016	1.155	0.04848	0.826	1
NR1D1	SSc_GERD	Prolif Basal	Prox	-0.1702	4.924	0.04822	0.826	1
ZNF837	SSc_GERD	Prolif Basal	Prox	-0.07419	0.9502	0.04822	0.826	1
AL390719.2	SSc_HC	Prolif Suprabasal	Dist	0.06179	1.339	0.04828	0.826	1
KTI12	SSc_HC	Prolif Suprabasal	Dist	-0.04794	2.115	0.0487	0.826	1
DNASE1L3	SSc_HC	Prolif Suprabasal	Dist	0.09378	5.085	0.04866	0.826	1
CLINT1	SSc_HC	Prolif Suprabasal	Dist	-0.0347	6.766	0.04872	0.826	1
CASP7	SSc_HC	Prolif Suprabasal	Dist	-0.05189	3.443	0.04847	0.826	1
KATNAL1	SSc_HC	Prolif Suprabasal	Dist	-0.04651	1.359	0.04857	0.826	1
NFATC3	SSc_HC	Prolif Suprabasal	Dist	0.03881	2.119	0.04869	0.826	1
DBNDD1	SSc_HC	Prolif Suprabasal	Dist	-0.06521	2.515	0.04846	0.826	1
ZNF17	SSc_HC	Prolif Suprabasal	Dist	-0.08399	0.7811	0.1904	0.826	1
SCO2	SSc_HC	Prolif Suprabasal	Dist	0.0458	5.368	0.04831	0.826	1
OMA1	GERD_HC	Prolif Suprabasal	Dist	-0.0439	3.524	0.04825	0.826	1
TIPRL	GERD_HC	Prolif Suprabasal	Dist	0.0286	5.789	0.0483	0.826	1
NVL	GERD_HC	Prolif Suprabasal	Dist	-0.05447	2.619	0.04843	0.826	1
ALS2	GERD_HC	Prolif Suprabasal	Dist	0.06152	1	0.04858	0.826	1
STARD4	GERD_HC	Prolif Suprabasal	Dist	0.07827	2.001	0.04874	0.826	1
GEMIN5	GERD_HC	Prolif Suprabasal	Dist	0.05751	2.248	0.04859	0.826	1
NUDCD2	GERD_HC	Prolif Suprabasal	Dist	-0.05036	5.559	0.04823	0.826	1
BMS1	GERD_HC	Prolif Suprabasal	Dist	0.07801	4.906	0.04823	0.826	1
TKFC	GERD_HC	Prolif Suprabasal	Dist	0.06242	3.23	0.0482	0.826	1
POLD3	GERD_HC	Prolif Suprabasal	Dist	-0.042	4.106	0.04851	0.826	1
FKBP4	GERD_HC	Prolif Suprabasal	Dist	0.06962	6.238	0.04859	0.826	1
HELB	GERD_HC	Prolif Suprabasal	Dist	0.06185	1.347	0.04828	0.826	1
ZNF844	GERD_HC	Prolif Suprabasal	Dist	0.06182	2.678	0.0483	0.826	1
TMEM53	SSc_GERD	Prolif Suprabasal	Dist	-0.06397	1.708	0.04846	0.826	1
GEMIN6	SSc_GERD	Prolif Suprabasal	Dist	-0.05877	3.932	0.0482	0.826	1
METTL5	SSc_GERD	Prolif Suprabasal	Dist	-0.065	5.714	0.04833	0.826	1
BCL6	SSc_GERD	Prolif Suprabasal	Dist	0.07973	3.154	0.04863	0.826	1
TMEM175	SSc_GERD	Prolif Suprabasal	Dist	0.06005	2.16	0.04854	0.826	1
NDUFAF6	SSc_GERD	Prolif Suprabasal	Dist	-0.04899	3.657	0.04869	0.826	1
ARID5B	SSc_GERD	Prolif Suprabasal	Dist	-0.04825	6.305	0.04857	0.826	1
DNAJC4	SSc_GERD	Prolif Suprabasal	Dist	-0.04243	4.969	0.04869	0.826	1
REXO2	SSc_GERD	Prolif Suprabasal	Dist	-0.03747	7.071	0.04854	0.826	1
ALG1	SSc_GERD	Prolif Suprabasal	Dist	-0.05631	2.136	0.0486	0.826	1
XYLT1	SSc_GERD	Prolif Suprabasal	Dist	0.07425	1.334	0.04841	0.826	1
PLEKHG4	SSc_GERD	Prolif Suprabasal	Dist	0.06176	1.06	0.04845	0.826	1
MAP1LC3B	SSc_GERD	Prolif Suprabasal	Dist	0.06872	7.455	0.04835	0.826	1
TMEM191C	SSc_GERD	Prolif Suprabasal	Dist	0.06059	2.132	0.04861	0.826	1
LAMA4	SSc_GERD	Prolif Suprabasal	Dist	-0.1067	-0.5331	0.04835	0.826	1
ZNF593	SSc_HC	Prolif Suprabasal	Prox	0.05581	5.359	0.04852	0.826	1
GBP6	SSc_HC	Prolif Suprabasal	Prox	-0.06748	8.455	0.04847	0.826	1
CIR1	SSc_HC	Prolif Suprabasal	Prox	-0.02974	5.754	0.04858	0.826	1
COMMD5	SSc_HC	Prolif Suprabasal	Prox	-0.03563	4.252	0.04846	0.826	1
GPRIN2	SSc_HC	Prolif Suprabasal	Prox	0.07794	1.381	0.04868	0.826	1
GPRC5A	SSc_HC	Prolif Suprabasal	Prox	0.1172	5.133	0.04848	0.826	1
L3HYPDH	SSc_HC	Prolif Suprabasal	Prox	-0.05104	2.126	0.04856	0.826	1
TOP2A	SSc_HC	Prolif Suprabasal	Prox	-0.07572	6.093	0.04842	0.826	1
PGS1	SSc_HC	Prolif Suprabasal	Prox	0.03719	2.151	0.04831	0.826	1
TRAPPC5	SSc_HC	Prolif Suprabasal	Prox	0.05892	7.4	0.04833	0.826	1
PDCD5	SSc_HC	Prolif Suprabasal	Prox	0.05797	7.252	0.04857	0.826	1
ZNF606	SSc_HC	Prolif Suprabasal	Prox	-0.0679	0.6521	0.04867	0.826	1
TMEM237	GERD_HC	Prolif Suprabasal	Prox	-0.05458	4.707	0.0484	0.826	1
MAP2	GERD_HC	Prolif Suprabasal	Prox	0.126	2.597	0.04848	0.826	1
PTTG1	GERD_HC	Prolif Suprabasal	Prox	-0.07873	7.241	0.04834	0.826	1
PRR3	GERD_HC	Prolif Suprabasal	Prox	0.05192	1.246	0.04844	0.826	1
AGK	GERD_HC	Prolif Suprabasal	Prox	-0.07036	2.414	0.1155	0.826	1
AC016065.1	GERD_HC	Prolif Suprabasal	Prox	0.04824	1.91	0.04868	0.826	1
RABEPK	GERD_HC	Prolif Suprabasal	Prox	-0.04921	3.431	0.04865	0.826	1
H2AFY2	GERD_HC	Prolif Suprabasal	Prox	0.06827	3.618	0.04839	0.826	1
UNC5B-AS1	GERD_HC	Prolif Suprabasal	Prox	0.09507	2.546	0.04849	0.826	1
FAN1	GERD_HC	Prolif Suprabasal	Prox	0.05116	2.489	0.04829	0.826	1
MCMDC2	GERD_HC	Prolif Suprabasal	Prox	0.0779	-0.275	0.04846	0.826	1
VPS13D	SSc_GERD	Prolif Suprabasal	Prox	0.04691	4.268	0.0482	0.826	1
RNF144A	SSc_GERD	Prolif Suprabasal	Prox	0.06546	0.7652	0.04839	0.826	1
IRF2	SSc_GERD	Prolif Suprabasal	Prox	-0.04651	4.535	0.0485	0.826	1
TUBB	SSc_GERD	Prolif Suprabasal	Prox	0.06763	7.875	0.04858	0.826	1
PURB	SSc_GERD	Prolif Suprabasal	Prox	-0.03598	4.175	0.04869	0.826	1
FAM133B	SSc_GERD	Prolif Suprabasal	Prox	0.04514	6.035	0.04857	0.826	1
STIP1	SSc_GERD	Prolif Suprabasal	Prox	0.0381	5.046	0.04839	0.826	1
FAM89B	SSc_GERD	Prolif Suprabasal	Prox	0.06774	5.441	0.04859	0.826	1
PPP2R5C	SSc_GERD	Prolif Suprabasal	Prox	0.03017	5.172	0.04837	0.826	1
CTU2	SSc_GERD	Prolif Suprabasal	Prox	0.07051	2.091	0.04862	0.826	1
DCAKD	SSc_GERD	Prolif Suprabasal	Prox	0.04902	2.57	0.04848	0.826	1
SIRT2	SSc_GERD	Prolif Suprabasal	Prox	0.03086	4.238	0.04866	0.826	1
RP2	SSc_GERD	Prolif Suprabasal	Prox	0.05103	2.314	0.04838	0.826	1
ACSL4	SSc_GERD	Prolif Suprabasal	Prox	0.06916	3.172	0.04858	0.826	1
ANKRD65	SSc_HC	Suprabasal	Dist	-0.07432	3.473	0.04835	0.826	1
GBA	SSc_HC	Suprabasal	Dist	-0.05279	4.056	0.04874	0.826	1
MSH6	SSc_HC	Suprabasal	Dist	-0.07958	4.133	0.2085	0.826	1
SERINC5	SSc_HC	Suprabasal	Dist	-0.0547	4.06	0.04846	0.826	1
PSME2	SSc_HC	Suprabasal	Dist	-0.06715	7.188	0.04867	0.826	1
AMN	SSc_HC	Suprabasal	Dist	-0.05766	4.039	0.04828	0.826	1
CARD8-AS1	SSc_HC	Suprabasal	Dist	-0.07305	0.5543	0.04852	0.826	1
PHKA1	SSc_HC	Suprabasal	Dist	0.04556	1.041	0.04846	0.826	1
CREB3	GERD_HC	Suprabasal	Dist	0.05966	3.578	0.0487	0.826	1
MVP	GERD_HC	Suprabasal	Dist	-0.09381	4.33	0.04854	0.826	1
UBE2O	GERD_HC	Suprabasal	Dist	-0.04317	2.336	0.04831	0.826	1
CENPX	GERD_HC	Suprabasal	Dist	-0.04848	6.879	0.04874	0.826	1
PPAN	GERD_HC	Suprabasal	Dist	0.07484	4.14	0.04833	0.826	1
RCAN3	SSc_GERD	Suprabasal	Dist	0.03711	4.465	0.04842	0.826	1
PIGM	SSc_GERD	Suprabasal	Dist	0.05166	2.446	0.04869	0.826	1
PDCL3	SSc_GERD	Suprabasal	Dist	0.06092	5.154	0.04832	0.826	1
THG1L	SSc_GERD	Suprabasal	Dist	0.0578	4.387	0.04874	0.826	1
HSP90AB1	SSc_GERD	Suprabasal	Dist	-0.04565	9.526	0.04825	0.826	1
SLC52A2	SSc_GERD	Suprabasal	Dist	0.06022	4.101	0.04837	0.826	1
POMT1	SSc_GERD	Suprabasal	Dist	0.04891	1.309	0.04823	0.826	1
CLIP1	SSc_GERD	Suprabasal	Dist	-0.04739	6.288	0.04842	0.826	1
TRIM16L	SSc_GERD	Suprabasal	Dist	0.0436	3.629	0.04826	0.826	1
HM13	SSc_GERD	Suprabasal	Dist	-0.0395	6.79	0.0484	0.826	1
KDELR3	SSc_GERD	Suprabasal	Dist	-0.07703	1.128	0.04827	0.826	1
SPATA6L	SSc_GERD	Suprabasal	Dist	-0.07366	0.6652	0.04849	0.826	1
CTSS	SSc_HC	Suprabasal	Prox	0.04966	4.156	0.04836	0.826	1
ODC1	SSc_HC	Suprabasal	Prox	0.06688	4.368	0.04855	0.826	1
MYLK-AS1	SSc_HC	Suprabasal	Prox	-0.04782	1.025	0.04859	0.826	1
TRIO	SSc_HC	Suprabasal	Prox	0.1193	1.518	0.3129	0.826	1
TPI1	SSc_HC	Suprabasal	Prox	-0.02982	9.293	0.04871	0.826	1
PEF1	GERD_HC	Suprabasal	Prox	0.03016	5.03	0.04852	0.826	1
DENND1B	GERD_HC	Suprabasal	Prox	-0.05612	2.954	0.04822	0.826	1
ARL13B	GERD_HC	Suprabasal	Prox	-0.04935	2.552	0.04835	0.826	1
PTGER4	GERD_HC	Suprabasal	Prox	-0.08455	1.959	0.04823	0.826	1
R3HCC1	GERD_HC	Suprabasal	Prox	-0.05424	3.732	0.04834	0.826	1
CTR9	GERD_HC	Suprabasal	Prox	-0.0445	4.598	0.04862	0.826	1
VPS29	GERD_HC	Suprabasal	Prox	-0.03226	7.416	0.0484	0.826	1
UBFD1	GERD_HC	Suprabasal	Prox	0.03457	3.079	0.04824	0.826	1
SCPEP1	GERD_HC	Suprabasal	Prox	-0.06614	5.414	0.04848	0.826	1
MAP3K3	GERD_HC	Suprabasal	Prox	-0.04864	1.842	0.04855	0.826	1
FOXK2	GERD_HC	Suprabasal	Prox	0.04811	3.369	0.04826	0.826	1
CUL7	SSc_GERD	Suprabasal	Prox	0.05771	1.059	0.04874	0.826	1
PRDM1	SSc_GERD	Suprabasal	Prox	-0.0957	5.936	0.04841	0.826	1
GARS	SSc_GERD	Suprabasal	Prox	-0.04828	4.962	0.04876	0.826	1
KRR1	SSc_GERD	Suprabasal	Prox	0.02621	5.655	0.04836	0.826	1
NTHL1	SSc_GERD	Suprabasal	Prox	-0.05996	5.04	0.04872	0.826	1
NDUFS7	SSc_GERD	Suprabasal	Prox	-0.03729	7.525	0.04844	0.826	1
PSMF1	SSc_GERD	Suprabasal	Prox	-0.02535	5.48	0.04833	0.826	1
MCFD2	SSc_HC	Superficial	Dist	-0.03209	5.059	0.0482	0.826	0.933
RNF130	SSc_HC	Superficial	Dist	0.04239	3.067	0.04864	0.826	0.933
PPP1R14C	SSc_HC	Superficial	Dist	0.06271	3.759	0.04837	0.826	0.933
AKR1C1	SSc_HC	Superficial	Dist	0.1113	5.839	0.04856	0.826	0.933
KIAA1217	SSc_HC	Superficial	Dist	-0.04775	4.997	0.04875	0.826	0.933
KIF1BP	SSc_HC	Superficial	Dist	0.04186	3.78	0.04849	0.826	0.933
KRT4	SSc_HC	Superficial	Dist	-0.09769	12.23	0.04863	0.826	0.933
PAN3	SSc_HC	Superficial	Dist	-0.04844	2.799	0.04867	0.826	0.933
AKAP11	SSc_HC	Superficial	Dist	-0.07286	2.911	0.1423	0.826	0.933
WDR44	SSc_HC	Superficial	Dist	0.04872	2.525	0.04845	0.826	0.933
PTRHD1	GERD_HC	Superficial	Dist	0.04495	6.174	0.0483	0.826	0.958
PLS1	GERD_HC	Superficial	Dist	0.06215	4.465	0.04821	0.826	0.958
SLC25A4	GERD_HC	Superficial	Dist	-0.06222	4.815	0.0482	0.826	0.958
UFL1	GERD_HC	Superficial	Dist	0.03799	5.338	0.04836	0.826	0.958
CALCOCO1	GERD_HC	Superficial	Dist	-0.0601	3.781	0.04874	0.826	0.958
CTDNEP1	GERD_HC	Superficial	Dist	0.03401	5.243	0.0485	0.826	0.958
FASN	GERD_HC	Superficial	Dist	0.06804	4.096	0.0482	0.826	0.958
LINC01004	GERD_HC	Superficial	Dist	-0.0845	0.3249	0.04824	0.826	0.958
SNX4	SSc_GERD	Superficial	Dist	-0.05042	3.758	0.04841	0.826	0.924
CEP76	SSc_GERD	Superficial	Dist	0.04873	2.646	0.04834	0.826	0.924
RPL18A	SSc_GERD	Superficial	Dist	-0.04317	11.95	0.04826	0.826	0.924
PTPRA	SSc_HC	Superficial	Prox	-0.0501	5.151	0.04839	0.826	0.892
MTHFR	GERD_HC	Superficial	Prox	-0.07196	2.371	0.04871	0.826	0.907
PPM1G	GERD_HC	Superficial	Prox	0.05465	6.627	0.04835	0.826	0.908
TIMM29	GERD_HC	Superficial	Prox	-0.05397	3.792	0.04867	0.826	0.907
ARHGAP35	GERD_HC	Superficial	Prox	-0.04167	3.664	0.04827	0.826	0.908
PPP2R1A	GERD_HC	Superficial	Prox	-0.02994	5.674	0.04855	0.826	0.907
EIF3I	SSc_GERD	Superficial	Prox	-0.03372	7.055	0.04823	0.826	0.968
ELMOD2	SSc_GERD	Superficial	Prox	0.04511	3.209	0.08974	0.826	0.968
LYRM7	SSc_GERD	Superficial	Prox	-0.05685	3.792	0.04827	0.826	0.968
TGFBR1	SSc_GERD	Superficial	Prox	0.06054	2.842	0.04853	0.826	0.968
ULK1	SSc_GERD	Superficial	Prox	0.06092	2.683	0.04849	0.826	0.968
B9D2	SSc_GERD	Superficial	Prox	-0.05077	2.385	0.04863	0.826	0.968
TTC22	SSc_HC	Basal	Dist	0.04773	5.845	0.0479	0.827	1
WDR35	SSc_HC	Basal	Dist	-0.1377	0.4522	0.2776	0.827	1
TIGD2	SSc_HC	Basal	Dist	-0.05897	0.6182	0.04775	0.827	1
NT5C2	SSc_HC	Basal	Dist	0.06225	6.053	0.04767	0.827	1
MTRF1	SSc_HC	Basal	Dist	0.06891	2.108	0.2335	0.827	1
AL161421.1	SSc_HC	Basal	Dist	-0.06866	0.8384	0.04815	0.827	1
NAPG	SSc_HC	Basal	Dist	0.02584	4.614	0.04809	0.827	1
TMEM147	SSc_HC	Basal	Dist	0.04363	6.566	0.04781	0.827	1
KIF16B	SSc_HC	Basal	Dist	0.04261	3.548	0.04781	0.827	1
GINS1	SSc_HC	Basal	Dist	-0.04991	2.363	0.04791	0.827	1
HMGXB4	SSc_HC	Basal	Dist	0.03909	4.811	0.04764	0.827	1
ZNF275	SSc_HC	Basal	Dist	-0.07468	0.3977	0.07346	0.827	1
TRAPPC3	GERD_HC	Basal	Dist	-0.03074	5.971	0.04792	0.827	1
DLK2	GERD_HC	Basal	Dist	-0.09438	4.829	0.04771	0.827	1
LRP11	GERD_HC	Basal	Dist	-0.04833	4.076	0.04809	0.827	1
GLRX3	GERD_HC	Basal	Dist	-0.03808	6.151	0.04779	0.827	1
ISCU	GERD_HC	Basal	Dist	0.04886	6.119	0.04772	0.827	1
TRIAP1	GERD_HC	Basal	Dist	-0.05094	4.815	0.04764	0.827	1
PPP1R3E	GERD_HC	Basal	Dist	-0.06444	2.175	0.04787	0.827	1
RMDN3	GERD_HC	Basal	Dist	0.03262	3.478	0.04798	0.827	1
RPP25	GERD_HC	Basal	Dist	-0.08099	3.167	0.04789	0.827	1
PIGL	GERD_HC	Basal	Dist	0.05592	1.791	0.04802	0.827	1
CA11	GERD_HC	Basal	Dist	-0.08939	2.626	0.04813	0.827	1
SDCBP2	GERD_HC	Basal	Dist	0.08269	8.104	0.04795	0.827	1
BACE2	GERD_HC	Basal	Dist	0.05703	5.256	0.04789	0.827	1
AL161772.1	GERD_HC	Basal	Dist	0.1438	1.137	0.04804	0.827	1
MPC2	SSc_GERD	Basal	Dist	-0.05553	6.302	0.04768	0.827	1
PDK1	SSc_GERD	Basal	Dist	0.07188	1.899	0.04799	0.827	1
PEX6	SSc_GERD	Basal	Dist	-0.08165	3.153	0.04774	0.827	1
EPB41L2	SSc_GERD	Basal	Dist	0.05832	3.165	0.04815	0.827	1
SSBP1	SSc_GERD	Basal	Dist	0.03568	7.466	0.04812	0.827	1
KMT2C	SSc_GERD	Basal	Dist	0.0481	4.459	0.04786	0.827	1
UBXN2B	SSc_GERD	Basal	Dist	-0.04461	2.577	0.04792	0.827	1
BRI3BP	SSc_GERD	Basal	Dist	0.04963	3.949	0.077	0.827	1
DIS3	SSc_GERD	Basal	Dist	-0.04871	4.519	0.04783	0.827	1
ACTR10	SSc_GERD	Basal	Dist	-0.03765	5.676	0.04763	0.827	1
ABR	SSc_GERD	Basal	Dist	0.04751	3.661	0.04808	0.827	1
ACOX1	SSc_GERD	Basal	Dist	0.06259	6.185	0.04769	0.827	1
USP14	SSc_GERD	Basal	Dist	0.04829	5.153	0.04811	0.827	1
ZCCHC2	SSc_GERD	Basal	Dist	-0.04291	2.516	0.04778	0.827	1
PHLPP1	SSc_GERD	Basal	Dist	0.04467	3.042	0.04816	0.827	1
AKAP8L	SSc_GERD	Basal	Dist	-0.04393	3.943	0.04793	0.827	1
GZF1	SSc_GERD	Basal	Dist	0.06322	1.465	0.04773	0.827	1
SLC66A1	SSc_HC	Basal	Prox	-0.04276	1.543	0.04808	0.827	1
GMEB1	SSc_HC	Basal	Prox	-0.02808	2.96	0.04817	0.827	1
MAP4K3-DT	SSc_HC	Basal	Prox	-0.03783	4.254	0.04783	0.827	1
STAMBP	SSc_HC	Basal	Prox	0.03552	5.32	0.04775	0.827	1
UBA7	SSc_HC	Basal	Prox	0.06248	2	0.04768	0.827	1
BTF3	SSc_HC	Basal	Prox	-0.02583	10.27	0.04804	0.827	1
TPBG	SSc_HC	Basal	Prox	0.049	3.513	0.04787	0.827	1
CDC14B	SSc_HC	Basal	Prox	-0.06329	0.8117	0.04801	0.827	1
SMNDC1	SSc_HC	Basal	Prox	-0.03572	4.782	0.04784	0.827	1
JMJD8	SSc_HC	Basal	Prox	-0.04293	4.676	0.04786	0.827	1
TNPO2	SSc_HC	Basal	Prox	0.03862	2.61	0.04774	0.827	1
XIST	SSc_HC	Basal	Prox	-0.2165	5.719	0.04764	0.827	1
COA6	GERD_HC	Basal	Prox	-0.04553	5.86	0.04767	0.827	1
UGP2	GERD_HC	Basal	Prox	-0.04007	6.177	0.04783	0.827	1
RBMS1	GERD_HC	Basal	Prox	-0.0673	6.035	0.04772	0.827	1
GTF3C3	GERD_HC	Basal	Prox	0.03572	3.163	0.04783	0.827	1
ICA1L	GERD_HC	Basal	Prox	-0.07779	0.9837	0.04776	0.827	1
PPP2R3A	GERD_HC	Basal	Prox	0.05785	3.17	0.04787	0.827	1
CHIC2	GERD_HC	Basal	Prox	-0.06651	5.661	0.04815	0.827	1
CYB5R4	GERD_HC	Basal	Prox	-0.04516	3.62	0.04788	0.827	1
SNHG26	GERD_HC	Basal	Prox	0.08727	1.711	0.04792	0.827	1
TOPORS	GERD_HC	Basal	Prox	-0.06157	4.444	0.0481	0.827	1
SERGEF	GERD_HC	Basal	Prox	-0.06675	3.452	0.04774	0.827	1
GGACT	GERD_HC	Basal	Prox	-0.07347	1.349	0.04809	0.827	1
ANKEF1	GERD_HC	Basal	Prox	0.06103	1.466	0.04773	0.827	1
BID	GERD_HC	Basal	Prox	-0.07217	3.985	0.04792	0.827	1
FAM219A	GERD_HC	Basal	Prox	-0.08595	0.2139	0.04774	0.827	1
CSF1	SSc_GERD	Basal	Prox	0.1097	0.5727	0.04767	0.827	1
SP5	SSc_GERD	Basal	Prox	-0.08844	-0.09529	0.04803	0.827	1
PSMD1	SSc_GERD	Basal	Prox	-0.03137	5.887	0.04813	0.827	1
MTERF4	SSc_GERD	Basal	Prox	-0.04893	6	0.04782	0.827	1
SEC24D	SSc_GERD	Basal	Prox	0.07801	1.585	0.04786	0.827	1
SLC9A3-AS1	SSc_GERD	Basal	Prox	-0.09196	2.654	0.04763	0.827	1
KDM7A-DT	SSc_GERD	Basal	Prox	-0.09807	2.961	0.04819	0.827	1
HSD17B12	SSc_GERD	Basal	Prox	0.05894	5.457	0.04818	0.827	1
DPAGT1	SSc_GERD	Basal	Prox	-0.0553	2.98	0.0479	0.827	1
PEX5	SSc_GERD	Basal	Prox	-0.05432	1.82	0.04797	0.827	1
AKT1S1	SSc_GERD	Basal	Prox	0.06015	4.586	0.04798	0.827	1
RRBP1	SSc_GERD	Basal	Prox	-0.05007	6.18	0.04819	0.827	1
PGD	SSc_HC	Prolif Basal	Dist	-0.04333	7.801	0.04807	0.827	1
SLC39A1	SSc_HC	Prolif Basal	Dist	0.02935	4.779	0.04815	0.827	1
SLC26A6	SSc_HC	Prolif Basal	Dist	-0.05998	0.00497	0.0477	0.827	1
DIAPH1	SSc_HC	Prolif Basal	Dist	0.04238	5.784	0.04807	0.827	1
RCE1	SSc_HC	Prolif Basal	Dist	-0.04956	3.11	0.04771	0.827	1
NDUFB1	SSc_HC	Prolif Basal	Dist	0.0602	7.694	0.04763	0.827	1
CLK3	SSc_HC	Prolif Basal	Dist	0.03767	3.822	0.04784	0.827	1
RPS17	SSc_HC	Prolif Basal	Dist	0.05209	10.3	0.04771	0.827	1
ARL4D	SSc_HC	Prolif Basal	Dist	0.05086	5.306	0.04797	0.827	1
CBR1	SSc_HC	Prolif Basal	Dist	0.07002	7.909	0.04781	0.827	1
TBC1D10A	SSc_HC	Prolif Basal	Dist	-0.0389	3.536	0.04783	0.827	1
ATF4	SSc_HC	Prolif Basal	Dist	0.03466	6.544	0.04816	0.827	1
SDHB	GERD_HC	Prolif Basal	Dist	-0.02967	6.08	0.04791	0.827	1
NBPF9	GERD_HC	Prolif Basal	Dist	0.08936	0.1634	0.04807	0.827	1
SP5	GERD_HC	Prolif Basal	Dist	-0.101	-0.07506	0.04811	0.827	1
ZC3H15	GERD_HC	Prolif Basal	Dist	-0.02826	6.559	0.04808	0.827	1
MST1R	GERD_HC	Prolif Basal	Dist	-0.06022	1.54	0.04818	0.827	1
NOP16	GERD_HC	Prolif Basal	Dist	-0.07659	4.841	0.04772	0.827	1
TCF19	GERD_HC	Prolif Basal	Dist	-0.09138	2.84	0.1347	0.827	1
RRS1	GERD_HC	Prolif Basal	Dist	0.0674	3.464	0.04799	0.827	1
MRPL50	GERD_HC	Prolif Basal	Dist	-0.03979	4.744	0.04768	0.827	1
RAB11A	GERD_HC	Prolif Basal	Dist	-0.0425	8.369	0.04787	0.827	1
PLD2	GERD_HC	Prolif Basal	Dist	0.04861	3.541	0.04771	0.827	1
AC007952.4	GERD_HC	Prolif Basal	Dist	-0.09228	2.391	0.04815	0.827	1
COPRS	GERD_HC	Prolif Basal	Dist	0.08095	4.704	0.04799	0.827	1
ZCCHC2	GERD_HC	Prolif Basal	Dist	0.04671	2.529	0.048	0.827	1
FKBP1A	GERD_HC	Prolif Basal	Dist	-0.04279	7.053	0.04808	0.827	1
TRPC4AP	GERD_HC	Prolif Basal	Dist	0.02943	3.478	0.04814	0.827	1
BZW1	SSc_GERD	Prolif Basal	Dist	0.05711	7.789	0.04793	0.827	1
NEPRO	SSc_GERD	Prolif Basal	Dist	-0.051	3.339	0.04784	0.827	1
NRM	SSc_GERD	Prolif Basal	Dist	-0.05417	3.231	0.04804	0.827	1
UBE3D	SSc_GERD	Prolif Basal	Dist	0.06412	1.624	0.04815	0.827	1
AP1S1	SSc_GERD	Prolif Basal	Dist	-0.04052	5.488	0.0481	0.827	1
CKS2	SSc_GERD	Prolif Basal	Dist	-0.07602	6.376	0.04796	0.827	1
SMNDC1	SSc_GERD	Prolif Basal	Dist	0.03969	4.789	0.04802	0.827	1
CPNE8	SSc_GERD	Prolif Basal	Dist	0.09507	2.364	0.04807	0.827	1
STUB1	SSc_GERD	Prolif Basal	Dist	-0.05577	6.882	0.04774	0.827	1
TNK1	SSc_GERD	Prolif Basal	Dist	-0.05408	1.525	0.04796	0.827	1
RPS6KB1	SSc_GERD	Prolif Basal	Dist	0.04253	3.777	0.04767	0.827	1
SECTM1	SSc_GERD	Prolif Basal	Dist	-0.1571	2	0.0477	0.827	1
PLAUR	SSc_GERD	Prolif Basal	Dist	0.1188	3.264	0.04767	0.827	1
MAPRE1	SSc_GERD	Prolif Basal	Dist	0.03917	4.674	0.04787	0.827	1
BX890604.2	SSc_GERD	Prolif Basal	Dist	-0.1017	3.53	0.04781	0.827	1
GBP3	SSc_HC	Prolif Basal	Prox	-0.08487	3.064	0.04807	0.827	1
NME7	SSc_HC	Prolif Basal	Prox	-0.04113	3.264	0.0478	0.827	1
XPO1	SSc_HC	Prolif Basal	Prox	0.03261	5.536	0.04815	0.827	1
CYTOR	SSc_HC	Prolif Basal	Prox	-0.09526	5.763	0.04803	0.827	1
PDCL3	SSc_HC	Prolif Basal	Prox	-0.05415	5.076	0.04768	0.827	1
CCDC138	SSc_HC	Prolif Basal	Prox	0.03833	2.385	0.04778	0.827	1
OSGEPL1	SSc_HC	Prolif Basal	Prox	-0.04294	1.987	0.04775	0.827	1
ZNF131	SSc_HC	Prolif Basal	Prox	-0.03181	4.195	0.04789	0.827	1
PPP1R11	SSc_HC	Prolif Basal	Prox	0.03456	4.878	0.04813	0.827	1
LSM2	SSc_HC	Prolif Basal	Prox	0.05707	6.077	0.04777	0.827	1
ZNF703	SSc_HC	Prolif Basal	Prox	-0.04991	3.314	0.04774	0.827	1
AC108860.2	SSc_HC	Prolif Basal	Prox	-0.06674	0.1337	0.04771	0.827	1
ZNF629	SSc_HC	Prolif Basal	Prox	-0.0537	1.013	0.04779	0.827	1
TMEM147	SSc_HC	Prolif Basal	Prox	0.04418	6.573	0.04795	0.827	1
ZNF836	SSc_HC	Prolif Basal	Prox	0.04282	2.083	0.04771	0.827	1
NXT1	SSc_HC	Prolif Basal	Prox	0.05227	4.683	0.04791	0.827	1
ASB3	GERD_HC	Prolif Basal	Prox	0.04671	2.677	0.0481	0.827	1
FAM193A	GERD_HC	Prolif Basal	Prox	0.04925	2.497	0.04799	0.827	1
AGGF1	GERD_HC	Prolif Basal	Prox	-0.03706	4.532	0.04792	0.827	1
GRK6	GERD_HC	Prolif Basal	Prox	0.05843	3.59	0.04786	0.827	1
GSDME	GERD_HC	Prolif Basal	Prox	0.08501	0.8883	0.04801	0.827	1
ZNRF2	GERD_HC	Prolif Basal	Prox	0.05894	4.469	0.04811	0.827	1
SMURF1	GERD_HC	Prolif Basal	Prox	0.06714	4.239	0.04795	0.827	1
ATG13	GERD_HC	Prolif Basal	Prox	-0.05285	3.462	0.04806	0.827	1
RAB21	GERD_HC	Prolif Basal	Prox	0.04417	5.374	0.04774	0.827	1
HAUS4	GERD_HC	Prolif Basal	Prox	0.0451	4.932	0.04782	0.827	1
AC009065.4	GERD_HC	Prolif Basal	Prox	0.07436	0.1125	0.04785	0.827	1
HGS	GERD_HC	Prolif Basal	Prox	-0.03687	4.252	0.04809	0.827	1
FBXO44	SSc_GERD	Prolif Basal	Prox	-0.05666	1.713	0.04804	0.827	1
SPEN	SSc_GERD	Prolif Basal	Prox	0.05191	4.541	0.04784	0.827	1
RFX5	SSc_GERD	Prolif Basal	Prox	-0.07186	1.867	0.09868	0.827	1
TSTD1	SSc_GERD	Prolif Basal	Prox	-0.04592	7.748	0.04798	0.827	1
RAB3GAP1	SSc_GERD	Prolif Basal	Prox	-0.05531	4.373	0.04764	0.827	1
METTL6	SSc_GERD	Prolif Basal	Prox	-0.03975	2.669	0.048	0.827	1
FAM162A	SSc_GERD	Prolif Basal	Prox	0.04735	8.069	0.04781	0.827	1
WWC1	SSc_GERD	Prolif Basal	Prox	0.08717	4.306	0.04813	0.827	1
C9orf16	SSc_GERD	Prolif Basal	Prox	-0.05076	7.728	0.04818	0.827	1
ATXN3	SSc_GERD	Prolif Basal	Prox	-0.04246	4.213	0.1257	0.827	1
CCDC57	SSc_GERD	Prolif Basal	Prox	-0.06094	3.658	0.04776	0.827	1
TSHZ2	SSc_GERD	Prolif Basal	Prox	0.08423	3.628	0.0481	0.827	1
GPR89B	SSc_HC	Prolif Suprabasal	Dist	-0.161	0.4578	0.376	0.827	1
NEK4	SSc_HC	Prolif Suprabasal	Dist	0.04263	1.774	0.04779	0.827	1
HMGCS1	SSc_HC	Prolif Suprabasal	Dist	-0.0744	5.856	0.04787	0.827	1
ZBTB9	SSc_HC	Prolif Suprabasal	Dist	-0.04816	0.2439	0.04767	0.827	1
NAMPT	SSc_HC	Prolif Suprabasal	Dist	-0.0443	7.908	0.04772	0.827	1
GINS4	SSc_HC	Prolif Suprabasal	Dist	-0.04928	1.719	0.04813	0.827	1
SLK	SSc_HC	Prolif Suprabasal	Dist	-0.04367	7.426	0.04806	0.827	1
FKBP11	SSc_HC	Prolif Suprabasal	Dist	-0.04645	4.617	0.04807	0.827	1
ELK3	SSc_HC	Prolif Suprabasal	Dist	-0.05398	4.954	0.04801	0.827	1
FAM177A1	SSc_HC	Prolif Suprabasal	Dist	-0.02963	6.065	0.04783	0.827	1
LYSMD2	SSc_HC	Prolif Suprabasal	Dist	-0.06838	4.172	0.04814	0.827	1
RAB8B	SSc_HC	Prolif Suprabasal	Dist	-0.08274	1.863	0.1245	0.827	1
RPGRIP1L	SSc_HC	Prolif Suprabasal	Dist	0.04355	2.171	0.04789	0.827	1
COASY	SSc_HC	Prolif Suprabasal	Dist	0.1121	4.488	0.8833	0.827	1
C18orf32	SSc_HC	Prolif Suprabasal	Dist	0.02811	5.826	0.04778	0.827	1
SNRPB	SSc_HC	Prolif Suprabasal	Dist	-0.02662	7.702	0.04773	0.827	1
BCOR	SSc_HC	Prolif Suprabasal	Dist	-0.06161	3.335	0.04766	0.827	1
ZNF711	SSc_HC	Prolif Suprabasal	Dist	0.06022	0.8721	0.04804	0.827	1
DIAPH2	SSc_HC	Prolif Suprabasal	Dist	-0.04921	3.749	0.04796	0.827	1
B3GALT6	GERD_HC	Prolif Suprabasal	Dist	-0.06871	2.045	0.04768	0.827	1
HPDL	GERD_HC	Prolif Suprabasal	Dist	0.07067	1.132	0.04811	0.827	1
GDAP2	GERD_HC	Prolif Suprabasal	Dist	-0.04778	2.199	0.04813	0.827	1
THEM4	GERD_HC	Prolif Suprabasal	Dist	0.04977	2.525	0.048	0.827	1
CNTNAP3B	GERD_HC	Prolif Suprabasal	Dist	-0.3465	1.452	1.233	0.827	1
MIGA2	GERD_HC	Prolif Suprabasal	Dist	-0.05711	2.126	0.04804	0.827	1
POLR3B	GERD_HC	Prolif Suprabasal	Dist	-0.05301	2.519	0.04814	0.827	1
FANCM	GERD_HC	Prolif Suprabasal	Dist	-0.06106	1.933	0.04793	0.827	1
NMRAL1	GERD_HC	Prolif Suprabasal	Dist	0.04477	4.645	0.04818	0.827	1
AC027277.1	GERD_HC	Prolif Suprabasal	Dist	-0.1	1.208	0.04765	0.827	1
GABARAP	GERD_HC	Prolif Suprabasal	Dist	0.04582	8.747	0.04776	0.827	1
RPL19	GERD_HC	Prolif Suprabasal	Dist	0.04095	11.78	0.04778	0.827	1
SUPT4H1	GERD_HC	Prolif Suprabasal	Dist	0.04314	6.007	0.04763	0.827	1
GGA3	GERD_HC	Prolif Suprabasal	Dist	0.0491	2.417	0.04803	0.827	1
C18orf21	GERD_HC	Prolif Suprabasal	Dist	-0.0371	3.738	0.04815	0.827	1
JADE3	GERD_HC	Prolif Suprabasal	Dist	-0.07927	0.9464	0.04806	0.827	1
MAP3K2-DT	SSc_GERD	Prolif Suprabasal	Dist	0.06716	1.415	0.0477	0.827	1
CCNG1	SSc_GERD	Prolif Suprabasal	Dist	0.05852	4.791	0.04813	0.827	1
AP1S1	SSc_GERD	Prolif Suprabasal	Dist	-0.04036	5.49	0.04779	0.827	1
OTUD6B-AS1	SSc_GERD	Prolif Suprabasal	Dist	-0.04486	4.987	0.04807	0.827	1
GPRC5A	SSc_GERD	Prolif Suprabasal	Dist	0.1258	5.133	0.04768	0.827	1
RPL6	SSc_GERD	Prolif Suprabasal	Dist	0.03047	11.38	0.04767	0.827	1
GAS8	SSc_GERD	Prolif Suprabasal	Dist	-0.05534	2.027	0.04802	0.827	1
RECQL5	SSc_GERD	Prolif Suprabasal	Dist	0.05435	3.469	0.0478	0.827	1
RNF126	SSc_GERD	Prolif Suprabasal	Dist	0.04774	5.069	0.04793	0.827	1
ZNF808	SSc_GERD	Prolif Suprabasal	Dist	-0.06876	1.9	0.04806	0.827	1
MBNL3	SSc_GERD	Prolif Suprabasal	Dist	0.0503	3.063	0.04766	0.827	1
SPATA6L	SSc_GERD	Prolif Suprabasal	Dist	0.08575	0.5932	0.04779	0.827	1
CNTN1	SSc_GERD	Prolif Suprabasal	Dist	-0.1952	0.4861	0.04819	0.827	1
PCSK9	SSc_HC	Prolif Suprabasal	Prox	0.11	0.1898	0.04803	0.827	1
LAMTOR2	SSc_HC	Prolif Suprabasal	Prox	0.03366	6.44	0.04785	0.827	1
GGCX	SSc_HC	Prolif Suprabasal	Prox	0.02963	3.907	0.04774	0.827	1
HSPD1	SSc_HC	Prolif Suprabasal	Prox	0.07012	7.836	0.04777	0.827	1
RSRC1	SSc_HC	Prolif Suprabasal	Prox	-0.02842	4.772	0.04789	0.827	1
KIAA0825	SSc_HC	Prolif Suprabasal	Prox	0.05563	0.5769	0.04785	0.827	1
TACC2	SSc_HC	Prolif Suprabasal	Prox	-0.04625	4.258	0.04777	0.827	1
MSANTD4	SSc_HC	Prolif Suprabasal	Prox	0.06481	2.057	0.04766	0.827	1
AQR	SSc_HC	Prolif Suprabasal	Prox	-0.03483	3.779	0.04798	0.827	1
ASB7	SSc_HC	Prolif Suprabasal	Prox	-0.04093	1.59	0.04787	0.827	1
KIF22	SSc_HC	Prolif Suprabasal	Prox	-0.03788	4.835	0.04775	0.827	1
CENPN	SSc_HC	Prolif Suprabasal	Prox	-0.05486	3.785	0.04799	0.827	1
AC092139.1	SSc_HC	Prolif Suprabasal	Prox	-0.06981	0.3195	0.04767	0.827	1
SLC2A4RG	SSc_HC	Prolif Suprabasal	Prox	0.05008	5.776	0.04802	0.827	1
ADGRV1	SSc_HC	Prolif Suprabasal	Prox	0.1356	1.741	0.04802	0.827	1
EPHA2	GERD_HC	Prolif Suprabasal	Prox	0.09217	5.93	0.04783	0.827	1
PIGF	GERD_HC	Prolif Suprabasal	Prox	-0.04597	4.623	0.0481	0.827	1
PTCD3	GERD_HC	Prolif Suprabasal	Prox	-0.0512	4.017	0.04806	0.827	1
SP110	GERD_HC	Prolif Suprabasal	Prox	0.08719	3.27	0.04774	0.827	1
METTL6	GERD_HC	Prolif Suprabasal	Prox	-0.04255	2.675	0.04778	0.827	1
VILL	GERD_HC	Prolif Suprabasal	Prox	-0.07969	1.247	0.04777	0.827	1
SPCS1	GERD_HC	Prolif Suprabasal	Prox	0.04115	7.743	0.04772	0.827	1
GAK	GERD_HC	Prolif Suprabasal	Prox	-0.05129	4.75	0.04815	0.827	1
NDUFAF2	GERD_HC	Prolif Suprabasal	Prox	0.08325	5.339	0.04784	0.827	1
RAPGEF6	GERD_HC	Prolif Suprabasal	Prox	0.06429	2.681	0.09204	0.827	1
PSPH	GERD_HC	Prolif Suprabasal	Prox	0.05304	3.118	0.04815	0.827	1
NEIL2	GERD_HC	Prolif Suprabasal	Prox	0.07686	2.168	0.0735	0.827	1
RPL7	GERD_HC	Prolif Suprabasal	Prox	0.04276	10.57	0.04807	0.827	1
POLD4	GERD_HC	Prolif Suprabasal	Prox	-0.0365	6.966	0.04813	0.827	1
THAP12	GERD_HC	Prolif Suprabasal	Prox	0.04803	3.021	0.0481	0.827	1
NINJ2	GERD_HC	Prolif Suprabasal	Prox	0.08046	2.171	0.04763	0.827	1
LDHB	GERD_HC	Prolif Suprabasal	Prox	-0.04813	7.4	0.04816	0.827	1
JUNB	GERD_HC	Prolif Suprabasal	Prox	0.07049	9.214	0.04776	0.827	1
VWA1	SSc_GERD	Prolif Suprabasal	Prox	0.1026	3.632	0.0478	0.827	1
HMGN2	SSc_GERD	Prolif Suprabasal	Prox	-0.04104	8.297	0.04763	0.827	1
NPHP1	SSc_GERD	Prolif Suprabasal	Prox	0.07225	0.8435	0.04772	0.827	1
PCBP4	SSc_GERD	Prolif Suprabasal	Prox	0.06275	1.742	0.04779	0.827	1
LINC02482	SSc_GERD	Prolif Suprabasal	Prox	0.09444	1.422	0.04795	0.827	1
HERC5	SSc_GERD	Prolif Suprabasal	Prox	-0.0898	0.518	0.0479	0.827	1
ARL10	SSc_GERD	Prolif Suprabasal	Prox	0.1727	0.8007	0.3215	0.827	1
VEGFA	SSc_GERD	Prolif Suprabasal	Prox	-0.06863	3.713	0.04806	0.827	1
RABGAP1	SSc_GERD	Prolif Suprabasal	Prox	0.04161	4.323	0.0477	0.827	1
TIMM23	SSc_GERD	Prolif Suprabasal	Prox	-0.03405	3.905	0.04769	0.827	1
RAD9A	SSc_GERD	Prolif Suprabasal	Prox	-0.04844	2.802	0.04765	0.827	1
INTS4	SSc_GERD	Prolif Suprabasal	Prox	0.03948	1.987	0.04769	0.827	1
C12orf57	SSc_GERD	Prolif Suprabasal	Prox	-0.05119	7.347	0.04785	0.827	1
LACTB	SSc_GERD	Prolif Suprabasal	Prox	-0.04393	3.644	0.04774	0.827	1
RCN2	SSc_GERD	Prolif Suprabasal	Prox	-0.0595	5.76	0.048	0.827	1
PEPD	SSc_GERD	Prolif Suprabasal	Prox	0.05762	5.302	0.04797	0.827	1
C1orf43	SSc_HC	Suprabasal	Dist	0.01981	6.475	0.04793	0.827	1
KIAA1211L	SSc_HC	Suprabasal	Dist	-0.05551	3.472	0.04775	0.827	1
EDAR	SSc_HC	Suprabasal	Dist	0.05662	0.1006	0.04771	0.827	1
IP6K1	SSc_HC	Suprabasal	Dist	-0.03797	3.249	0.0478	0.827	1
SLC25A26	SSc_HC	Suprabasal	Dist	-0.03218	4.418	0.04772	0.827	1
TRMT11	SSc_HC	Suprabasal	Dist	-0.04272	3.502	0.04798	0.827	1
WAC	SSc_HC	Suprabasal	Dist	0.03523	5.674	0.04773	0.827	1
FIBP	SSc_HC	Suprabasal	Dist	-0.03868	5.661	0.04794	0.827	1
ANKLE2	SSc_HC	Suprabasal	Dist	-0.03777	4.617	0.04802	0.827	1
GLYR1	SSc_HC	Suprabasal	Dist	0.03276	4.165	0.04791	0.827	1
KPNB1	SSc_HC	Suprabasal	Dist	0.03351	6.59	0.04768	0.827	1
SPOP	SSc_HC	Suprabasal	Dist	0.02421	4.965	0.04814	0.827	1
IZUMO4	SSc_HC	Suprabasal	Dist	-0.04667	1.119	0.04763	0.827	1
RPL18A	SSc_HC	Suprabasal	Dist	-0.03581	11.98	0.04765	0.827	1
AHCY	SSc_HC	Suprabasal	Dist	0.05524	7.363	0.04807	0.827	1
PCCB	GERD_HC	Suprabasal	Dist	0.05393	3.833	0.0477	0.827	1
PDZD2	GERD_HC	Suprabasal	Dist	-0.08032	4.619	0.04811	0.827	1
ENC1	GERD_HC	Suprabasal	Dist	0.07134	1.098	0.04796	0.827	1
RNF39	GERD_HC	Suprabasal	Dist	-0.1105	5.845	0.04814	0.827	1
TEAD1	GERD_HC	Suprabasal	Dist	-0.0694	5.562	0.04803	0.827	1
CAPN1	GERD_HC	Suprabasal	Dist	0.03832	7.462	0.04817	0.827	1
KIF21A	GERD_HC	Suprabasal	Dist	-0.06552	5.424	0.04803	0.827	1
PFDN5	GERD_HC	Suprabasal	Dist	0.03715	9.296	0.04791	0.827	1
POU3F1	SSc_GERD	Suprabasal	Dist	0.09793	3.853	0.04781	0.827	1
SMARCAD1	SSc_GERD	Suprabasal	Dist	0.04762	3.457	0.04787	0.827	1
GATB	SSc_GERD	Suprabasal	Dist	-0.03443	3.344	0.04799	0.827	1
C5orf22	SSc_GERD	Suprabasal	Dist	-0.04058	1.913	0.04798	0.827	1
PHAX	SSc_GERD	Suprabasal	Dist	-0.03209	5.087	0.04769	0.827	1
PPIA	SSc_GERD	Suprabasal	Dist	-0.03677	10.29	0.04794	0.827	1
ZNF107	SSc_GERD	Suprabasal	Dist	-0.0578	1.832	0.04813	0.827	1
CUTC	SSc_GERD	Suprabasal	Dist	-0.03711	3.23	0.04816	0.827	1
ENDOU	SSc_GERD	Suprabasal	Dist	-0.08386	4.23	0.04812	0.827	1
RILPL2	SSc_GERD	Suprabasal	Dist	0.05138	3.274	0.04803	0.827	1
MBIP	SSc_GERD	Suprabasal	Dist	-0.0328	4.143	0.048	0.827	1
INO80C	SSc_GERD	Suprabasal	Dist	0.03639	5.567	0.04763	0.827	1
GNA15	SSc_GERD	Suprabasal	Dist	0.06296	6.959	0.04814	0.827	1
UBXN6	SSc_GERD	Suprabasal	Dist	0.03754	4.601	0.04779	0.827	1
SRSF7	SSc_HC	Suprabasal	Prox	0.04488	7.155	0.04803	0.827	1
TOMM70	SSc_HC	Suprabasal	Prox	0.03477	4.547	0.04788	0.827	1
ASF1A	SSc_HC	Suprabasal	Prox	-0.04109	4.08	0.04797	0.827	1
TBRG1	SSc_HC	Suprabasal	Prox	0.02286	4.218	0.04813	0.827	1
CEP83	SSc_HC	Suprabasal	Prox	0.04256	3.022	0.04771	0.827	1
AC009107.2	SSc_HC	Suprabasal	Prox	0.1165	2.59	0.04784	0.827	1
TOP3A	SSc_HC	Suprabasal	Prox	-0.04105	1.858	0.04793	0.827	1
TBC1D16	SSc_HC	Suprabasal	Prox	0.05573	0.6898	0.08011	0.827	1
TANGO2	SSc_HC	Suprabasal	Prox	-0.03911	1.786	0.04772	0.827	1
XPNPEP3	SSc_HC	Suprabasal	Prox	0.03582	2.9	0.04815	0.827	1
MSL3	SSc_HC	Suprabasal	Prox	-0.02809	4.291	0.04766	0.827	1
EIF1AX	SSc_HC	Suprabasal	Prox	0.03	7.618	0.04773	0.827	1
RTCA	GERD_HC	Suprabasal	Prox	0.0331	5.033	0.04811	0.827	1
RNF168	GERD_HC	Suprabasal	Prox	0.0648	4.144	0.04771	0.827	1
POLR1C	GERD_HC	Suprabasal	Prox	0.04956	3.526	0.04783	0.827	1
LINC01151	GERD_HC	Suprabasal	Prox	0.08234	1.06	0.04818	0.827	1
EHD1	GERD_HC	Suprabasal	Prox	0.06291	4.695	0.0477	0.827	1
VWF	GERD_HC	Suprabasal	Prox	-0.07491	2.821	0.04812	0.827	1
ARL6IP4	GERD_HC	Suprabasal	Prox	-0.04038	7.588	0.04811	0.827	1
PXMP2	GERD_HC	Suprabasal	Prox	-0.06437	4.904	0.04764	0.827	1
EMC4	GERD_HC	Suprabasal	Prox	0.03686	6.312	0.04781	0.827	1
BPTF	GERD_HC	Suprabasal	Prox	0.04461	5.765	0.04792	0.827	1
TINCR	GERD_HC	Suprabasal	Prox	0.06958	6.854	0.04789	0.827	1
ZNF791	GERD_HC	Suprabasal	Prox	0.04643	3.707	0.04805	0.827	1
AC020915.2	GERD_HC	Suprabasal	Prox	0.06009	1.565	0.04819	0.827	1
XIAP	GERD_HC	Suprabasal	Prox	0.05074	5.105	0.04793	0.827	1
PER3	SSc_GERD	Suprabasal	Prox	0.1387	3.897	0.04808	0.827	1
MICOS10	SSc_GERD	Suprabasal	Prox	0.05546	7.933	0.04803	0.827	1
RAB3GAP1	SSc_GERD	Suprabasal	Prox	0.05471	4.419	0.04817	0.827	1
PEX16	SSc_GERD	Suprabasal	Prox	-0.02585	4.403	0.04786	0.827	1
TMEM45B	SSc_GERD	Suprabasal	Prox	0.09346	5.708	0.04787	0.827	1
SPRYD4	SSc_GERD	Suprabasal	Prox	-0.03417	4.15	0.04793	0.827	1
MCF2L	SSc_GERD	Suprabasal	Prox	0.06595	1.17	0.0481	0.827	1
METRN	SSc_GERD	Suprabasal	Prox	-0.07507	4.268	0.04807	0.827	1
ALG1	SSc_GERD	Suprabasal	Prox	0.05553	2.21	0.0478	0.827	1
RPL26	SSc_GERD	Suprabasal	Prox	-0.04399	12.01	0.04786	0.827	1
ATP5F1D	SSc_GERD	Suprabasal	Prox	-0.06816	8.859	0.04801	0.827	1
NDUFAF5	SSc_GERD	Suprabasal	Prox	-0.03221	3.161	0.0477	0.827	1
ASCC2	SSc_GERD	Suprabasal	Prox	-0.05484	6.277	0.04782	0.827	1
NCSTN	SSc_HC	Superficial	Dist	-0.02703	3.434	0.04804	0.827	0.933
RANBP2	SSc_HC	Superficial	Dist	0.04875	4.241	0.04811	0.827	0.933
MCUR1	SSc_HC	Superficial	Dist	0.05398	6.372	0.04786	0.827	0.934
LGI3	SSc_HC	Superficial	Dist	0.08749	0.8819	0.0481	0.827	0.933
TIGAR	SSc_HC	Superficial	Dist	-0.06785	2.488	0.04812	0.827	0.933
UNC79	SSc_HC	Superficial	Dist	0.09118	-0.2917	0.04807	0.827	0.933
F11R	GERD_HC	Superficial	Dist	0.04135	6.026	0.04788	0.827	0.958
MCEE	GERD_HC	Superficial	Dist	-0.06739	4.696	0.04791	0.827	0.958
ZNF622	GERD_HC	Superficial	Dist	0.03042	4.341	0.04812	0.827	0.958
SLC25A46	GERD_HC	Superficial	Dist	-0.05078	3.563	0.04806	0.827	0.958
PCMT1	GERD_HC	Superficial	Dist	-0.03589	6.065	0.0479	0.827	0.958
LMO2	GERD_HC	Superficial	Dist	0.09702	4.757	0.04789	0.827	0.958
YIF1A	GERD_HC	Superficial	Dist	-0.06819	5.609	0.04769	0.827	0.958
FAM222B	GERD_HC	Superficial	Dist	-0.06958	2.587	0.04813	0.827	0.958
KRT24	GERD_HC	Superficial	Dist	-0.273	5.431	0.04774	0.827	0.958
WDR13	GERD_HC	Superficial	Dist	0.03138	4.975	0.04803	0.827	0.958
ADGRL2	SSc_GERD	Superficial	Dist	0.0817	2.491	0.04767	0.827	0.924
AC008267.5	SSc_GERD	Superficial	Dist	0.06961	1.963	0.04784	0.827	0.924
CASTOR2	SSc_GERD	Superficial	Dist	0.06095	2.316	0.04763	0.827	0.924
AGFG2	SSc_GERD	Superficial	Dist	-0.06182	3.933	0.04817	0.827	0.924
SLC13A4	SSc_GERD	Superficial	Dist	-0.09712	1.3	0.04783	0.827	0.924
GADD45G	SSc_GERD	Superficial	Dist	-0.1203	3.468	0.04804	0.827	0.924
MAN1B1	SSc_GERD	Superficial	Dist	-0.03453	3.747	0.04774	0.827	0.924
ANKRD13D	SSc_GERD	Superficial	Dist	-0.04452	3.877	0.09554	0.827	0.924
GMEB2	SSc_GERD	Superficial	Dist	0.04987	1.923	0.0479	0.827	0.924
CDC42EP1	SSc_GERD	Superficial	Dist	-0.073	5.159	0.04793	0.827	0.924
RAP2C	SSc_GERD	Superficial	Dist	0.04519	3.097	0.04815	0.827	0.924
GABPB1	SSc_HC	Superficial	Prox	-0.03872	2.613	0.04768	0.827	0.893
ARL6IP1	SSc_HC	Superficial	Prox	-0.0303	7.14	0.04789	0.827	0.892
EBP	SSc_HC	Superficial	Prox	0.03523	6.146	0.04805	0.827	0.892
PACRGL	GERD_HC	Superficial	Prox	0.06813	2.497	0.1212	0.827	0.908
DECR2	GERD_HC	Superficial	Prox	0.05822	2.511	0.04782	0.827	0.908
TYMP	GERD_HC	Superficial	Prox	0.1179	6.608	0.04815	0.827	0.908
FAM131A	SSc_GERD	Superficial	Prox	-0.05621	1.727	0.04777	0.827	0.968
FAM174A	SSc_GERD	Superficial	Prox	0.04952	4.625	0.04816	0.827	0.968
LINC01559	SSc_GERD	Superficial	Prox	-0.1246	0.7885	0.04789	0.827	0.968
AL353622.1	SSc_HC	Basal	Dist	0.09161	-0.3666	0.04708	0.828	1
KIF9	SSc_HC	Basal	Dist	0.04661	3.45	0.04708	0.828	1
DSE	SSc_HC	Basal	Dist	0.04516	4.118	0.04744	0.828	1
WASHC2C	SSc_HC	Basal	Dist	0.04298	2.45	0.04713	0.828	1
TTC12	SSc_HC	Basal	Dist	-0.05707	1.509	0.04727	0.828	1
MRPL10	SSc_HC	Basal	Dist	0.02567	4.228	0.0473	0.828	1
AC020910.5	SSc_HC	Basal	Dist	0.07115	0.2322	0.04747	0.828	1
CLK2	GERD_HC	Basal	Dist	0.2045	1.895	1.248	0.828	1
EIF2AK2	GERD_HC	Basal	Dist	-0.05056	4.77	0.04756	0.828	1
FLNB	GERD_HC	Basal	Dist	0.07062	3.775	0.04722	0.828	1
SNHG21	GERD_HC	Basal	Dist	-0.05652	1.929	0.04712	0.828	1
MAP2K6	GERD_HC	Basal	Dist	-0.06652	2.65	0.04743	0.828	1
ATP8B1	GERD_HC	Basal	Dist	-0.06769	4.324	0.04749	0.828	1
ZNF253	GERD_HC	Basal	Dist	-0.06044	1.014	0.04722	0.828	1
AL035258.1	GERD_HC	Basal	Dist	0.1379	1.527	0.04717	0.828	1
WIPI1	GERD_HC	Basal	Dist	0.08868	2.356	0.0472	0.828	1
WDPCP	SSc_GERD	Basal	Dist	-0.05784	0.6925	0.04758	0.828	1
PRPF40A	SSc_GERD	Basal	Dist	0.03442	6.374	0.04719	0.828	1
COQ10B	SSc_GERD	Basal	Dist	0.05983	4.329	0.0474	0.828	1
LSM3	SSc_GERD	Basal	Dist	0.04022	7.386	0.04709	0.828	1
DTWD2	SSc_GERD	Basal	Dist	0.05229	2.134	0.04709	0.828	1
SASH1	SSc_GERD	Basal	Dist	0.06332	7.514	0.04724	0.828	1
LDLRAD3	SSc_GERD	Basal	Dist	-0.0603	1.882	0.04713	0.828	1
EEF1AKMT3	SSc_GERD	Basal	Dist	0.05315	0.7442	0.04751	0.828	1
RSRC2	SSc_GERD	Basal	Dist	0.03928	6.651	0.04721	0.828	1
N4BP2L1	SSc_GERD	Basal	Dist	-0.08987	2.401	0.1377	0.828	1
OAZ2	SSc_GERD	Basal	Dist	-0.04861	4.168	0.1336	0.828	1
NETO2	SSc_GERD	Basal	Dist	-0.09942	2.373	0.04762	0.828	1
ZNF821	SSc_GERD	Basal	Dist	-0.0559	1.756	0.04746	0.828	1
C18orf25	SSc_GERD	Basal	Dist	-0.07357	6.521	0.04743	0.828	1
MZF1-AS1	SSc_GERD	Basal	Dist	0.07359	0.9731	0.04754	0.828	1
CTBS	SSc_HC	Basal	Prox	-0.03225	4.375	0.04755	0.828	1
C1orf52	SSc_HC	Basal	Prox	-0.03148	4.175	0.04708	0.828	1
OSTC	SSc_HC	Basal	Prox	0.04092	6.751	0.04742	0.828	1
AFF4	SSc_HC	Basal	Prox	0.04172	5.577	0.04721	0.828	1
REXO4	SSc_HC	Basal	Prox	0.05195	3.977	0.04752	0.828	1
BMS1	SSc_HC	Basal	Prox	0.06462	4.921	0.04742	0.828	1
C12orf45	SSc_HC	Basal	Prox	0.0467	4.739	0.0472	0.828	1
ANTKMT	SSc_HC	Basal	Prox	0.07421	4.838	0.04711	0.828	1
FHOD3	SSc_HC	Basal	Prox	0.06527	1.449	0.04734	0.828	1
TBC1D17	SSc_HC	Basal	Prox	-0.03706	2.765	0.04749	0.828	1
ZNF600	SSc_HC	Basal	Prox	-0.08356	2.809	0.04738	0.828	1
JOSD1	SSc_HC	Basal	Prox	0.06001	4.622	0.04723	0.828	1
AL357568.2	SSc_HC	Basal	Prox	-0.08513	-0.3304	0.04762	0.828	1
CRIPT	GERD_HC	Basal	Prox	-0.05481	5.819	0.04761	0.828	1
KIAA1841	GERD_HC	Basal	Prox	0.0568	1.958	0.04759	0.828	1
KDM3A	GERD_HC	Basal	Prox	-0.06824	3.571	0.04732	0.828	1
ANKMY1	GERD_HC	Basal	Prox	0.06048	0.5877	0.04758	0.828	1
SRGAP3	GERD_HC	Basal	Prox	0.07526	2.925	0.04713	0.828	1
EAF2	GERD_HC	Basal	Prox	-0.0707	1.561	0.04715	0.828	1
RELL1	GERD_HC	Basal	Prox	0.08022	3.968	0.04728	0.828	1
NIPBL	GERD_HC	Basal	Prox	-0.0528	5.217	0.04719	0.828	1
HLA-A	GERD_HC	Basal	Prox	0.09377	7.788	0.04739	0.828	1
AK9	GERD_HC	Basal	Prox	0.06279	1.843	0.04736	0.828	1
GPRIN2	GERD_HC	Basal	Prox	0.09597	1.362	0.04714	0.828	1
ABLIM1	GERD_HC	Basal	Prox	-0.0649	7.963	0.04724	0.828	1
STX5	GERD_HC	Basal	Prox	-0.04732	4.622	0.04749	0.828	1
RAMAC	GERD_HC	Basal	Prox	0.04735	3.88	0.04717	0.828	1
TRAF4	GERD_HC	Basal	Prox	0.08665	5.165	0.0475	0.828	1
ZNF175	GERD_HC	Basal	Prox	-0.06953	0.09027	0.04709	0.828	1
SFI1	GERD_HC	Basal	Prox	0.05637	1.388	0.04852	0.828	1
ABHD14A	SSc_GERD	Basal	Prox	-0.06294	2.967	0.04735	0.828	1
GLT8D1	SSc_GERD	Basal	Prox	0.03998	3.505	0.04741	0.828	1
ATP6V1A	SSc_GERD	Basal	Prox	-0.05172	4.532	0.04762	0.828	1
B3GNT5	SSc_GERD	Basal	Prox	0.05771	4.248	0.04731	0.828	1
LINC02057	SSc_GERD	Basal	Prox	0.0796	1.51	0.04752	0.828	1
FAM193B	SSc_GERD	Basal	Prox	-0.0466	1.917	0.04745	0.828	1
CA3-AS1	SSc_GERD	Basal	Prox	-0.08055	0.6009	0.04714	0.828	1
DUOXA1	SSc_GERD	Basal	Prox	-0.04229	4.903	0.04732	0.828	1
WDR7	SSc_GERD	Basal	Prox	-0.1708	1.086	0.3395	0.828	1
NAT14	SSc_GERD	Basal	Prox	-0.07405	0.6046	0.04752	0.828	1
APEX2	SSc_GERD	Basal	Prox	0.1043	3.297	0.5265	0.828	1
LAMP2	SSc_GERD	Basal	Prox	0.03764	6.161	0.04714	0.828	1
AIFM3	SSc_GERD	Basal	Prox	-0.06834	0.01639	0.04746	0.828	1
MEIS1-AS2	SSc_GERD	Basal	Prox	-0.07863	-0.4381	0.04762	0.828	1
ZC3H12A	SSc_HC	Prolif Basal	Dist	0.07593	4.116	0.04714	0.828	1
ADGRA3	SSc_HC	Prolif Basal	Dist	0.05477	0.9782	0.04753	0.828	1
MDFIC	SSc_HC	Prolif Basal	Dist	0.05181	5.341	0.0476	0.828	1
TCIRG1	SSc_HC	Prolif Basal	Dist	-0.06428	3.149	0.04738	0.828	1
AP4S1	SSc_HC	Prolif Basal	Dist	0.04799	1.322	0.04719	0.828	1
TMEM30B	SSc_HC	Prolif Basal	Dist	0.0359	3.609	0.04731	0.828	1
AC015871.7	SSc_HC	Prolif Basal	Dist	0.06848	0.1007	0.04748	0.828	1
ATPAF2	SSc_HC	Prolif Basal	Dist	-0.02641	3.653	0.04749	0.828	1
SNHG30	SSc_HC	Prolif Basal	Dist	-0.03942	2.921	0.04728	0.828	1
ZSCAN5A	SSc_HC	Prolif Basal	Dist	-0.08772	1.191	0.2175	0.828	1
HM13	SSc_HC	Prolif Basal	Dist	0.03578	6.783	0.04711	0.828	1
PIGU	SSc_HC	Prolif Basal	Dist	0.03834	2.836	0.04754	0.828	1
PTPRF	GERD_HC	Prolif Basal	Dist	-0.06301	5.657	0.0474	0.828	1
RPL5	GERD_HC	Prolif Basal	Dist	0.04422	11.15	0.04724	0.828	1
PHGDH	GERD_HC	Prolif Basal	Dist	-0.06962	6.264	0.04729	0.828	1
QPCT	GERD_HC	Prolif Basal	Dist	-0.1587	0.9179	0.04739	0.828	1
ACOX2	GERD_HC	Prolif Basal	Dist	0.1234	0.7843	0.04729	0.828	1
POU5F2	GERD_HC	Prolif Basal	Dist	-0.09412	0.4257	0.04748	0.828	1
SLC12A2	GERD_HC	Prolif Basal	Dist	0.06266	1.979	0.04735	0.828	1
FBXO38	GERD_HC	Prolif Basal	Dist	-0.04927	2.14	0.04723	0.828	1
LRP11	GERD_HC	Prolif Basal	Dist	0.04675	4.086	0.04722	0.828	1
B3GAT3	GERD_HC	Prolif Basal	Dist	-0.04472	3.736	0.04753	0.828	1
SLC27A2	GERD_HC	Prolif Basal	Dist	-0.08338	2.429	0.04725	0.828	1
AC009120.2	GERD_HC	Prolif Basal	Dist	-0.08294	0.3617	0.04756	0.828	1
ARHGAP27	GERD_HC	Prolif Basal	Dist	-0.07326	5.498	0.04708	0.828	1
SLC25A42	GERD_HC	Prolif Basal	Dist	0.05417	1.875	0.04746	0.828	1
TRIM28	GERD_HC	Prolif Basal	Dist	0.05619	5.587	0.04739	0.828	1
SRXN1	GERD_HC	Prolif Basal	Dist	0.07557	4.132	0.04747	0.828	1
PCIF1	GERD_HC	Prolif Basal	Dist	-0.04347	3.155	0.04748	0.828	1
PHETA2	GERD_HC	Prolif Basal	Dist	-0.07031	1.477	0.04729	0.828	1
SSU72	SSc_GERD	Prolif Basal	Dist	0.0362	6.901	0.04745	0.828	1
SFN	SSc_GERD	Prolif Basal	Dist	0.08304	10.46	0.04739	0.828	1
WNT10A	SSc_GERD	Prolif Basal	Dist	-0.07829	4.541	0.04713	0.828	1
IER3	SSc_GERD	Prolif Basal	Dist	-0.07525	8.236	0.04725	0.828	1
TFAP2B	SSc_GERD	Prolif Basal	Dist	-0.09116	4.033	0.04721	0.828	1
MPP7	SSc_GERD	Prolif Basal	Dist	0.03986	4.982	0.04731	0.828	1
BHLHE41	SSc_GERD	Prolif Basal	Dist	-0.07992	2.095	0.04762	0.828	1
BCDIN3D	SSc_GERD	Prolif Basal	Dist	-0.04111	2.238	0.05739	0.828	1
TTLL5	SSc_GERD	Prolif Basal	Dist	-0.04785	2.067	0.04722	0.828	1
NXN	SSc_GERD	Prolif Basal	Dist	0.05891	3.835	0.04751	0.828	1
C17orf100	SSc_GERD	Prolif Basal	Dist	-0.1147	0.8926	0.2225	0.828	1
RPL27	SSc_GERD	Prolif Basal	Dist	-0.04809	10.26	0.0475	0.828	1
ARHGAP8	SSc_GERD	Prolif Basal	Dist	0.07136	1.94	0.04708	0.828	1
ATG16L1	SSc_HC	Prolif Basal	Prox	-0.0424	1.576	0.04718	0.828	1
REST	SSc_HC	Prolif Basal	Prox	-0.03411	5.18	0.0473	0.828	1
CXCL10	SSc_HC	Prolif Basal	Prox	-0.2204	1.817	0.04761	0.828	1
TBL2	SSc_HC	Prolif Basal	Prox	0.03915	2.974	0.04732	0.828	1
CSGALNACT2	SSc_HC	Prolif Basal	Prox	-0.0462	1.394	0.04761	0.828	1
IDE	SSc_HC	Prolif Basal	Prox	0.04098	3.439	0.04758	0.828	1
POLE	SSc_HC	Prolif Basal	Prox	-0.04238	1.827	0.04726	0.828	1
GSE1	SSc_HC	Prolif Basal	Prox	-0.05285	3.26	0.04742	0.828	1
DHRS7B	SSc_HC	Prolif Basal	Prox	-0.03042	3.886	0.04762	0.828	1
MYO19	SSc_HC	Prolif Basal	Prox	-0.03949	3.506	0.04758	0.828	1
UBE2O	SSc_HC	Prolif Basal	Prox	0.03683	2.252	0.04745	0.828	1
SMCHD1	SSc_HC	Prolif Basal	Prox	0.0356	4.31	0.04722	0.828	1
TLE5	SSc_HC	Prolif Basal	Prox	0.03577	7.074	0.04711	0.828	1
ZNF226	SSc_HC	Prolif Basal	Prox	-0.03853	3.168	0.04717	0.828	1
SRSF6	SSc_HC	Prolif Basal	Prox	-0.03854	4.825	0.0471	0.828	1
NAGA	SSc_HC	Prolif Basal	Prox	-0.06467	2.648	0.1623	0.828	1
ATP6V0B	GERD_HC	Prolif Basal	Prox	0.03799	6.922	0.04733	0.828	1
UFC1	GERD_HC	Prolif Basal	Prox	0.04046	7.369	0.0472	0.828	1
GTDC1	GERD_HC	Prolif Basal	Prox	-0.06693	1.149	0.04751	0.828	1
HYAL3	GERD_HC	Prolif Basal	Prox	-0.0896	0.8744	0.0476	0.828	1
DCAF16	GERD_HC	Prolif Basal	Prox	-0.04531	2.735	0.0471	0.828	1
NUP153	GERD_HC	Prolif Basal	Prox	0.04605	3.546	0.04717	0.828	1
FGFR1OP	GERD_HC	Prolif Basal	Prox	-0.0493	2.139	0.04758	0.828	1
BMS1	GERD_HC	Prolif Basal	Prox	0.07755	4.925	0.04722	0.828	1
PRKCH	GERD_HC	Prolif Basal	Prox	-0.06429	4.007	0.04728	0.828	1
MPG	GERD_HC	Prolif Basal	Prox	0.04911	5.723	0.04713	0.828	1
SRRM2	GERD_HC	Prolif Basal	Prox	0.04295	6.842	0.04711	0.828	1
NUDT16L1	GERD_HC	Prolif Basal	Prox	0.04927	4.76	0.04735	0.828	1
ZNF785	GERD_HC	Prolif Basal	Prox	0.06278	1.206	0.04749	0.828	1
CDK5R1	GERD_HC	Prolif Basal	Prox	0.08358	1.322	0.04753	0.828	1
TRIM25	GERD_HC	Prolif Basal	Prox	-0.04544	3.867	0.04714	0.828	1
TUBB6	GERD_HC	Prolif Basal	Prox	-0.05211	7.26	0.04739	0.828	1
ICAM3	GERD_HC	Prolif Basal	Prox	0.05767	2.799	0.04753	0.828	1
ZNF345	GERD_HC	Prolif Basal	Prox	-0.08942	1.919	0.04711	0.828	1
ZNF584	GERD_HC	Prolif Basal	Prox	-0.05654	1.752	0.04713	0.828	1
PEX10	SSc_GERD	Prolif Basal	Prox	0.04103	3.584	0.04753	0.828	1
SERTAD4	SSc_GERD	Prolif Basal	Prox	0.07965	3.101	0.04752	0.828	1
MAP3K21	SSc_GERD	Prolif Basal	Prox	0.1675	1.042	0.3876	0.828	1
EEF1A1	SSc_GERD	Prolif Basal	Prox	-0.02908	12.55	0.04734	0.828	1
SMIM8	SSc_GERD	Prolif Basal	Prox	-0.0415	2.973	0.04715	0.828	1
AKIRIN2	SSc_GERD	Prolif Basal	Prox	-0.05851	5.701	0.04738	0.828	1
KDM7A-DT	SSc_GERD	Prolif Basal	Prox	0.1008	2.969	0.04745	0.828	1
PFKFB3	SSc_GERD	Prolif Basal	Prox	0.08464	2.827	0.04742	0.828	1
MNAT1	SSc_GERD	Prolif Basal	Prox	0.03425	4.468	0.04721	0.828	1
DCAF7	SSc_GERD	Prolif Basal	Prox	0.03581	4.405	0.04725	0.828	1
SS18	SSc_GERD	Prolif Basal	Prox	0.02849	4.363	0.04733	0.828	1
ZNF562	SSc_GERD	Prolif Basal	Prox	0.05643	4.537	0.04732	0.828	1
CCDC61	SSc_GERD	Prolif Basal	Prox	0.06062	2.622	0.04723	0.828	1
C1orf54	SSc_HC	Prolif Suprabasal	Dist	0.06647	0.6198	0.04737	0.828	1
NCF2	SSc_HC	Prolif Suprabasal	Dist	-0.07895	1.111	0.04746	0.828	1
ADIPOR1	SSc_HC	Prolif Suprabasal	Dist	0.04447	7.027	0.04725	0.828	1
GRHL1	SSc_HC	Prolif Suprabasal	Dist	-0.0592	5.654	0.04742	0.828	1
SOS1	SSc_HC	Prolif Suprabasal	Dist	-0.03714	3.698	0.04713	0.828	1
CAPN10	SSc_HC	Prolif Suprabasal	Dist	0.05823	1.661	0.1136	0.828	1
LNX1	SSc_HC	Prolif Suprabasal	Dist	-0.06163	6.04	0.04734	0.828	1
METAP1	SSc_HC	Prolif Suprabasal	Dist	-0.03713	5.072	0.04757	0.828	1
DCTN4	SSc_HC	Prolif Suprabasal	Dist	0.05655	3.95	0.04745	0.828	1
GABBR1	SSc_HC	Prolif Suprabasal	Dist	0.05812	0.7353	0.04762	0.828	1
RABGEF1	SSc_HC	Prolif Suprabasal	Dist	0.04907	4.572	0.04722	0.828	1
SMIM27	SSc_HC	Prolif Suprabasal	Dist	0.05961	3.996	0.04758	0.828	1
CLNS1A	SSc_HC	Prolif Suprabasal	Dist	-0.04407	6.487	0.0471	0.828	1
TM9SF2	SSc_HC	Prolif Suprabasal	Dist	0.04136	5.622	0.04754	0.828	1
ERG28	SSc_HC	Prolif Suprabasal	Dist	0.04538	5.589	0.0473	0.828	1
BX890604.2	SSc_HC	Prolif Suprabasal	Dist	0.0903	3.539	0.04724	0.828	1
STAG3	SSc_HC	Prolif Suprabasal	Dist	-0.06676	-0.3729	0.04718	0.828	1
PRADC1	GERD_HC	Prolif Suprabasal	Dist	0.06565	4.182	0.04736	0.828	1
RNF25	GERD_HC	Prolif Suprabasal	Dist	0.1549	1.721	0.3819	0.828	1
CCDC50	GERD_HC	Prolif Suprabasal	Dist	0.05655	4	0.04739	0.828	1
RNF216	GERD_HC	Prolif Suprabasal	Dist	0.03628	3.207	0.04736	0.828	1
GBA2	GERD_HC	Prolif Suprabasal	Dist	-0.04463	1.65	0.04742	0.828	1
KDM5A	GERD_HC	Prolif Suprabasal	Dist	-0.04486	4.651	0.04724	0.828	1
RNF10	GERD_HC	Prolif Suprabasal	Dist	-0.05385	6.27	0.04715	0.828	1
TJP1	GERD_HC	Prolif Suprabasal	Dist	-0.05417	6.662	0.04722	0.828	1
GABPB1	GERD_HC	Prolif Suprabasal	Dist	0.04681	2.646	0.04759	0.828	1
CIB1	GERD_HC	Prolif Suprabasal	Dist	0.0593	7.144	0.0475	0.828	1
BCL2	GERD_HC	Prolif Suprabasal	Dist	-0.1138	2.719	0.04745	0.828	1
VRK3	GERD_HC	Prolif Suprabasal	Dist	0.03352	3.252	0.0472	0.828	1
ZNF124	SSc_GERD	Prolif Suprabasal	Dist	-0.06721	0.9773	0.04713	0.828	1
RRM2	SSc_GERD	Prolif Suprabasal	Dist	-0.09031	5.147	0.04747	0.828	1
DNPEP	SSc_GERD	Prolif Suprabasal	Dist	0.06296	4.724	0.04716	0.828	1
CCDC12	SSc_GERD	Prolif Suprabasal	Dist	0.0414	5.786	0.04748	0.828	1
CGGBP1	SSc_GERD	Prolif Suprabasal	Dist	0.03925	5.141	0.04731	0.828	1
PDS5A	SSc_GERD	Prolif Suprabasal	Dist	0.04564	4.955	0.04731	0.828	1
POM121	SSc_GERD	Prolif Suprabasal	Dist	0.08386	3.029	0.2014	0.828	1
MTERF3	SSc_GERD	Prolif Suprabasal	Dist	0.05535	2.887	0.04738	0.828	1
SPTAN1	SSc_GERD	Prolif Suprabasal	Dist	-0.04291	5.666	0.04747	0.828	1
TDP1	SSc_GERD	Prolif Suprabasal	Dist	-0.04427	2.313	0.04742	0.828	1
TMEM251	SSc_GERD	Prolif Suprabasal	Dist	0.03641	3.783	0.04721	0.828	1
TECPR2	SSc_GERD	Prolif Suprabasal	Dist	0.06465	1.526	0.122	0.828	1
SRP14-AS1	SSc_GERD	Prolif Suprabasal	Dist	-0.1068	0.8121	0.1438	0.828	1
NDUFAB1	SSc_GERD	Prolif Suprabasal	Dist	-0.05618	7.352	0.0474	0.828	1
NR1D1	SSc_GERD	Prolif Suprabasal	Dist	0.1625	4.863	0.04742	0.828	1
APOC1	SSc_GERD	Prolif Suprabasal	Dist	0.09369	2.741	0.04761	0.828	1
SSBP3	SSc_HC	Prolif Suprabasal	Prox	-0.03876	4.692	0.0476	0.828	1
PFKFB2	SSc_HC	Prolif Suprabasal	Prox	0.08969	3.241	0.04758	0.828	1
CD46	SSc_HC	Prolif Suprabasal	Prox	0.03905	6.698	0.04759	0.828	1
ENC1	SSc_HC	Prolif Suprabasal	Prox	-0.06685	1.055	0.04748	0.828	1
TMEM134	SSc_HC	Prolif Suprabasal	Prox	0.03841	7.285	0.04762	0.828	1
PPP2R1B	SSc_HC	Prolif Suprabasal	Prox	-0.03895	2.943	0.08088	0.828	1
KNSTRN	SSc_HC	Prolif Suprabasal	Prox	0.04923	3.273	0.04731	0.828	1
KLF2	SSc_HC	Prolif Suprabasal	Prox	0.08419	4.573	0.04715	0.828	1
FUT1	SSc_HC	Prolif Suprabasal	Prox	-0.06648	0.1653	0.04714	0.828	1
SUV39H1	SSc_HC	Prolif Suprabasal	Prox	0.04919	1.138	0.0472	0.828	1
MBNL3	SSc_HC	Prolif Suprabasal	Prox	0.0449	3.063	0.04745	0.828	1
UQCRHL	GERD_HC	Prolif Suprabasal	Prox	0.1424	2.899	0.04727	0.828	1
MAP3K6	GERD_HC	Prolif Suprabasal	Prox	-0.08514	3.184	0.04707	0.828	1
MINDY1	GERD_HC	Prolif Suprabasal	Prox	-0.05479	3.452	0.04725	0.828	1
SSR2	GERD_HC	Prolif Suprabasal	Prox	0.0348	6.86	0.04742	0.828	1
WDR43	GERD_HC	Prolif Suprabasal	Prox	-0.0687	5.082	0.0472	0.828	1
UGGT1	GERD_HC	Prolif Suprabasal	Prox	0.056	2.671	0.04719	0.828	1
JADE1	GERD_HC	Prolif Suprabasal	Prox	0.06006	2.603	0.04752	0.828	1
NCF1	GERD_HC	Prolif Suprabasal	Prox	-0.1116	0.8127	0.04752	0.828	1
PNPLA8	GERD_HC	Prolif Suprabasal	Prox	0.04614	3.922	0.04734	0.828	1
PWWP2B	GERD_HC	Prolif Suprabasal	Prox	-0.06512	4.768	0.04726	0.828	1
MCRS1	GERD_HC	Prolif Suprabasal	Prox	-0.03621	4.209	0.04719	0.828	1
BCL11B	GERD_HC	Prolif Suprabasal	Prox	-0.06344	4.707	0.04743	0.828	1
NFAT5	GERD_HC	Prolif Suprabasal	Prox	0.05761	3.807	0.04725	0.828	1
CLASRP	GERD_HC	Prolif Suprabasal	Prox	0.04148	2.952	0.04736	0.828	1
SELENOO	GERD_HC	Prolif Suprabasal	Prox	0.05266	3.198	0.0472	0.828	1
HMGN5	GERD_HC	Prolif Suprabasal	Prox	-0.06015	4.439	0.04736	0.828	1
GMEB1	SSc_GERD	Prolif Suprabasal	Prox	0.03025	2.965	0.04713	0.828	1
SF3B6	SSc_GERD	Prolif Suprabasal	Prox	0.03632	7.56	0.04762	0.828	1
MFSD9	SSc_GERD	Prolif Suprabasal	Prox	0.05182	1.491	0.04708	0.828	1
C3orf67	SSc_GERD	Prolif Suprabasal	Prox	-0.07915	4.858	0.04758	0.828	1
FYTTD1	SSc_GERD	Prolif Suprabasal	Prox	-0.04716	5.268	0.0473	0.828	1
FRG1	SSc_GERD	Prolif Suprabasal	Prox	0.049	5.577	0.04731	0.828	1
XRCC4	SSc_GERD	Prolif Suprabasal	Prox	-0.03976	3.106	0.04717	0.828	1
NDUFAF4	SSc_GERD	Prolif Suprabasal	Prox	0.06502	4.328	0.0476	0.828	1
RABL6	SSc_GERD	Prolif Suprabasal	Prox	-0.03813	5.356	0.0475	0.828	1
HEXA	SSc_GERD	Prolif Suprabasal	Prox	0.0394	3.4	0.0474	0.828	1
PSMC5	SSc_GERD	Prolif Suprabasal	Prox	-0.0328	6.811	0.04746	0.828	1
BAHCC1	SSc_GERD	Prolif Suprabasal	Prox	-0.05716	0.2486	0.04711	0.828	1
PGRMC1	SSc_GERD	Prolif Suprabasal	Prox	-0.06338	5.898	0.04748	0.828	1
GPR89A	SSc_HC	Suprabasal	Dist	0.04942	0.9532	0.04711	0.828	1
DHX57	SSc_HC	Suprabasal	Dist	0.06649	1.629	0.1046	0.828	1
TGFA	SSc_HC	Suprabasal	Dist	-0.06068	4.614	0.04723	0.828	1
CCDC50	SSc_HC	Suprabasal	Dist	0.04534	4.089	0.04745	0.828	1
PAICS	SSc_HC	Suprabasal	Dist	-0.04871	5.672	0.04709	0.828	1
CALML3	SSc_HC	Suprabasal	Dist	0.05556	9.376	0.04753	0.828	1
ARHGAP21	SSc_HC	Suprabasal	Dist	0.0382	3.804	0.04732	0.828	1
SERTAD1	SSc_HC	Suprabasal	Dist	-0.04277	6.85	0.04708	0.828	1
STAG2	SSc_HC	Suprabasal	Dist	-0.03778	4.982	0.04707	0.828	1
HPRT1	SSc_HC	Suprabasal	Dist	0.04099	4.872	0.04727	0.828	1
SSX2IP	GERD_HC	Suprabasal	Dist	0.06091	3.693	0.04757	0.828	1
TIPRL	GERD_HC	Suprabasal	Dist	0.02808	5.858	0.04708	0.828	1
TMEM183A	GERD_HC	Suprabasal	Dist	0.03375	5.817	0.0476	0.828	1
AC011374.1	GERD_HC	Suprabasal	Dist	0.08602	1.396	0.04756	0.828	1
AIF1L	GERD_HC	Suprabasal	Dist	0.1053	8.861	0.04754	0.828	1
NDUFB8	GERD_HC	Suprabasal	Dist	-0.0468	7.701	0.04711	0.828	1
MRPL51	GERD_HC	Suprabasal	Dist	-0.05455	7.835	0.04731	0.828	1
OXA1L	GERD_HC	Suprabasal	Dist	-0.04633	5.329	0.04729	0.828	1
TINF2	GERD_HC	Suprabasal	Dist	-0.04035	4.309	0.04732	0.828	1
MRPS12	GERD_HC	Suprabasal	Dist	-0.07281	6.373	0.04733	0.828	1
POU5F2	GERD_HC	Suprabasal	Dist	0.08535	0.5145	0.04721	0.828	1
MALL	SSc_GERD	Suprabasal	Dist	0.0685	8.708	0.04708	0.828	1
FHIT	SSc_GERD	Suprabasal	Dist	0.04445	2.812	0.04715	0.828	1
DAPP1	SSc_GERD	Suprabasal	Dist	0.0507	6.016	0.04736	0.828	1
RARS	SSc_GERD	Suprabasal	Dist	-0.05003	5.159	0.04719	0.828	1
SSNA1	SSc_GERD	Suprabasal	Dist	-0.02819	6.908	0.04741	0.828	1
PTPN6	SSc_GERD	Suprabasal	Dist	0.04538	2.758	0.04751	0.828	1
ZNF10	SSc_GERD	Suprabasal	Dist	-0.04399	1.137	0.0473	0.828	1
ZNF232	SSc_GERD	Suprabasal	Dist	-0.04774	1.534	0.04707	0.828	1
STXBP4	SSc_GERD	Suprabasal	Dist	-0.05262	1.373	0.04762	0.828	1
CYP4F3	SSc_GERD	Suprabasal	Dist	0.09231	3.702	0.0476	0.828	1
ERCC1	SSc_GERD	Suprabasal	Dist	0.03992	5.028	0.04709	0.828	1
KIAA2013	SSc_HC	Suprabasal	Prox	-0.02686	3.915	0.04938	0.828	1
IPO9	SSc_HC	Suprabasal	Prox	0.04672	3.273	0.04737	0.828	1
RASSF5	SSc_HC	Suprabasal	Prox	0.06469	4.787	0.04728	0.828	1
SLC9A3-AS1	SSc_HC	Suprabasal	Prox	-0.07636	2.745	0.04747	0.828	1
BCL7B	SSc_HC	Suprabasal	Prox	-0.03495	4.204	0.04733	0.828	1
TACC1	SSc_HC	Suprabasal	Prox	0.0492	5.584	0.04709	0.828	1
ZFYVE27	SSc_HC	Suprabasal	Prox	-0.04505	2.072	0.04723	0.828	1
RELA	SSc_HC	Suprabasal	Prox	0.03114	4.357	0.04751	0.828	1
ADCK1	SSc_HC	Suprabasal	Prox	0.04904	0.8149	0.04751	0.828	1
FOXN3	SSc_HC	Suprabasal	Prox	-0.04166	5.209	0.04748	0.828	1
COG7	SSc_HC	Suprabasal	Prox	0.03777	2.536	0.04713	0.828	1
LDHD	SSc_HC	Suprabasal	Prox	0.07142	2.214	0.04745	0.828	1
TAX1BP3	SSc_HC	Suprabasal	Prox	-0.02916	6.858	0.04737	0.828	1
OAZ1	SSc_HC	Suprabasal	Prox	-0.03755	9.44	0.04756	0.828	1
LIN52	SSc_HC	Suprabasal	Prox	-0.04142	1.104	0.04759	0.828	1
PLEKHH1	SSc_HC	Suprabasal	Prox	-0.06427	-0.006803	0.04763	0.828	1
ANKMY1	GERD_HC	Suprabasal	Prox	-0.05003	0.6753	0.04716	0.828	1
SMAD1	GERD_HC	Suprabasal	Prox	0.0589	3.936	0.04737	0.828	1
PRR7	GERD_HC	Suprabasal	Prox	0.08175	2.717	0.04747	0.828	1
NHP2	GERD_HC	Suprabasal	Prox	-0.03684	7.553	0.04759	0.828	1
WIPI2	GERD_HC	Suprabasal	Prox	0.04909	5.99	0.04735	0.828	1
NDUFB2	GERD_HC	Suprabasal	Prox	0.06617	8.076	0.04711	0.828	1
SSNA1	GERD_HC	Suprabasal	Prox	0.03074	6.908	0.04726	0.828	1
TPCN2	GERD_HC	Suprabasal	Prox	0.05512	0.5282	0.04755	0.828	1
LYRM1	GERD_HC	Suprabasal	Prox	0.04645	4.307	0.04709	0.828	1
TRAPPC5	GERD_HC	Suprabasal	Prox	0.07021	7.455	0.0473	0.828	1
FAAP24	GERD_HC	Suprabasal	Prox	0.05517	2.015	0.04707	0.828	1
MRPS12	GERD_HC	Suprabasal	Prox	-0.07279	6.373	0.04729	0.828	1
FBXO17	GERD_HC	Suprabasal	Prox	-0.07947	2.85	0.04744	0.828	1
BCL2L12	GERD_HC	Suprabasal	Prox	0.05304	3.876	0.04762	0.828	1
HSPBP1	GERD_HC	Suprabasal	Prox	0.05251	4.061	0.04753	0.828	1
ZNF579	GERD_HC	Suprabasal	Prox	-0.05975	1.953	0.04742	0.828	1
C20orf27	GERD_HC	Suprabasal	Prox	-0.07621	4.692	0.04754	0.828	1
CDKN2C	SSc_GERD	Suprabasal	Prox	-0.05941	4.029	0.04754	0.828	1
HAX1	SSc_GERD	Suprabasal	Prox	0.04075	6.072	0.04734	0.828	1
CPEB2	SSc_GERD	Suprabasal	Prox	-0.07061	3.303	0.0472	0.828	1
PCBD1	SSc_GERD	Suprabasal	Prox	-0.03951	6.668	0.04724	0.828	1
SLC36A4	SSc_GERD	Suprabasal	Prox	0.05848	2.306	0.0476	0.828	1
KDM5A	SSc_GERD	Suprabasal	Prox	0.04128	4.726	0.04724	0.828	1
MFSD5	SSc_GERD	Suprabasal	Prox	-0.04209	4.027	0.04718	0.828	1
TVP23C	SSc_GERD	Suprabasal	Prox	-0.05855	1.433	0.04725	0.828	1
SNX11	SSc_GERD	Suprabasal	Prox	-0.0393	2.882	0.04759	0.828	1
JUND	SSc_GERD	Suprabasal	Prox	-0.08636	8.861	0.0473	0.828	1
CDKL5	SSc_GERD	Suprabasal	Prox	-0.06655	4.205	0.04739	0.828	1
TCEAL9	SSc_GERD	Suprabasal	Prox	-0.05484	5.365	0.04746	0.828	1
MTHFR	SSc_HC	Superficial	Dist	0.05669	2.371	0.04761	0.828	0.934
BDP1	SSc_HC	Superficial	Dist	-0.04189	4.884	0.04741	0.828	0.934
ECD	SSc_HC	Superficial	Dist	-0.03263	3.168	0.04722	0.828	0.934
AL355001.2	SSc_HC	Superficial	Dist	-0.05699	2.517	0.04754	0.828	0.934
TGM3	SSc_HC	Superficial	Dist	-0.09435	9.87	0.04755	0.828	0.934
COP1	GERD_HC	Superficial	Dist	0.03693	3.333	0.04753	0.828	0.958
DERL1	GERD_HC	Superficial	Dist	-0.03094	4.884	0.04719	0.828	0.958
TPP2	GERD_HC	Superficial	Dist	0.04382	3.764	0.04708	0.828	0.958
PPP1R15A	GERD_HC	Superficial	Dist	-0.05511	7.588	0.04749	0.828	0.958
AL035661.1	GERD_HC	Superficial	Dist	-0.053	2.578	0.04726	0.828	0.958
LTN1	GERD_HC	Superficial	Dist	0.04662	4.143	0.04757	0.828	0.958
SYF2	SSc_GERD	Superficial	Dist	0.03663	6.547	0.04726	0.828	0.924
RUSC1	SSc_GERD	Superficial	Dist	0.03269	4.435	0.04716	0.828	0.924
CIPC	SSc_GERD	Superficial	Dist	0.06517	2.977	0.04752	0.828	0.924
FAM192A	SSc_GERD	Superficial	Dist	0.02633	4.752	0.04759	0.828	0.924
MOV10	SSc_HC	Superficial	Prox	0.04343	2.969	0.04743	0.828	0.893
GNS	SSc_HC	Superficial	Prox	-0.06839	2.225	0.1127	0.828	0.893
DPH6	SSc_HC	Superficial	Prox	0.09416	3.566	0.2763	0.828	0.893
TPGS2	SSc_HC	Superficial	Prox	0.02844	5.421	0.04752	0.828	0.893
STK17B	GERD_HC	Superficial	Prox	-0.05028	2.582	0.04757	0.828	0.908
UBTF	GERD_HC	Superficial	Prox	0.0374	5.044	0.04713	0.828	0.909
WASHC2C	GERD_HC	Superficial	Prox	0.08257	2.491	0.09638	0.828	0.909
MAN2B2	GERD_HC	Superficial	Prox	-0.0564	2.202	0.04753	0.828	0.908
ABLIM2	SSc_GERD	Superficial	Prox	-0.07993	1.612	0.04756	0.828	0.968
RAP1GDS1	SSc_GERD	Superficial	Prox	-0.06787	4.998	0.04731	0.828	0.969
ALPK1	SSc_GERD	Superficial	Prox	0.05354	2.678	0.04714	0.828	0.969
MYLIP	SSc_GERD	Superficial	Prox	-0.05156	4.081	0.04752	0.828	0.968
AL121933.2	SSc_GERD	Superficial	Prox	-0.1025	4.607	0.04737	0.828	0.969
BX255925.3	SSc_GERD	Superficial	Prox	-0.04874	5.639	0.04752	0.828	0.968
NDUFB7	SSc_GERD	Superficial	Prox	-0.04749	7.878	0.04728	0.828	0.969
PRPS2	SSc_GERD	Superficial	Prox	-0.05933	4.37	0.04723	0.828	0.969
WDR6	SSc_HC	Basal	Dist	-0.04417	3.252	0.04679	0.829	1
MGLL	SSc_HC	Basal	Dist	0.08452	7.404	0.04676	0.829	1
RASA2	SSc_HC	Basal	Dist	0.05438	3.97	0.04676	0.829	1
ZSCAN12	SSc_HC	Basal	Dist	-0.06425	-0.03534	0.047	0.829	1
AGR2	SSc_HC	Basal	Dist	0.1218	3.074	0.04653	0.829	1
LAMB1	SSc_HC	Basal	Dist	0.06716	2.108	0.0467	0.829	1
CENPBD1	SSc_HC	Basal	Dist	-0.04698	1.205	0.04662	0.829	1
STXBP4	SSc_HC	Basal	Dist	0.05087	1.259	0.04691	0.829	1
CRISP3	SSc_HC	Basal	Dist	-0.1809	9.982	0.04682	0.829	1
IPP	GERD_HC	Basal	Dist	-0.04217	3.019	0.04674	0.829	1
PPP1R21	GERD_HC	Basal	Dist	-0.05068	2.91	0.04689	0.829	1
CIAO1	GERD_HC	Basal	Dist	0.0369	5.102	0.04692	0.829	1
NCBP2AS2	GERD_HC	Basal	Dist	0.06421	4.776	0.04659	0.829	1
HSPA4L	GERD_HC	Basal	Dist	-0.07335	4.231	0.0467	0.829	1
POLR2J	GERD_HC	Basal	Dist	0.04267	6.373	0.04703	0.829	1
PTRH1	GERD_HC	Basal	Dist	0.07315	3.312	0.04684	0.829	1
VPS37C	GERD_HC	Basal	Dist	0.04753	2.332	0.04654	0.829	1
CEP295	GERD_HC	Basal	Dist	-0.06533	3.105	0.08483	0.829	1
DPAGT1	GERD_HC	Basal	Dist	-0.05959	2.98	0.04686	0.829	1
ATP5F1B	GERD_HC	Basal	Dist	0.02616	8.399	0.04689	0.829	1
CD68	GERD_HC	Basal	Dist	0.1096	5.366	0.04704	0.829	1
HLCS	GERD_HC	Basal	Dist	-0.1097	4.983	0.04658	0.829	1
AC104532.2	GERD_HC	Basal	Dist	0.1052	-0.4258	0.0466	0.829	1
TARS2	SSc_GERD	Basal	Dist	0.04635	2.819	0.04658	0.829	1
RYBP	SSc_GERD	Basal	Dist	-0.04808	4.148	0.04689	0.829	1
HARS	SSc_GERD	Basal	Dist	-0.02862	4.606	0.04694	0.829	1
TENT5A	SSc_GERD	Basal	Dist	0.05677	2.631	0.047	0.829	1
PKIB	SSc_GERD	Basal	Dist	0.1151	1.999	0.04662	0.829	1
BAZ1B	SSc_GERD	Basal	Dist	0.04225	4.538	0.04691	0.829	1
LUC7L2	SSc_GERD	Basal	Dist	-0.02812	5.717	0.04658	0.829	1
EIF4EBP2	SSc_GERD	Basal	Dist	0.05473	6.044	0.04688	0.829	1
AP002495.1	SSc_GERD	Basal	Dist	-0.1145	1.065	0.2062	0.829	1
IKBIP	SSc_GERD	Basal	Dist	0.06068	3.652	0.04657	0.829	1
RB1	SSc_GERD	Basal	Dist	-0.03875	4.54	0.04654	0.829	1
KANSL1	SSc_GERD	Basal	Dist	0.04972	4.462	0.04699	0.829	1
CHMP6	SSc_GERD	Basal	Dist	-0.03794	3.65	0.0466	0.829	1
PRELID3B	SSc_GERD	Basal	Dist	0.0406	5.55	0.04701	0.829	1
TARDBP	SSc_HC	Basal	Prox	-0.03121	4.805	0.04669	0.829	1
NUCKS1	SSc_HC	Basal	Prox	0.04129	8.036	0.04683	0.829	1
TAF1B	SSc_HC	Basal	Prox	0.03926	3.893	0.04658	0.829	1
PUM2	SSc_HC	Basal	Prox	-0.05173	4.428	0.04658	0.829	1
CCNYL1	SSc_HC	Basal	Prox	-0.07098	4.485	0.0467	0.829	1
DANCR	SSc_HC	Basal	Prox	-0.03971	6.875	0.04697	0.829	1
PRR3	SSc_HC	Basal	Prox	0.04149	1.223	0.04674	0.829	1
PAXIP1-AS2	SSc_HC	Basal	Prox	-0.05884	0.7921	0.04696	0.829	1
CNTRL	SSc_HC	Basal	Prox	-0.05217	2.961	0.04706	0.829	1
SLC35G1	SSc_HC	Basal	Prox	0.05775	0.6357	0.04856	0.829	1
LHFPL6	SSc_HC	Basal	Prox	-0.08306	1.318	0.04701	0.829	1
RAC3	SSc_HC	Basal	Prox	0.06011	2.608	0.04693	0.829	1
THOP1	SSc_HC	Basal	Prox	-0.05606	3.692	0.0469	0.829	1
RBBP7	SSc_HC	Basal	Prox	-0.02923	5.719	0.04689	0.829	1
ZNF396	SSc_HC	Basal	Prox	-0.07497	-0.5578	0.04671	0.829	1
ACADM	GERD_HC	Basal	Prox	0.05739	7.306	0.04663	0.829	1
BCL9	GERD_HC	Basal	Prox	0.105	1.651	0.1951	0.829	1
ANKRD36B	GERD_HC	Basal	Prox	-0.09603	0.7394	0.047	0.829	1
GTDC1	GERD_HC	Basal	Prox	-0.06709	1.135	0.04652	0.829	1
DCAF17	GERD_HC	Basal	Prox	-0.04746	1.836	0.04683	0.829	1
FAM162A	GERD_HC	Basal	Prox	-0.05009	8.058	0.04688	0.829	1
ZNF721	GERD_HC	Basal	Prox	-0.04037	3.88	0.0469	0.829	1
SNX25	GERD_HC	Basal	Prox	-0.0867	1.179	0.04692	0.829	1
LEPROTL1	GERD_HC	Basal	Prox	0.06566	4.097	0.0466	0.829	1
RPL8	GERD_HC	Basal	Prox	0.03598	11.82	0.04657	0.829	1
KLF9	GERD_HC	Basal	Prox	-0.09426	2.5	0.04667	0.829	1
PBX3	GERD_HC	Basal	Prox	-0.05461	2.441	0.04698	0.829	1
RBMS2	GERD_HC	Basal	Prox	0.07044	3.315	0.04692	0.829	1
HACD3	GERD_HC	Basal	Prox	-0.06396	5.409	0.04657	0.829	1
BRD7	GERD_HC	Basal	Prox	-0.04001	6.042	0.04676	0.829	1
SERPINB5	GERD_HC	Basal	Prox	-0.07064	6.705	0.04668	0.829	1
NF2	GERD_HC	Basal	Prox	0.04195	2.96	0.04678	0.829	1
TTLL12	GERD_HC	Basal	Prox	-0.03917	5.006	0.04659	0.829	1
WDR44	GERD_HC	Basal	Prox	0.06522	2.642	0.04673	0.829	1
GINM1	SSc_GERD	Basal	Prox	0.03225	5.293	0.04667	0.829	1
EFR3A	SSc_GERD	Basal	Prox	0.03309	4.236	0.04689	0.829	1
RNF121	SSc_GERD	Basal	Prox	0.122	2.613	0.4787	0.829	1
ADGRG1	SSc_GERD	Basal	Prox	0.05267	3.962	0.04702	0.829	1
RIOK3	SSc_GERD	Basal	Prox	-0.06446	8.611	0.0468	0.829	1
WTIP	SSc_GERD	Basal	Prox	-0.08473	1.08	0.04672	0.829	1
RBM38	SSc_GERD	Basal	Prox	-0.07578	2.101	0.04704	0.829	1
GNB1L	SSc_GERD	Basal	Prox	-0.05426	2.198	0.0467	0.829	1
GOLGA6L10	SSc_GERD	Basal	Prox	0.1189	0.4903	0.04668	0.829	1
USP1	SSc_HC	Prolif Basal	Dist	-0.02822	5.221	0.04656	0.829	1
CHROMR	SSc_HC	Prolif Basal	Dist	0.06249	0.2896	0.04692	0.829	1
LARS2	SSc_HC	Prolif Basal	Dist	-0.04374	1.431	0.04687	0.829	1
DCAF1	SSc_HC	Prolif Basal	Dist	0.03897	2.437	0.04693	0.829	1
CCNJL	SSc_HC	Prolif Basal	Dist	0.07507	0.6691	0.04674	0.829	1
HCG25	SSc_HC	Prolif Basal	Dist	0.0569	-0.1336	0.04659	0.829	1
ILRUN	SSc_HC	Prolif Basal	Dist	0.0547	4.919	0.04657	0.829	1
BRI3	SSc_HC	Prolif Basal	Dist	0.06125	7.72	0.04669	0.829	1
IL15RA	SSc_HC	Prolif Basal	Dist	0.06899	0.9607	0.04681	0.829	1
PPP1R12A	SSc_HC	Prolif Basal	Dist	0.03276	5.308	0.04652	0.829	1
DDX55	SSc_HC	Prolif Basal	Dist	-0.03969	3.206	0.04685	0.829	1
ZSCAN29	SSc_HC	Prolif Basal	Dist	0.04619	1.484	0.04696	0.829	1
DHX40	SSc_HC	Prolif Basal	Dist	0.05961	3.748	0.04662	0.829	1
FAM71E1	SSc_HC	Prolif Basal	Dist	0.0794	0.855	0.09207	0.829	1
ABHD12	SSc_HC	Prolif Basal	Dist	-0.0481	5.712	0.04666	0.829	1
POLDIP3	SSc_HC	Prolif Basal	Dist	-0.04184	4.515	0.04668	0.829	1
AL691432.2	GERD_HC	Prolif Basal	Dist	0.06188	1.221	0.04668	0.829	1
EYA3	GERD_HC	Prolif Basal	Dist	0.07747	4.004	0.04707	0.829	1
ATP5MC3	GERD_HC	Prolif Basal	Dist	-0.04905	9.178	0.04678	0.829	1
MELTF	GERD_HC	Prolif Basal	Dist	-0.06199	2.036	0.04688	0.829	1
SLF1	GERD_HC	Prolif Basal	Dist	0.04245	2.735	0.04662	0.829	1
FLOT1	GERD_HC	Prolif Basal	Dist	0.0414	4.884	0.04707	0.829	1
VARS	GERD_HC	Prolif Basal	Dist	-0.0665	3.587	0.04697	0.829	1
AHNAK	GERD_HC	Prolif Basal	Dist	0.04774	8.828	0.04676	0.829	1
UQCC3	GERD_HC	Prolif Basal	Dist	-0.04155	5.936	0.04673	0.829	1
TUBA1A	GERD_HC	Prolif Basal	Dist	-0.0774	4.298	0.04664	0.829	1
PXN	GERD_HC	Prolif Basal	Dist	-0.07406	2.192	0.04653	0.829	1
ULK1	GERD_HC	Prolif Basal	Dist	0.07315	2.94	0.04706	0.829	1
GTF3A	GERD_HC	Prolif Basal	Dist	0.04567	6.34	0.04657	0.829	1
SHF	GERD_HC	Prolif Basal	Dist	0.09131	0.5387	0.04705	0.829	1
MAN2B1	GERD_HC	Prolif Basal	Dist	0.04906	2.866	0.0467	0.829	1
PROSER3	GERD_HC	Prolif Basal	Dist	-0.06799	0.6636	0.04673	0.829	1
VPS16	GERD_HC	Prolif Basal	Dist	-0.04683	3.337	0.04699	0.829	1
ATP6V1E1	GERD_HC	Prolif Basal	Dist	-0.0564	6.476	0.04678	0.829	1
GRAMD4	GERD_HC	Prolif Basal	Dist	0.0603	2.387	0.04701	0.829	1
PNPLA4	GERD_HC	Prolif Basal	Dist	0.05308	5.162	0.04674	0.829	1
POLR2H	SSc_GERD	Prolif Basal	Dist	-0.02977	5.487	0.04678	0.829	1
SPINK7	SSc_GERD	Prolif Basal	Dist	-0.1771	11.4	0.04681	0.829	1
IPPK	SSc_GERD	Prolif Basal	Dist	0.04938	3.045	0.04698	0.829	1
ARL14EP	SSc_GERD	Prolif Basal	Dist	-0.03963	4.238	0.04691	0.829	1
RNASEH2B	SSc_GERD	Prolif Basal	Dist	0.04742	4.75	0.04707	0.829	1
CDCA4	SSc_GERD	Prolif Basal	Dist	-0.06118	4.935	0.047	0.829	1
PNPLA6	SSc_GERD	Prolif Basal	Dist	0.05969	3.582	0.04665	0.829	1
DDX39A	SSc_GERD	Prolif Basal	Dist	-0.06217	5.235	0.04684	0.829	1
TMEM91	SSc_GERD	Prolif Basal	Dist	-0.07677	3.415	0.04667	0.829	1
BX322234.1	SSc_GERD	Prolif Basal	Dist	0.1286	-0.1984	0.1668	0.829	1
RSBN1	SSc_HC	Prolif Basal	Prox	0.04043	4.224	0.04671	0.829	1
FOXP1	SSc_HC	Prolif Basal	Prox	-0.04079	5.095	0.04701	0.829	1
MFSD3	SSc_HC	Prolif Basal	Prox	-0.05703	3.365	0.04691	0.829	1
PRPF4	SSc_HC	Prolif Basal	Prox	-0.02788	3.711	0.04682	0.829	1
NDUFS3	SSc_HC	Prolif Basal	Prox	-0.0298	6.451	0.0467	0.829	1
RFFL	SSc_HC	Prolif Basal	Prox	0.0498	3.462	0.0467	0.829	1
ATP5F1A	SSc_HC	Prolif Basal	Prox	0.04129	7.861	0.0466	0.829	1
NDUFA11	SSc_HC	Prolif Basal	Prox	0.04009	8.699	0.04672	0.829	1
RPAP2	GERD_HC	Prolif Basal	Prox	0.0435	3.897	0.04666	0.829	1
MPV17	GERD_HC	Prolif Basal	Prox	0.04558	4.191	0.04704	0.829	1
PRPF40A	GERD_HC	Prolif Basal	Prox	-0.03749	6.386	0.04696	0.829	1
IRX4	GERD_HC	Prolif Basal	Prox	-0.08509	3.331	0.04694	0.829	1
PPWD1	GERD_HC	Prolif Basal	Prox	0.05527	3.403	0.09769	0.829	1
SLC12A2	GERD_HC	Prolif Basal	Prox	-0.06204	1.979	0.04664	0.829	1
NEDD9	GERD_HC	Prolif Basal	Prox	-0.08402	1.635	0.04685	0.829	1
HIST1H1E	GERD_HC	Prolif Basal	Prox	0.08488	4.284	0.04686	0.829	1
ZFAND3	GERD_HC	Prolif Basal	Prox	-0.05746	5.217	0.04673	0.829	1
FZD3	GERD_HC	Prolif Basal	Prox	0.06233	1.724	0.04692	0.829	1
IARS	GERD_HC	Prolif Basal	Prox	-0.06243	4.366	0.04697	0.829	1
ZNF143	GERD_HC	Prolif Basal	Prox	-0.04564	3.446	0.04663	0.829	1
SORL1	GERD_HC	Prolif Basal	Prox	-0.08992	2.663	0.04669	0.829	1
RITA1	GERD_HC	Prolif Basal	Prox	0.04225	3.176	0.04705	0.829	1
ZC3H7A	GERD_HC	Prolif Basal	Prox	0.05957	3.103	0.04698	0.829	1
CCDC102A	GERD_HC	Prolif Basal	Prox	0.06624	1.531	0.04665	0.829	1
RANBP10	GERD_HC	Prolif Basal	Prox	-0.06695	2.363	0.1042	0.829	1
GABARAPL2	GERD_HC	Prolif Basal	Prox	-0.06865	8.298	0.04666	0.829	1
ACACA	GERD_HC	Prolif Basal	Prox	-0.04461	3.71	0.04703	0.829	1
ZNF480	GERD_HC	Prolif Basal	Prox	-0.07104	3.335	0.1083	0.829	1
KIF16B	GERD_HC	Prolif Basal	Prox	0.05174	3.562	0.04658	0.829	1
ICMT	SSc_GERD	Prolif Basal	Prox	0.0436	4.329	0.04654	0.829	1
PRKAA1	SSc_GERD	Prolif Basal	Prox	-0.04808	3.175	0.047	0.829	1
TCERG1	SSc_GERD	Prolif Basal	Prox	0.05222	4.502	0.04653	0.829	1
CNTLN	SSc_GERD	Prolif Basal	Prox	-0.05387	2.758	0.04686	0.829	1
GPRIN2	SSc_GERD	Prolif Basal	Prox	0.08841	1.375	0.0469	0.829	1
CES2	SSc_GERD	Prolif Basal	Prox	0.04821	6.833	0.04693	0.829	1
TRIM25	SSc_GERD	Prolif Basal	Prox	0.04198	3.867	0.04666	0.829	1
MED26	SSc_GERD	Prolif Basal	Prox	-0.05462	1.96	0.04685	0.829	1
AC009113.1	SSc_GERD	Prolif Basal	Prox	-0.06738	0.1312	0.04666	0.829	1
IFI16	SSc_HC	Prolif Suprabasal	Dist	-0.05938	6.544	0.04691	0.829	1
ZNF692	SSc_HC	Prolif Suprabasal	Dist	0.1207	1.969	0.5383	0.829	1
SUPT7L	SSc_HC	Prolif Suprabasal	Dist	-0.0312	2.587	0.04675	0.829	1
SCD5	SSc_HC	Prolif Suprabasal	Dist	-0.05683	0.9731	0.04653	0.829	1
PLK2	SSc_HC	Prolif Suprabasal	Dist	-0.05501	5.522	0.04681	0.829	1
MAN2A1	SSc_HC	Prolif Suprabasal	Dist	0.03855	3.456	0.04677	0.829	1
ARHGAP18	SSc_HC	Prolif Suprabasal	Dist	0.04793	3.028	0.047	0.829	1
CALML3	SSc_HC	Prolif Suprabasal	Dist	0.05586	9.35	0.04704	0.829	1
BBOX1	SSc_HC	Prolif Suprabasal	Dist	0.07173	4.012	0.04693	0.829	1
SQOR	SSc_HC	Prolif Suprabasal	Dist	0.03715	6.485	0.04655	0.829	1
FAM174B	SSc_HC	Prolif Suprabasal	Dist	-0.07385	2.449	0.04666	0.829	1
PARN	SSc_HC	Prolif Suprabasal	Dist	-0.03277	3.109	0.04664	0.829	1
ASGR1	SSc_HC	Prolif Suprabasal	Dist	-0.06646	0.9734	0.04668	0.829	1
CNN2	SSc_HC	Prolif Suprabasal	Dist	0.04572	5.166	0.04701	0.829	1
C19orf25	SSc_HC	Prolif Suprabasal	Dist	-0.02896	4.077	0.04667	0.829	1
S100PBP	GERD_HC	Prolif Suprabasal	Dist	-0.09107	2.463	0.2643	0.829	1
ZNF362	GERD_HC	Prolif Suprabasal	Dist	-0.04866	2.265	0.04685	0.829	1
GEN1	GERD_HC	Prolif Suprabasal	Dist	-0.06083	2.863	0.04654	0.829	1
PNPT1	GERD_HC	Prolif Suprabasal	Dist	-0.05466	3.595	0.04654	0.829	1
FAM126B	GERD_HC	Prolif Suprabasal	Dist	-0.07351	3.869	0.04671	0.829	1
HDAC11	GERD_HC	Prolif Suprabasal	Dist	-0.03333	3.349	0.04668	0.829	1
USP46	GERD_HC	Prolif Suprabasal	Dist	-0.05251	4.56	0.04693	0.829	1
SUB1	GERD_HC	Prolif Suprabasal	Dist	0.038	8.21	0.04704	0.829	1
CACFD1	GERD_HC	Prolif Suprabasal	Dist	0.07629	1.091	0.04661	0.829	1
C12orf10	GERD_HC	Prolif Suprabasal	Dist	0.03914	5.108	0.04659	0.829	1
MBD6	GERD_HC	Prolif Suprabasal	Dist	-0.04288	3.231	0.04655	0.829	1
CDK4	GERD_HC	Prolif Suprabasal	Dist	0.06842	5.42	0.04686	0.829	1
TRMT5	GERD_HC	Prolif Suprabasal	Dist	0.03724	3.097	0.04671	0.829	1
MEX3C	GERD_HC	Prolif Suprabasal	Dist	0.05043	2.473	0.04676	0.829	1
TXNL1	GERD_HC	Prolif Suprabasal	Dist	-0.03104	7.108	0.04655	0.829	1
PPP1R37	GERD_HC	Prolif Suprabasal	Dist	0.05432	3.141	0.04654	0.829	1
SYNJ1	GERD_HC	Prolif Suprabasal	Dist	-0.064	0.9718	0.04681	0.829	1
AL021328.1	GERD_HC	Prolif Suprabasal	Dist	-0.1059	2.236	0.04663	0.829	1
CASP9	SSc_GERD	Prolif Suprabasal	Dist	-0.05537	2.218	0.04655	0.829	1
GBP1	SSc_GERD	Prolif Suprabasal	Dist	-0.08884	3.976	0.04662	0.829	1
CENPL	SSc_GERD	Prolif Suprabasal	Dist	-0.05298	2.121	0.04706	0.829	1
PPP1R15B	SSc_GERD	Prolif Suprabasal	Dist	-0.06527	4.507	0.04672	0.829	1
RDH14	SSc_GERD	Prolif Suprabasal	Dist	-0.05042	4.048	0.04675	0.829	1
ARHGAP26	SSc_GERD	Prolif Suprabasal	Dist	-0.07107	2.187	0.04702	0.829	1
RAET1E	SSc_GERD	Prolif Suprabasal	Dist	-0.08915	4.196	0.04667	0.829	1
WASHC2A	SSc_GERD	Prolif Suprabasal	Dist	-0.04226	2.919	0.04702	0.829	1
RECQL	SSc_GERD	Prolif Suprabasal	Dist	0.08753	4.801	0.04667	0.829	1
CACNB3	SSc_GERD	Prolif Suprabasal	Dist	-0.05149	2.639	0.04664	0.829	1
AC092718.4	SSc_GERD	Prolif Suprabasal	Dist	0.07715	0.9937	0.04659	0.829	1
NRSN2-AS1	SSc_GERD	Prolif Suprabasal	Dist	-0.04974	1.343	0.04664	0.829	1
CASP9	SSc_HC	Prolif Suprabasal	Prox	0.05067	2.218	0.04663	0.829	1
GTF3C3	SSc_HC	Prolif Suprabasal	Prox	0.02933	3.182	0.04672	0.829	1
VARS	SSc_HC	Prolif Suprabasal	Prox	0.053	3.592	0.04652	0.829	1
POLD4	SSc_HC	Prolif Suprabasal	Prox	-0.02932	6.966	0.04664	0.829	1
HNRNPC	SSc_HC	Prolif Suprabasal	Prox	0.03624	7.541	0.04658	0.829	1
MRPS34	SSc_HC	Prolif Suprabasal	Prox	-0.04939	7.028	0.04672	0.829	1
NPW	SSc_HC	Prolif Suprabasal	Prox	-0.1094	2.968	0.04669	0.829	1
PFN1	SSc_HC	Prolif Suprabasal	Prox	0.05607	8.858	0.04692	0.829	1
TVP23C	SSc_HC	Prolif Suprabasal	Prox	-0.05614	1.36	0.04655	0.829	1
CCDC130	SSc_HC	Prolif Suprabasal	Prox	0.03793	3.529	0.07282	0.829	1
CYP4F3	SSc_HC	Prolif Suprabasal	Prox	0.08237	3.646	0.04663	0.829	1
ZNF614	SSc_HC	Prolif Suprabasal	Prox	-0.0493	0.701	0.04684	0.829	1
SLC25A5	SSc_HC	Prolif Suprabasal	Prox	-0.04405	9.316	0.0467	0.829	1
POMC	GERD_HC	Prolif Suprabasal	Prox	-0.1696	1.654	0.04668	0.829	1
TMEM161B-AS1	GERD_HC	Prolif Suprabasal	Prox	-0.05056	3.768	0.04654	0.829	1
PPP2CA	GERD_HC	Prolif Suprabasal	Prox	0.04096	6.065	0.04663	0.829	1
RNF145	GERD_HC	Prolif Suprabasal	Prox	-0.07411	6.332	0.04682	0.829	1
TRIM3	GERD_HC	Prolif Suprabasal	Prox	0.05972	0.5178	0.04686	0.829	1
PRSS8	GERD_HC	Prolif Suprabasal	Prox	-0.07171	6.655	0.04678	0.829	1
NKIRAS2	GERD_HC	Prolif Suprabasal	Prox	0.03503	3.733	0.04696	0.829	1
GPX4	GERD_HC	Prolif Suprabasal	Prox	-0.04872	8.692	0.04705	0.829	1
LENG9	GERD_HC	Prolif Suprabasal	Prox	0.07838	3.054	0.04667	0.829	1
ISOC2	GERD_HC	Prolif Suprabasal	Prox	-0.06303	5.975	0.04664	0.829	1
MT-CO3	GERD_HC	Prolif Suprabasal	Prox	-0.1271	12.36	0.047	0.829	1
NRAS	SSc_GERD	Prolif Suprabasal	Prox	-0.03641	3.832	0.04677	0.829	1
PBXIP1	SSc_GERD	Prolif Suprabasal	Prox	-0.05632	2.189	0.04661	0.829	1
AC015982.2	SSc_GERD	Prolif Suprabasal	Prox	0.07789	0.4364	0.0466	0.829	1
CCT7	SSc_GERD	Prolif Suprabasal	Prox	-0.04086	6.6	0.0467	0.829	1
WWTR1	SSc_GERD	Prolif Suprabasal	Prox	0.06094	5.097	0.04691	0.829	1
AFF4	SSc_GERD	Prolif Suprabasal	Prox	0.04713	5.545	0.04707	0.829	1
HFE	SSc_GERD	Prolif Suprabasal	Prox	-0.05953	0.7749	0.04701	0.829	1
MRM2	SSc_GERD	Prolif Suprabasal	Prox	0.07134	3.935	0.2085	0.829	1
WIPF3	SSc_GERD	Prolif Suprabasal	Prox	-0.07273	0.5955	0.04669	0.829	1
HGH1	SSc_GERD	Prolif Suprabasal	Prox	-0.05894	2.155	0.04681	0.829	1
LRTOMT	SSc_GERD	Prolif Suprabasal	Prox	-0.04746	1.871	0.04655	0.829	1
AP001994.3	SSc_GERD	Prolif Suprabasal	Prox	-0.09182	1.234	0.04656	0.829	1
RNF111	SSc_GERD	Prolif Suprabasal	Prox	-0.04918	2.98	0.04672	0.829	1
RCCD1	SSc_GERD	Prolif Suprabasal	Prox	-0.05343	2.956	0.04674	0.829	1
TERF2	SSc_GERD	Prolif Suprabasal	Prox	0.03682	3.119	0.0467	0.829	1
SH3GL1	SSc_GERD	Prolif Suprabasal	Prox	0.04838	6.385	0.04693	0.829	1
ZNF160	SSc_GERD	Prolif Suprabasal	Prox	0.04232	2.328	0.04657	0.829	1
EIPR1	SSc_HC	Suprabasal	Dist	0.03595	3.849	0.0466	0.829	1
LRRFIP1	SSc_HC	Suprabasal	Dist	0.03366	6.877	0.04675	0.829	1
FAM114A2	SSc_HC	Suprabasal	Dist	-0.0287	3.145	0.0469	0.829	1
ARF5	SSc_HC	Suprabasal	Dist	0.09175	6.675	0.04657	0.829	1
ERI1	SSc_HC	Suprabasal	Dist	0.04392	2.342	0.04705	0.829	1
LAPTM4B	SSc_HC	Suprabasal	Dist	0.06499	5.477	0.04676	0.829	1
ACCS	SSc_HC	Suprabasal	Dist	-0.07752	0.8028	0.04665	0.829	1
SMAGP	SSc_HC	Suprabasal	Dist	-0.03915	6.681	0.04695	0.829	1
RASD1	SSc_HC	Suprabasal	Dist	-0.09139	3.024	0.04695	0.829	1
NSRP1	SSc_HC	Suprabasal	Dist	-0.02706	5.611	0.04652	0.829	1
DCXR	SSc_HC	Suprabasal	Dist	-0.04321	7.074	0.04676	0.829	1
ZNF556	SSc_HC	Suprabasal	Dist	0.07472	1.663	0.04679	0.829	1
RNF113A	SSc_HC	Suprabasal	Dist	0.02774	3.562	0.04669	0.829	1
RABL3	GERD_HC	Suprabasal	Dist	-0.03114	3.527	0.04687	0.829	1
TMEM120A	GERD_HC	Suprabasal	Dist	-0.03847	4.598	0.04656	0.829	1
LPCAT3	GERD_HC	Suprabasal	Dist	0.04984	3.936	0.04671	0.829	1
C19orf25	GERD_HC	Suprabasal	Dist	-0.03517	4.153	0.04677	0.829	1
PPP1R37	GERD_HC	Suprabasal	Dist	0.05198	3.212	0.04661	0.829	1
PPFIA3	GERD_HC	Suprabasal	Dist	-0.0512	1.962	0.04688	0.829	1
UBE2J2	SSc_GERD	Suprabasal	Dist	0.04246	5.019	0.04678	0.829	1
ARHGEF19	SSc_GERD	Suprabasal	Dist	0.0612	3.57	0.04672	0.829	1
TXNIP	SSc_GERD	Suprabasal	Dist	-0.09081	7.376	0.04676	0.829	1
AREG	SSc_GERD	Suprabasal	Dist	-0.09229	6.409	0.04661	0.829	1
MPLKIP	SSc_GERD	Suprabasal	Dist	0.03211	5.752	0.04698	0.829	1
TCTN3	SSc_GERD	Suprabasal	Dist	0.04316	3.021	0.04687	0.829	1
KXD1	SSc_GERD	Suprabasal	Dist	-0.02833	4.887	0.0468	0.829	1
BCL2L12	SSc_GERD	Suprabasal	Dist	-0.04773	3.876	0.04687	0.829	1
WRAP73	SSc_HC	Suprabasal	Prox	0.0315	2.919	0.04698	0.829	1
SLC35F6	SSc_HC	Suprabasal	Prox	0.03717	4.086	0.04669	0.829	1
CRIM1	SSc_HC	Suprabasal	Prox	-0.05542	3.417	0.04666	0.829	1
DOLK	SSc_HC	Suprabasal	Prox	0.03917	2.203	0.04677	0.829	1
SDHAF2	SSc_HC	Suprabasal	Prox	0.03185	4.832	0.04702	0.829	1
FEN1	SSc_HC	Suprabasal	Prox	0.0512	4.227	0.04673	0.829	1
SPRYD7	SSc_HC	Suprabasal	Prox	-0.0395	4.385	0.04654	0.829	1
FTL	SSc_HC	Suprabasal	Prox	0.06248	11	0.04704	0.829	1
ZRSR2	SSc_HC	Suprabasal	Prox	0.04324	3.076	0.04654	0.829	1
MTIF2	GERD_HC	Suprabasal	Prox	0.04284	4.668	0.04674	0.829	1
ASAP1	GERD_HC	Suprabasal	Prox	0.04531	3.243	0.04686	0.829	1
PRPF4	GERD_HC	Suprabasal	Prox	-0.03446	3.807	0.04672	0.829	1
PTS	GERD_HC	Suprabasal	Prox	-0.0396	5.67	0.04655	0.829	1
CCDC9B	GERD_HC	Suprabasal	Prox	0.08039	1.666	0.04661	0.829	1
GANC	GERD_HC	Suprabasal	Prox	-0.04519	3.222	0.04698	0.829	1
SDC1	SSc_GERD	Suprabasal	Prox	0.04187	7.051	0.04698	0.829	1
PCCA-DT	SSc_GERD	Suprabasal	Prox	0.06713	4.133	0.04652	0.829	1
AC009118.2	SSc_GERD	Suprabasal	Prox	-0.06013	0.7989	0.04699	0.829	1
SNHG29	SSc_GERD	Suprabasal	Prox	0.05128	10.3	0.04664	0.829	1
GTPBP1	SSc_GERD	Suprabasal	Prox	0.05255	3.425	0.0466	0.829	1
CLCN5	SSc_GERD	Suprabasal	Prox	-0.05463	1.405	0.04678	0.829	1
AC007009.1	SSc_GERD	Suprabasal	Prox	-0.09521	0.2226	0.04693	0.829	1
TMA7	SSc_HC	Superficial	Dist	-0.04856	9.017	0.04697	0.829	0.934
AL139393.2	SSc_HC	Superficial	Dist	0.08268	3.164	0.04679	0.829	0.934
ZBTB44	SSc_HC	Superficial	Dist	0.04657	4.353	0.04668	0.829	0.934
DOK4	SSc_HC	Superficial	Dist	0.05704	3.049	0.1487	0.829	0.934
LIN7B	SSc_HC	Superficial	Dist	0.04406	2.823	0.04702	0.829	0.934
SLC24A3	SSc_HC	Superficial	Dist	-0.08285	2.387	0.04691	0.829	0.934
IL10RB	SSc_HC	Superficial	Dist	-0.02972	4.907	0.04663	0.829	0.934
AL441883.1	SSc_HC	Superficial	Dist	-0.06019	0.5121	0.0466	0.829	0.934
KPRP	GERD_HC	Superficial	Dist	-0.1303	3.848	0.04695	0.829	0.958
SLC66A3	GERD_HC	Superficial	Dist	-0.07072	3.42	0.04698	0.829	0.958
EIF4H	GERD_HC	Superficial	Dist	-0.03924	6.709	0.04663	0.829	0.959
CCDC90B	GERD_HC	Superficial	Dist	-0.03465	5.585	0.04659	0.829	0.959
FGF22	GERD_HC	Superficial	Dist	-0.09909	-0.2082	0.04707	0.829	0.958
PDZK1IP1	SSc_GERD	Superficial	Dist	-0.1524	7.08	0.04688	0.829	0.924
SPRR2F	SSc_GERD	Superficial	Dist	0.2933	8.261	0.04679	0.829	0.924
ATP5F1D	SSc_GERD	Superficial	Dist	0.06883	8.804	0.04707	0.829	0.924
RTL8B	SSc_GERD	Superficial	Dist	0.06226	3.515	0.04684	0.829	0.924
S100A6	SSc_HC	Superficial	Prox	-0.06943	10.92	0.04702	0.829	0.893
TENT5B	GERD_HC	Superficial	Prox	0.07152	5.033	0.04666	0.829	0.909
NFE2L2	GERD_HC	Superficial	Prox	-0.05031	8.555	0.04658	0.829	0.909
ZNF639	GERD_HC	Superficial	Prox	0.06047	3.304	0.07277	0.829	0.909
THEM6	GERD_HC	Superficial	Prox	0.06497	3.639	0.04665	0.829	0.909
RPS14	SSc_GERD	Superficial	Prox	-0.04896	12.11	0.0469	0.829	0.969
PTDSS2	SSc_GERD	Superficial	Prox	-0.04849	2.509	0.04665	0.829	0.969
TRAPPC2L	SSc_GERD	Superficial	Prox	-0.05096	5.995	0.04693	0.829	0.969
OPN3	SSc_HC	Basal	Dist	0.0437	3.031	0.04602	0.83	1
SPR	SSc_HC	Basal	Dist	0.05026	3.472	0.04633	0.83	1
BAZ2B	SSc_HC	Basal	Dist	-0.04756	5.222	0.04614	0.83	1
MBD4	SSc_HC	Basal	Dist	-0.0372	4.345	0.04607	0.83	1
RPL37	SSc_HC	Basal	Dist	0.05548	11.83	0.04621	0.83	1
CAST	SSc_HC	Basal	Dist	0.04224	9.754	0.04642	0.83	1
NR3C1	SSc_HC	Basal	Dist	-0.04049	5.004	0.04636	0.83	1
CARD19	SSc_HC	Basal	Dist	-0.05063	3.759	0.04619	0.83	1
SLC31A2	SSc_HC	Basal	Dist	0.06649	3.187	0.04648	0.83	1
RABGAP1	SSc_HC	Basal	Dist	-0.0351	4.316	0.04633	0.83	1
FAM118B	SSc_HC	Basal	Dist	-0.06071	1.473	0.04629	0.83	1
SSPN	SSc_HC	Basal	Dist	0.05942	2.749	0.0465	0.83	1
ZNF410	SSc_HC	Basal	Dist	-0.1286	3.33	0.5902	0.83	1
C16orf87	SSc_HC	Basal	Dist	-0.04684	3.817	0.04602	0.83	1
SLC25A39	SSc_HC	Basal	Dist	-0.03679	6.302	0.0465	0.83	1
IFNAR1	SSc_HC	Basal	Dist	0.04999	5.6	0.04641	0.83	1
C21orf58	SSc_HC	Basal	Dist	-0.06313	2.852	0.04601	0.83	1
BRCC3	SSc_HC	Basal	Dist	-0.03152	4.574	0.04645	0.83	1
PTGFRN	GERD_HC	Basal	Dist	-0.06766	3.375	0.046	0.83	1
PELI1	GERD_HC	Basal	Dist	0.08738	6.01	0.04635	0.83	1
HNMT	GERD_HC	Basal	Dist	-0.1144	3.721	0.04606	0.83	1
PJVK	GERD_HC	Basal	Dist	0.06848	-0.3713	0.04624	0.83	1
MRPS25	GERD_HC	Basal	Dist	-0.06635	5.59	0.04617	0.83	1
GPX8	GERD_HC	Basal	Dist	0.06718	2.341	0.04641	0.83	1
C6orf89	GERD_HC	Basal	Dist	-0.0354	4.489	0.04615	0.83	1
DNPH1	GERD_HC	Basal	Dist	-0.08862	6.261	0.04623	0.83	1
CASP2	GERD_HC	Basal	Dist	0.05011	2.842	0.04607	0.83	1
CRISPLD1	GERD_HC	Basal	Dist	0.105	0.1591	0.04605	0.83	1
GPR180	GERD_HC	Basal	Dist	-0.06915	2.416	0.04646	0.83	1
VCPKMT	GERD_HC	Basal	Dist	-0.05929	2.93	0.04627	0.83	1
HOXB-AS1	GERD_HC	Basal	Dist	-0.1565	0.2082	0.04605	0.83	1
P4HB	GERD_HC	Basal	Dist	0.04546	8.616	0.04599	0.83	1
SEH1L	GERD_HC	Basal	Dist	-0.05442	3.523	0.04603	0.83	1
NFKBIB	GERD_HC	Basal	Dist	0.05233	3.901	0.0461	0.83	1
RNF24	GERD_HC	Basal	Dist	-0.06516	2.802	0.0462	0.83	1
CDH22	GERD_HC	Basal	Dist	-0.09258	1.087	0.04599	0.83	1
HMGN5	GERD_HC	Basal	Dist	0.0606	4.421	0.04602	0.83	1
LARP7	SSc_GERD	Basal	Dist	0.02633	5.626	0.04617	0.83	1
AGGF1	SSc_GERD	Basal	Dist	-0.03312	4.518	0.04644	0.83	1
SLC2A12	SSc_GERD	Basal	Dist	-0.0694	2.002	0.04643	0.83	1
BSCL2	SSc_GERD	Basal	Dist	-0.04306	4.949	0.046	0.83	1
ARF3	SSc_GERD	Basal	Dist	0.02966	5.348	0.04631	0.83	1
ATG101	SSc_GERD	Basal	Dist	-0.0349	4.759	0.04629	0.83	1
RAB35	SSc_GERD	Basal	Dist	0.04582	4.117	0.04647	0.83	1
MICU2	SSc_GERD	Basal	Dist	0.03533	4.713	0.0462	0.83	1
MAP1LC3B	SSc_GERD	Basal	Dist	0.06759	7.506	0.04604	0.83	1
VPS9D1	SSc_GERD	Basal	Dist	-0.06789	2.277	0.04601	0.83	1
MIR22HG	SSc_GERD	Basal	Dist	-0.06117	3.295	0.04614	0.83	1
ERN1	SSc_GERD	Basal	Dist	-0.05643	3.254	0.04601	0.83	1
FAM110A	SSc_GERD	Basal	Dist	-0.05423	4.151	0.04604	0.83	1
ZNF443	SSc_GERD	Basal	Dist	-0.06068	0.08935	0.04604	0.83	1
PHACTR4	SSc_HC	Basal	Prox	-0.04674	6.878	0.04632	0.83	1
NCKAP5	SSc_HC	Basal	Prox	-0.05764	2.481	0.04603	0.83	1
SNX24	SSc_HC	Basal	Prox	-0.05354	6.763	0.0465	0.83	1
TUBB	SSc_HC	Basal	Prox	0.05776	7.862	0.04637	0.83	1
RPL7L1	SSc_HC	Basal	Prox	-0.03988	5.677	0.04631	0.83	1
MALSU1	SSc_HC	Basal	Prox	-0.03567	5.254	0.04627	0.83	1
AC006329.1	SSc_HC	Basal	Prox	-0.07004	2.36	0.04614	0.83	1
ZNF277	SSc_HC	Basal	Prox	-0.04497	3.986	0.1105	0.83	1
SH3PXD2A	SSc_HC	Basal	Prox	0.04606	5.445	0.04603	0.83	1
NDUFC2	SSc_HC	Basal	Prox	0.03256	7.987	0.04612	0.83	1
METRN	SSc_HC	Basal	Prox	-0.06616	4.176	0.0462	0.83	1
ALYREF	SSc_HC	Basal	Prox	0.06571	5.346	0.04632	0.83	1
TRMT1	SSc_HC	Basal	Prox	0.05185	2.976	0.04614	0.83	1
ARHGEF16	GERD_HC	Basal	Prox	-0.06474	3.188	0.04598	0.83	1
BX284668.5	GERD_HC	Basal	Prox	0.124	3.194	0.04631	0.83	1
DDOST	GERD_HC	Basal	Prox	0.05298	5.692	0.04602	0.83	1
ADIPOR1	GERD_HC	Basal	Prox	-0.05535	7.079	0.04599	0.83	1
FSTL4	GERD_HC	Basal	Prox	0.1411	0.42	0.04648	0.83	1
TNIP1	GERD_HC	Basal	Prox	0.06863	6.619	0.04614	0.83	1
AC008443.1	GERD_HC	Basal	Prox	-0.05234	1.264	0.04684	0.83	1
DAXX	GERD_HC	Basal	Prox	0.03519	3.992	0.0461	0.83	1
AL512625.1	GERD_HC	Basal	Prox	-0.148	0.2444	0.1856	0.83	1
ZBTB34	GERD_HC	Basal	Prox	-0.0848	1.309	0.04622	0.83	1
NEAT1	GERD_HC	Basal	Prox	0.1067	10.59	0.04619	0.83	1
PELI3	GERD_HC	Basal	Prox	-0.08244	1.37	0.04636	0.83	1
ANKDD1A	GERD_HC	Basal	Prox	0.1149	0.3166	0.04621	0.83	1
NME4	GERD_HC	Basal	Prox	-0.08519	4.5	0.04636	0.83	1
MPDU1	GERD_HC	Basal	Prox	0.03342	4.201	0.04615	0.83	1
CEBPG	GERD_HC	Basal	Prox	-0.03392	4.856	0.04612	0.83	1
AL035071.1	GERD_HC	Basal	Prox	-0.07483	0.6414	0.0463	0.83	1
AIF1L	GERD_HC	Basal	Prox	0.1167	8.9	0.0464	0.83	1
NUCKS1	SSc_GERD	Basal	Prox	-0.04665	8.036	0.04628	0.83	1
PPM1M	SSc_GERD	Basal	Prox	0.05009	1.856	0.04613	0.83	1
SENP5	SSc_GERD	Basal	Prox	0.05668	3.365	0.04611	0.83	1
C5orf51	SSc_GERD	Basal	Prox	0.03839	3.349	0.04634	0.83	1
E2F3	SSc_GERD	Basal	Prox	0.05842	2.65	0.04639	0.83	1
RAB18	SSc_GERD	Basal	Prox	-0.04334	6.667	0.0465	0.83	1
LTA4H	SSc_GERD	Basal	Prox	0.04242	5.867	0.04634	0.83	1
MRPL46	SSc_GERD	Basal	Prox	-0.03904	4.858	0.04602	0.83	1
ORAI3	SSc_GERD	Basal	Prox	0.05028	3.672	0.04643	0.83	1
SLFN12	SSc_GERD	Basal	Prox	-0.1051	1.461	0.1419	0.83	1
KRT15	SSc_GERD	Basal	Prox	-0.06892	11.56	0.04615	0.83	1
DCAF7	SSc_GERD	Basal	Prox	0.03585	4.394	0.04613	0.83	1
CBX4	SSc_GERD	Basal	Prox	-0.06059	4.27	0.04632	0.83	1
TRMT6	SSc_GERD	Basal	Prox	0.05931	3.964	0.04626	0.83	1
CDH22	SSc_GERD	Basal	Prox	-0.0857	1.087	0.04632	0.83	1
ZBED4	SSc_GERD	Basal	Prox	0.04619	2.345	0.04644	0.83	1
FHL3	SSc_HC	Prolif Basal	Dist	0.05196	2.527	0.04634	0.83	1
RPF1	SSc_HC	Prolif Basal	Dist	-0.03842	4.367	0.04613	0.83	1
TLCD4	SSc_HC	Prolif Basal	Dist	-0.06541	0.07213	0.04622	0.83	1
POLR2H	SSc_HC	Prolif Basal	Dist	-0.02592	5.487	0.04613	0.83	1
CAP2	SSc_HC	Prolif Basal	Dist	0.06183	1.24	0.04633	0.83	1
PPP1R11	SSc_HC	Prolif Basal	Dist	0.03336	4.878	0.04644	0.83	1
BHLHE41	SSc_HC	Prolif Basal	Dist	-0.0697	2.095	0.04616	0.83	1
SLC2A13	SSc_HC	Prolif Basal	Dist	0.0561	0.1362	0.04617	0.83	1
MLXIP	SSc_HC	Prolif Basal	Dist	-0.04728	3.224	0.0465	0.83	1
TCF12	SSc_HC	Prolif Basal	Dist	0.06035	2.942	0.1386	0.83	1
IL32	SSc_HC	Prolif Basal	Dist	-0.1174	1.137	0.04617	0.83	1
TVP23C	SSc_HC	Prolif Basal	Dist	0.05569	1.36	0.0462	0.83	1
PLCXD1	SSc_HC	Prolif Basal	Dist	-0.07506	3.547	0.04629	0.83	1
FRAS1	GERD_HC	Prolif Basal	Dist	-0.09548	1.499	0.04635	0.83	1
BUD31	GERD_HC	Prolif Basal	Dist	-0.03947	6.956	0.04642	0.83	1
HILPDA	GERD_HC	Prolif Basal	Dist	0.1319	8.946	0.04606	0.83	1
MED30	GERD_HC	Prolif Basal	Dist	-0.05115	4.335	0.04643	0.83	1
LARP4B	GERD_HC	Prolif Basal	Dist	0.04431	3.971	0.04604	0.83	1
AC063960.1	GERD_HC	Prolif Basal	Dist	-0.07942	2.976	0.04634	0.83	1
LINC01089	GERD_HC	Prolif Basal	Dist	-0.07694	1.11	0.04615	0.83	1
SNRNP70	GERD_HC	Prolif Basal	Dist	0.03985	5.85	0.04608	0.83	1
ZNF701	GERD_HC	Prolif Basal	Dist	0.07454	2.327	0.04606	0.83	1
PARK7	SSc_GERD	Prolif Basal	Dist	-0.06121	7.645	0.0462	0.83	1
PHGDH	SSc_GERD	Prolif Basal	Dist	-0.06257	6.264	0.04599	0.83	1
HIST2H2BF	SSc_GERD	Prolif Basal	Dist	0.07495	1.542	0.04619	0.83	1
SUPT7L	SSc_GERD	Prolif Basal	Dist	0.03473	2.585	0.04598	0.83	1
ADH7	SSc_GERD	Prolif Basal	Dist	-0.07555	7.227	0.04629	0.83	1
PAK1IP1	SSc_GERD	Prolif Basal	Dist	0.06057	4.698	0.04599	0.83	1
SRSF3	SSc_GERD	Prolif Basal	Dist	-0.03602	7.918	0.04598	0.83	1
APLP2	SSc_GERD	Prolif Basal	Dist	0.03773	5.906	0.04638	0.83	1
SNRPD1	SSc_GERD	Prolif Basal	Dist	-0.05709	7.131	0.04639	0.83	1
TMEM241	SSc_GERD	Prolif Basal	Dist	0.05453	1.096	0.04629	0.83	1
ACTL10	SSc_GERD	Prolif Basal	Dist	-0.07272	0.997	0.04601	0.83	1
SRPX	SSc_GERD	Prolif Basal	Dist	-0.08069	0.5799	0.04616	0.83	1
BCL2L15	SSc_GERD	Prolif Basal	Dist	0.1325	2.224	0.04625	0.83	1
PARK7	SSc_HC	Prolif Basal	Prox	0.05485	7.645	0.04631	0.83	1
IPO13	SSc_HC	Prolif Basal	Prox	0.0511	1.795	0.04625	0.83	1
GPR137B	SSc_HC	Prolif Basal	Prox	-0.05844	2.016	0.04618	0.83	1
ASXL2	SSc_HC	Prolif Basal	Prox	0.03831	3.401	0.04651	0.83	1
TSC22D2	SSc_HC	Prolif Basal	Prox	0.06984	4.593	0.04636	0.83	1
PITX1	SSc_HC	Prolif Basal	Prox	-0.05486	10.37	0.046	0.83	1
SMC2	SSc_HC	Prolif Basal	Prox	-0.0473	5.397	0.04641	0.83	1
RPP30	SSc_HC	Prolif Basal	Prox	-0.02936	4.67	0.04607	0.83	1
LMNTD2	SSc_HC	Prolif Basal	Prox	0.07559	2.019	0.04639	0.83	1
SLC7A5	SSc_HC	Prolif Basal	Prox	0.06044	5.432	0.04633	0.83	1
PSMB3	SSc_HC	Prolif Basal	Prox	0.03536	7.085	0.04629	0.83	1
TRIM47	SSc_HC	Prolif Basal	Prox	0.05723	3.988	0.04598	0.83	1
CXXC1	SSc_HC	Prolif Basal	Prox	-0.02839	3.147	0.04608	0.83	1
ADNP	SSc_HC	Prolif Basal	Prox	0.03543	4.629	0.04629	0.83	1
DIP2A	SSc_HC	Prolif Basal	Prox	-0.05182	3.14	0.04631	0.83	1
SLC25A5	SSc_HC	Prolif Basal	Prox	0.04386	9.311	0.04621	0.83	1
POGLUT1	GERD_HC	Prolif Basal	Prox	-0.05668	2.847	0.04649	0.83	1
SERPINH1	GERD_HC	Prolif Basal	Prox	0.06798	3.033	0.046	0.83	1
SLC22A17	GERD_HC	Prolif Basal	Prox	0.08513	-0.1501	0.04618	0.83	1
ZSCAN29	GERD_HC	Prolif Basal	Prox	-0.133	1.484	0.2472	0.83	1
FURIN	GERD_HC	Prolif Basal	Prox	0.06375	3.184	0.046	0.83	1
SLC6A4	GERD_HC	Prolif Basal	Prox	0.1083	2.076	0.0461	0.83	1
SNF8	GERD_HC	Prolif Basal	Prox	-0.0481	6.051	0.04639	0.83	1
GPX4	GERD_HC	Prolif Basal	Prox	-0.04885	8.687	0.04609	0.83	1
XRN2	GERD_HC	Prolif Basal	Prox	0.04831	5.477	0.04596	0.83	1
SRM	SSc_GERD	Prolif Basal	Prox	0.09477	5.778	0.04613	0.83	1
NDFIP1	SSc_GERD	Prolif Basal	Prox	-0.04661	6.082	0.04614	0.83	1
ZNRD1	SSc_GERD	Prolif Basal	Prox	0.04062	5.326	0.04651	0.83	1
LINC00174	SSc_GERD	Prolif Basal	Prox	0.05427	1.358	0.04643	0.83	1
HRAS	SSc_GERD	Prolif Basal	Prox	0.05801	6.452	0.04633	0.83	1
C1R	SSc_GERD	Prolif Basal	Prox	0.1072	3.902	0.04639	0.83	1
EGLN3	SSc_GERD	Prolif Basal	Prox	-0.13	4.708	0.04622	0.83	1
PLEK2	SSc_GERD	Prolif Basal	Prox	0.06119	3.888	0.04639	0.83	1
INO80E	SSc_GERD	Prolif Basal	Prox	-0.06433	3.483	0.1893	0.83	1
SLFN12	SSc_GERD	Prolif Basal	Prox	-0.06273	1.48	0.04634	0.83	1
PIGA	SSc_GERD	Prolif Basal	Prox	0.06724	1.789	0.04607	0.83	1
TADA3	SSc_HC	Prolif Suprabasal	Dist	0.03675	4.516	0.04643	0.83	1
CAMLG	SSc_HC	Prolif Suprabasal	Dist	-0.02259	5.844	0.04621	0.83	1
UBN2	SSc_HC	Prolif Suprabasal	Dist	0.04515	3.66	0.04614	0.83	1
DENND11	SSc_HC	Prolif Suprabasal	Dist	0.05304	2.682	0.04615	0.83	1
ZMIZ1	SSc_HC	Prolif Suprabasal	Dist	-0.04249	3.709	0.046	0.83	1
C11orf71	SSc_HC	Prolif Suprabasal	Dist	0.05085	3.204	0.04602	0.83	1
IKBIP	SSc_HC	Prolif Suprabasal	Dist	0.05353	3.678	0.04642	0.83	1
MIF4GD	SSc_HC	Prolif Suprabasal	Dist	0.03461	4.065	0.04607	0.83	1
SIRT2	SSc_HC	Prolif Suprabasal	Dist	-0.02604	4.238	0.04651	0.83	1
RDH13	SSc_HC	Prolif Suprabasal	Dist	-0.04956	4.88	0.04642	0.83	1
PLTP	SSc_HC	Prolif Suprabasal	Dist	0.1078	3.698	0.04649	0.83	1
NFYC	GERD_HC	Prolif Suprabasal	Dist	-0.03453	4.332	0.04638	0.83	1
PLK3	GERD_HC	Prolif Suprabasal	Dist	0.08471	4.905	0.04628	0.83	1
SSBP3	GERD_HC	Prolif Suprabasal	Dist	-0.04695	4.692	0.04644	0.83	1
NRBP1	GERD_HC	Prolif Suprabasal	Dist	-0.04042	6.252	0.04649	0.83	1
IL1R1	GERD_HC	Prolif Suprabasal	Dist	0.06907	3.91	0.04632	0.83	1
GRAMD1C	GERD_HC	Prolif Suprabasal	Dist	-0.07045	2.838	0.04647	0.83	1
ELMOD2	GERD_HC	Prolif Suprabasal	Dist	-0.03204	3.197	0.04629	0.83	1
RFESD	GERD_HC	Prolif Suprabasal	Dist	0.06257	1.35	0.04606	0.83	1
C14orf93	GERD_HC	Prolif Suprabasal	Dist	-0.04905	1.762	0.0463	0.83	1
KIF23	GERD_HC	Prolif Suprabasal	Dist	-0.0597	3.698	0.04635	0.83	1
ELOB	GERD_HC	Prolif Suprabasal	Dist	-0.05697	8.989	0.04642	0.83	1
IRX3	GERD_HC	Prolif Suprabasal	Dist	-0.07106	4.644	0.04609	0.83	1
STX8	GERD_HC	Prolif Suprabasal	Dist	-0.03373	4.848	0.04622	0.83	1
GID8	GERD_HC	Prolif Suprabasal	Dist	-0.04741	6.53	0.04615	0.83	1
XBP1	GERD_HC	Prolif Suprabasal	Dist	-0.08161	5.179	0.04646	0.83	1
LSP1	GERD_HC	Prolif Suprabasal	Dist	-0.1845	2.921	0.04646	0.83	1
MRPL20	SSc_GERD	Prolif Suprabasal	Dist	-0.04112	6.956	0.04613	0.83	1
SLC35F6	SSc_GERD	Prolif Suprabasal	Dist	0.04233	4.031	0.04602	0.83	1
HSPD1	SSc_GERD	Prolif Suprabasal	Dist	-0.07703	7.836	0.04629	0.83	1
ANAPC13	SSc_GERD	Prolif Suprabasal	Dist	0.0345	4.359	0.04633	0.83	1
LYAR	SSc_GERD	Prolif Suprabasal	Dist	0.06067	4.4	0.04603	0.83	1
LAP3	SSc_GERD	Prolif Suprabasal	Dist	-0.04139	5.053	0.04639	0.83	1
JADE2	SSc_GERD	Prolif Suprabasal	Dist	-0.0556	1.399	0.04631	0.83	1
CUX1	SSc_GERD	Prolif Suprabasal	Dist	0.04675	5.016	0.04637	0.83	1
SLC2A13	SSc_GERD	Prolif Suprabasal	Dist	0.05884	0.1402	0.0461	0.83	1
DNAJC14	SSc_GERD	Prolif Suprabasal	Dist	0.04072	1.701	0.04598	0.83	1
MCRIP2	SSc_GERD	Prolif Suprabasal	Dist	0.08043	4.696	0.04638	0.83	1
METTL9	SSc_GERD	Prolif Suprabasal	Dist	0.04206	6.454	0.04601	0.83	1
DBF4B	SSc_GERD	Prolif Suprabasal	Dist	0.06835	0.4124	0.04608	0.83	1
INSR	SSc_GERD	Prolif Suprabasal	Dist	-0.06856	1.892	0.04622	0.83	1
ZNF567	SSc_GERD	Prolif Suprabasal	Dist	0.05861	2.513	0.04626	0.83	1
KLK9	SSc_GERD	Prolif Suprabasal	Dist	0.1659	1.589	0.04619	0.83	1
S100PBP	SSc_HC	Prolif Suprabasal	Prox	-0.04984	2.463	0.1172	0.83	1
CCT4	SSc_HC	Prolif Suprabasal	Prox	0.02454	6.683	0.04617	0.83	1
ETFDH	SSc_HC	Prolif Suprabasal	Prox	-0.04305	4.02	0.04616	0.83	1
EGFL8	SSc_HC	Prolif Suprabasal	Prox	-0.05373	0.9719	0.04649	0.83	1
IGF2R	SSc_HC	Prolif Suprabasal	Prox	0.03262	3.806	0.04636	0.83	1
TRIM4	SSc_HC	Prolif Suprabasal	Prox	-0.03071	3.409	0.04627	0.83	1
BAD	SSc_HC	Prolif Suprabasal	Prox	-0.04224	6.172	0.04633	0.83	1
CLNS1A	SSc_HC	Prolif Suprabasal	Prox	0.04465	6.487	0.04621	0.83	1
AC020765.2	SSc_HC	Prolif Suprabasal	Prox	0.07828	0.3208	0.04601	0.83	1
N4BP1	SSc_HC	Prolif Suprabasal	Prox	0.04336	6.111	0.04625	0.83	1
MT1E	SSc_HC	Prolif Suprabasal	Prox	0.1155	9.653	0.0463	0.83	1
PSMF1	SSc_HC	Prolif Suprabasal	Prox	-0.02247	5.415	0.04632	0.83	1
NINL	SSc_HC	Prolif Suprabasal	Prox	-0.06012	1.429	0.04603	0.83	1
GTPBP1	SSc_HC	Prolif Suprabasal	Prox	-0.04762	3.367	0.04642	0.83	1
ARMCX5	SSc_HC	Prolif Suprabasal	Prox	-0.04619	1.672	0.05609	0.83	1
PGD	GERD_HC	Prolif Suprabasal	Prox	0.05283	7.787	0.04611	0.83	1
PALMD	GERD_HC	Prolif Suprabasal	Prox	-0.07072	5.197	0.04634	0.83	1
AL356488.3	GERD_HC	Prolif Suprabasal	Prox	0.08175	0.8356	0.04628	0.83	1
STRN	GERD_HC	Prolif Suprabasal	Prox	-0.05545	5.453	0.04641	0.83	1
EPAS1	GERD_HC	Prolif Suprabasal	Prox	-0.06779	4.187	0.04612	0.83	1
AC093323.1	GERD_HC	Prolif Suprabasal	Prox	0.05789	2.503	0.04616	0.83	1
UBE2K	GERD_HC	Prolif Suprabasal	Prox	-0.04721	6.543	0.04599	0.83	1
POLD2	GERD_HC	Prolif Suprabasal	Prox	0.0602	5.999	0.04648	0.83	1
KLHL9	GERD_HC	Prolif Suprabasal	Prox	0.04778	2.964	0.04615	0.83	1
LINC01515	GERD_HC	Prolif Suprabasal	Prox	-0.08011	1.279	0.04602	0.83	1
EML3	GERD_HC	Prolif Suprabasal	Prox	-0.0684	6.15	0.04641	0.83	1
WBP4	GERD_HC	Prolif Suprabasal	Prox	-0.0368	5.086	0.04609	0.83	1
LINC00640	GERD_HC	Prolif Suprabasal	Prox	0.07188	2.196	0.04612	0.83	1
PNMA1	GERD_HC	Prolif Suprabasal	Prox	0.07523	1.163	0.04602	0.83	1
SLIRP	GERD_HC	Prolif Suprabasal	Prox	-0.07066	7.491	0.0461	0.83	1
KATNBL1	GERD_HC	Prolif Suprabasal	Prox	-0.05872	6.923	0.04637	0.83	1
BLOC1S6	GERD_HC	Prolif Suprabasal	Prox	-0.03108	4.57	0.04602	0.83	1
SLC27A2	GERD_HC	Prolif Suprabasal	Prox	0.08089	2.438	0.04642	0.83	1
KIAA0753	GERD_HC	Prolif Suprabasal	Prox	0.05194	1.247	0.04626	0.83	1
DHRS13	GERD_HC	Prolif Suprabasal	Prox	-0.05943	2.004	0.04633	0.83	1
SLFN12	GERD_HC	Prolif Suprabasal	Prox	0.1019	1.491	0.09601	0.83	1
RAB5C	GERD_HC	Prolif Suprabasal	Prox	-0.03286	6.135	0.04618	0.83	1
SAMD1	GERD_HC	Prolif Suprabasal	Prox	0.07172	4.362	0.04615	0.83	1
MOCS3	GERD_HC	Prolif Suprabasal	Prox	-0.0455	1.724	0.04615	0.83	1
PUM1	SSc_GERD	Prolif Suprabasal	Prox	0.0422	5.071	0.04625	0.83	1
SDE2	SSc_GERD	Prolif Suprabasal	Prox	-0.08865	2.69	0.2485	0.83	1
PIGX	SSc_GERD	Prolif Suprabasal	Prox	-0.0448	3.962	0.04614	0.83	1
COPS6	SSc_GERD	Prolif Suprabasal	Prox	-0.02919	6.385	0.0464	0.83	1
MBLAC1	SSc_GERD	Prolif Suprabasal	Prox	-0.07635	1.834	0.04611	0.83	1
GRIP1	SSc_GERD	Prolif Suprabasal	Prox	-0.06864	1.383	0.04643	0.83	1
RPAP1	SSc_GERD	Prolif Suprabasal	Prox	0.04717	2.14	0.04638	0.83	1
SCO1	SSc_GERD	Prolif Suprabasal	Prox	-0.02955	4.161	0.04614	0.83	1
SERPINB5	SSc_GERD	Prolif Suprabasal	Prox	0.06526	6.723	0.046	0.83	1
TIMM50	SSc_GERD	Prolif Suprabasal	Prox	0.04695	4.307	0.04609	0.83	1
UBE2C	SSc_GERD	Prolif Suprabasal	Prox	0.09007	5.663	0.04609	0.83	1
UQCR10	SSc_GERD	Prolif Suprabasal	Prox	0.0502	8.575	0.04642	0.83	1
CBY1	SSc_GERD	Prolif Suprabasal	Prox	0.03122	4.194	0.04618	0.83	1
GLO1	SSc_HC	Suprabasal	Dist	0.04172	5.949	0.04612	0.83	1
NFIL3	SSc_HC	Suprabasal	Dist	0.05194	3.425	0.04636	0.83	1
AC245041.2	SSc_HC	Suprabasal	Dist	-0.05265	3.784	0.046	0.83	1
DUSP13	SSc_HC	Suprabasal	Dist	0.0593	1.537	0.04617	0.83	1
IFIT5	SSc_HC	Suprabasal	Dist	-0.04202	2.363	0.0465	0.83	1
AASDHPPT	SSc_HC	Suprabasal	Dist	0.02412	4.915	0.04651	0.83	1
AACS	SSc_HC	Suprabasal	Dist	0.04221	3.942	0.04626	0.83	1
TYRO3	SSc_HC	Suprabasal	Dist	0.04248	2.641	0.0464	0.83	1
DPP8	SSc_HC	Suprabasal	Dist	0.03706	3.214	0.046	0.83	1
TAX1BP3	SSc_HC	Suprabasal	Dist	0.02825	6.858	0.04621	0.83	1
ARF4	GERD_HC	Suprabasal	Dist	-0.04361	7.297	0.04598	0.83	1
UBLCP1	GERD_HC	Suprabasal	Dist	0.03591	4.36	0.0465	0.83	1
ARID1B	GERD_HC	Suprabasal	Dist	-0.05303	5.292	0.04632	0.83	1
GSTK1	GERD_HC	Suprabasal	Dist	0.04105	6.576	0.04627	0.83	1
ORAI1	GERD_HC	Suprabasal	Dist	0.05662	3.733	0.04644	0.83	1
RSRC2	GERD_HC	Suprabasal	Dist	-0.04197	6.727	0.04644	0.83	1
EMC6	GERD_HC	Suprabasal	Dist	0.05179	6.228	0.04632	0.83	1
SNX11	GERD_HC	Suprabasal	Dist	-0.04173	2.882	0.04645	0.83	1
RIOK3	GERD_HC	Suprabasal	Dist	-0.06852	8.598	0.04622	0.83	1
SLC25A33	SSc_GERD	Suprabasal	Dist	0.05285	3.056	0.04638	0.83	1
FBLIM1	SSc_GERD	Suprabasal	Dist	-0.06353	2.196	0.04631	0.83	1
GPR27	SSc_GERD	Suprabasal	Dist	0.05313	1.154	0.04638	0.83	1
RHBDD2	SSc_GERD	Suprabasal	Dist	-0.04279	3.703	0.04644	0.83	1
TCP11L1	SSc_GERD	Suprabasal	Dist	-0.04575	1.302	0.04645	0.83	1
CST3	SSc_GERD	Suprabasal	Dist	-0.06013	9.043	0.04639	0.83	1
MAGT1	SSc_GERD	Suprabasal	Dist	0.03469	4.466	0.04642	0.83	1
E2F2	SSc_HC	Suprabasal	Prox	-0.05383	2.325	0.04631	0.83	1
OSBPL9	SSc_HC	Suprabasal	Prox	-0.04923	4.421	0.04601	0.83	1
AL365436.2	SSc_HC	Suprabasal	Prox	-0.0966	1.939	0.04646	0.83	1
MBNL1-AS1	SSc_HC	Suprabasal	Prox	-0.06567	1.293	0.04608	0.83	1
IQCG	SSc_HC	Suprabasal	Prox	-0.03696	1.785	0.04603	0.83	1
HADH	SSc_HC	Suprabasal	Prox	-0.05553	5.14	0.04644	0.83	1
GLO1	SSc_HC	Suprabasal	Prox	0.04273	5.949	0.0464	0.83	1
IGF2R	SSc_HC	Suprabasal	Prox	0.03223	3.879	0.04647	0.83	1
CNTRL	SSc_HC	Suprabasal	Prox	0.05313	3.091	0.04608	0.83	1
OAS1	SSc_HC	Suprabasal	Prox	0.05348	5.45	0.04599	0.83	1
DNAJC15	SSc_HC	Suprabasal	Prox	0.06505	6.408	0.04637	0.83	1
SLFN12	SSc_HC	Suprabasal	Prox	-0.05279	1.587	0.04645	0.83	1
UFC1	GERD_HC	Suprabasal	Prox	0.03952	7.411	0.04647	0.83	1
TEX264	GERD_HC	Suprabasal	Prox	-0.03317	5.822	0.04599	0.83	1
TOMM7	GERD_HC	Suprabasal	Prox	0.06025	8.825	0.04627	0.83	1
CHPF2	GERD_HC	Suprabasal	Prox	-0.05712	1.347	0.04607	0.83	1
NUDT5	GERD_HC	Suprabasal	Prox	0.04609	5.744	0.0461	0.83	1
LACTB	GERD_HC	Suprabasal	Prox	-0.0459	3.703	0.04649	0.83	1
COX5A	GERD_HC	Suprabasal	Prox	0.05563	8.822	0.04644	0.83	1
ADAT1	GERD_HC	Suprabasal	Prox	-0.05389	1.809	0.04628	0.83	1
COPRS	GERD_HC	Suprabasal	Prox	-0.07875	4.799	0.04618	0.83	1
MAFG	GERD_HC	Suprabasal	Prox	0.06224	4.84	0.04627	0.83	1
ANKRD12	GERD_HC	Suprabasal	Prox	-0.05917	6.659	0.04619	0.83	1
HNRNPUL1	GERD_HC	Suprabasal	Prox	-0.02949	5.255	0.04638	0.83	1
TSPO	GERD_HC	Suprabasal	Prox	0.04323	9.985	0.04602	0.83	1
KAZN	SSc_GERD	Suprabasal	Prox	-0.0513	6.722	0.04648	0.83	1
PTPN18	SSc_GERD	Suprabasal	Prox	0.04303	2.996	0.04618	0.83	1
AL354740.1	SSc_GERD	Suprabasal	Prox	-0.06222	1.353	0.04602	0.83	1
THNSL1	SSc_GERD	Suprabasal	Prox	-0.04755	1.571	0.04612	0.83	1
BBIP1	SSc_GERD	Suprabasal	Prox	-0.04845	3.927	0.04618	0.83	1
PRDM10	SSc_GERD	Suprabasal	Prox	0.05363	0.8693	0.04639	0.83	1
YY1	SSc_GERD	Suprabasal	Prox	0.04144	6.607	0.0465	0.83	1
PRSS22	SSc_GERD	Suprabasal	Prox	0.1049	7.417	0.04629	0.83	1
RPL23A	SSc_GERD	Suprabasal	Prox	-0.04575	11.05	0.04614	0.83	1
JUP	SSc_GERD	Suprabasal	Prox	0.03852	8.141	0.04649	0.83	1
C20orf194	SSc_GERD	Suprabasal	Prox	0.05638	1.854	0.04626	0.83	1
YDJC	SSc_GERD	Suprabasal	Prox	0.06586	4.311	0.0465	0.83	1
LRIF1	SSc_HC	Superficial	Dist	-0.04073	3.255	0.04612	0.83	0.935
AP003068.2	SSc_HC	Superficial	Dist	-0.1003	1.699	0.04641	0.83	0.934
TMEM238	SSc_HC	Superficial	Dist	-0.09992	7.031	0.04651	0.83	0.934
ECHDC3	SSc_HC	Superficial	Dist	-0.1709	4.471	0.04647	0.83	0.934
TXNIP	GERD_HC	Superficial	Dist	-0.09719	7.213	0.04605	0.83	0.96
KPNA7	GERD_HC	Superficial	Dist	0.1092	-0.07209	0.04624	0.83	0.959
SRXN1	GERD_HC	Superficial	Dist	-0.07079	3.938	0.04645	0.83	0.959
MRPL39	GERD_HC	Superficial	Dist	-0.06338	4.51	0.04635	0.83	0.959
SH3BP5	SSc_GERD	Superficial	Dist	0.06652	3.261	0.0462	0.83	0.925
ATP10D	SSc_GERD	Superficial	Dist	-0.05538	3.855	0.04621	0.83	0.925
WDR55	SSc_GERD	Superficial	Dist	-0.03588	3.963	0.04614	0.83	0.925
RAB1B	SSc_GERD	Superficial	Dist	0.04105	5.8	0.04599	0.83	0.925
TMPRSS4	SSc_GERD	Superficial	Dist	0.05951	5.017	0.04618	0.83	0.925
CYP4F11	SSc_GERD	Superficial	Dist	0.1228	2.69	0.04621	0.83	0.925
ARFGAP3	SSc_GERD	Superficial	Dist	0.04455	3.736	0.04597	0.83	0.925
PHF6	SSc_GERD	Superficial	Dist	-0.1076	4.503	0.2933	0.83	0.925
RAD54L2	SSc_GERD	Superficial	Dist	-0.05388	1.898	0.04629	0.83	0.925
RNF181	SSc_HC	Superficial	Prox	-0.03592	6.424	0.04603	0.83	0.895
ATXN1	SSc_HC	Superficial	Prox	0.04852	3.337	0.04628	0.83	0.895
RINT1	SSc_HC	Superficial	Prox	-0.04353	2.774	0.04604	0.83	0.895
C3orf80	GERD_HC	Superficial	Prox	0.1051	1.276	0.04605	0.83	0.91
NDUFA2	GERD_HC	Superficial	Prox	-0.04715	7.337	0.04631	0.83	0.91
PRKAB1	GERD_HC	Superficial	Prox	0.04567	2.95	0.04651	0.83	0.909
CCNE1	GERD_HC	Superficial	Prox	-0.07827	1.801	0.04606	0.83	0.91
SHKBP1	GERD_HC	Superficial	Prox	0.0408	3.979	0.04597	0.83	0.91
GART	GERD_HC	Superficial	Prox	-0.05235	4.272	0.04651	0.83	0.909
ARHGEF16	SSc_GERD	Superficial	Prox	0.06205	3.172	0.04606	0.83	0.969
PRADC1	SSc_GERD	Superficial	Prox	0.06698	4.158	0.04633	0.83	0.969
TMEM171	SSc_GERD	Superficial	Prox	0.08183	1.47	0.04597	0.83	0.969
MGAT4B	SSc_GERD	Superficial	Prox	0.06882	5.314	0.04624	0.83	0.969
NPAT	SSc_GERD	Superficial	Prox	-0.0551	2.951	0.04627	0.83	0.969
BUD13	SSc_GERD	Superficial	Prox	-0.04255	2.774	0.04607	0.83	0.969
XPOT	SSc_GERD	Superficial	Prox	-0.05671	3.315	0.04651	0.83	0.969
ALPK3	SSc_GERD	Superficial	Prox	0.09246	0.8689	0.04647	0.83	0.969
VAMP3	SSc_HC	Basal	Dist	0.03343	5.705	0.04592	0.831	1
PEX14	SSc_HC	Basal	Dist	0.03655	2.802	0.04561	0.831	1
OAZ2	SSc_HC	Basal	Dist	-0.02532	4.168	0.04589	0.831	1
CIB2	SSc_HC	Basal	Dist	-0.08615	1.955	0.0457	0.831	1
NUBP1	SSc_HC	Basal	Dist	-0.03281	3.694	0.04543	0.831	1
TP53	SSc_HC	Basal	Dist	0.04821	4.214	0.04562	0.831	1
UGGT1	GERD_HC	Basal	Dist	0.05825	2.655	0.04556	0.831	1
ULK4	GERD_HC	Basal	Dist	0.07288	0.5151	0.04589	0.831	1
NRG2	GERD_HC	Basal	Dist	0.07861	2.077	0.0456	0.831	1
TNFRSF10D	GERD_HC	Basal	Dist	0.08483	-0.7511	0.04573	0.831	1
RPP38	GERD_HC	Basal	Dist	-0.04537	4.266	0.04549	0.831	1
SPINDOC	GERD_HC	Basal	Dist	0.07474	0.4468	0.04557	0.831	1
POLD3	GERD_HC	Basal	Dist	-0.04237	4.094	0.04591	0.831	1
SRPRA	GERD_HC	Basal	Dist	0.03514	4.463	0.04575	0.831	1
ZFC3H1	GERD_HC	Basal	Dist	0.04412	4.38	0.04551	0.831	1
KLHDC1	GERD_HC	Basal	Dist	-0.06837	0.1362	0.04566	0.831	1
FBXO39	GERD_HC	Basal	Dist	0.1096	-0.8923	0.04572	0.831	1
MMP28	GERD_HC	Basal	Dist	0.0895	4.729	0.0458	0.831	1
EDDM13	GERD_HC	Basal	Dist	0.09234	0.3979	0.04543	0.831	1
GPBP1L1	SSc_GERD	Basal	Dist	0.04714	5.354	0.04542	0.831	1
KRTCAP2	SSc_GERD	Basal	Dist	0.04872	7.104	0.04581	0.831	1
PSME4	SSc_GERD	Basal	Dist	0.05594	3.189	0.04566	0.831	1
CCDC174	SSc_GERD	Basal	Dist	0.03307	4.088	0.04578	0.831	1
NME6	SSc_GERD	Basal	Dist	-0.04054	3.744	0.04564	0.831	1
PRKAG2	SSc_GERD	Basal	Dist	-0.0429	3.198	0.04552	0.831	1
CARD19	SSc_GERD	Basal	Dist	0.05669	3.759	0.04578	0.831	1
ELK3	SSc_GERD	Basal	Dist	0.06137	4.998	0.04549	0.831	1
DUS2	SSc_GERD	Basal	Dist	0.07835	2.191	0.1162	0.831	1
CBX8	SSc_GERD	Basal	Dist	0.1035	1.123	0.1499	0.831	1
HMGXB4	SSc_GERD	Basal	Dist	-0.04304	4.811	0.04592	0.831	1
AL390719.2	SSc_HC	Basal	Prox	-0.06645	1.334	0.04586	0.831	1
TFCP2L1	SSc_HC	Basal	Prox	0.05861	3.624	0.0456	0.831	1
ACVR2B	SSc_HC	Basal	Prox	-0.05738	0.6005	0.04592	0.831	1
GPX8	SSc_HC	Basal	Prox	0.0546	2.341	0.04596	0.831	1
ISOC1	SSc_HC	Basal	Prox	0.04053	4.818	0.04548	0.831	1
WRNIP1	SSc_HC	Basal	Prox	0.02654	3.686	0.04549	0.831	1
C6orf132	SSc_HC	Basal	Prox	-0.05064	8.611	0.04592	0.831	1
AC087623.2	SSc_HC	Basal	Prox	-0.07148	1.02	0.04548	0.831	1
SRP14	SSc_HC	Basal	Prox	-0.02769	9.076	0.04577	0.831	1
ZNF747	SSc_HC	Basal	Prox	0.04102	1.415	0.04566	0.831	1
UTP6	SSc_HC	Basal	Prox	-0.03404	4.149	0.04567	0.831	1
PSMC4	SSc_HC	Basal	Prox	-0.02852	5.794	0.04541	0.831	1
VSIG10L	SSc_HC	Basal	Prox	0.08737	5.886	0.04595	0.831	1
DDX3X	SSc_HC	Basal	Prox	-0.03618	6.513	0.04541	0.831	1
ACP6	GERD_HC	Basal	Prox	-0.06365	2.061	0.04561	0.831	1
ATAD2B	GERD_HC	Basal	Prox	0.04924	2.739	0.04556	0.831	1
MLH1	GERD_HC	Basal	Prox	0.04598	3.072	0.04576	0.831	1
EFR3A	GERD_HC	Basal	Prox	-0.03499	4.236	0.0455	0.831	1
YARS2	GERD_HC	Basal	Prox	-0.04519	3.904	0.04543	0.831	1
COMMD6	GERD_HC	Basal	Prox	0.07637	8.045	0.04573	0.831	1
NFATC3	GERD_HC	Basal	Prox	0.04688	2.1	0.04554	0.831	1
GSE1	GERD_HC	Basal	Prox	0.06397	3.254	0.04584	0.831	1
ARHGAP27	GERD_HC	Basal	Prox	0.0732	5.505	0.04589	0.831	1
RAD23A	GERD_HC	Basal	Prox	-0.05587	6.293	0.04588	0.831	1
REX1BD	GERD_HC	Basal	Prox	0.08461	6.072	0.04583	0.831	1
RRAS	GERD_HC	Basal	Prox	-0.0956	5.15	0.04589	0.831	1
TUFT1	SSc_GERD	Basal	Prox	0.09	5.329	0.04554	0.831	1
EIF2B5	SSc_GERD	Basal	Prox	-0.02736	4.232	0.0458	0.831	1
TMEM129	SSc_GERD	Basal	Prox	0.05395	3.057	0.04583	0.831	1
TMCO6	SSc_GERD	Basal	Prox	0.04623	1.493	0.04572	0.831	1
HLA-DQB1	SSc_GERD	Basal	Prox	0.1824	2.13	0.04593	0.831	1
PLOD3	SSc_GERD	Basal	Prox	0.05524	1.142	0.04584	0.831	1
AC100810.1	SSc_GERD	Basal	Prox	-0.06603	5.521	0.04565	0.831	1
UTP23	SSc_GERD	Basal	Prox	-0.03817	4.016	0.04551	0.831	1
RABL6	SSc_GERD	Basal	Prox	0.03815	5.357	0.04574	0.831	1
PRKCQ-AS1	SSc_GERD	Basal	Prox	0.07535	1.681	0.04561	0.831	1
GANAB	SSc_GERD	Basal	Prox	0.04409	4.15	0.0458	0.831	1
DICER1	SSc_GERD	Basal	Prox	0.0429	4.81	0.0455	0.831	1
DUT	SSc_GERD	Basal	Prox	0.06654	7.19	0.0458	0.831	1
EDC3	SSc_GERD	Basal	Prox	0.03491	2.148	0.04574	0.831	1
SHMT1	SSc_GERD	Basal	Prox	-0.04559	5.353	0.04593	0.831	1
NBPF9	SSc_GERD	Basal	Prox	-0.08456	0.1507	0.0457	0.831	1
WARS2	SSc_HC	Prolif Basal	Dist	-0.0426	3.41	0.04579	0.831	1
PIP5K1A	SSc_HC	Prolif Basal	Dist	0.05074	3.491	0.04581	0.831	1
AC007405.3	SSc_HC	Prolif Basal	Dist	0.06294	0.4294	0.0459	0.831	1
GCLC	SSc_HC	Prolif Basal	Dist	0.05867	5.349	0.04562	0.831	1
PPP1R16A	SSc_HC	Prolif Basal	Dist	0.04356	5.555	0.04595	0.831	1
PLIN2	SSc_HC	Prolif Basal	Dist	-0.07412	4.285	0.04544	0.831	1
ANKRD26	SSc_HC	Prolif Basal	Dist	-0.03677	3.525	0.04542	0.831	1
C2CD5	SSc_HC	Prolif Basal	Dist	0.04887	2.181	0.04584	0.831	1
NEMP1	SSc_HC	Prolif Basal	Dist	0.04522	1.313	0.04544	0.831	1
DCAF5	SSc_HC	Prolif Basal	Dist	-0.03569	3.784	0.04567	0.831	1
COMMD4	SSc_HC	Prolif Basal	Dist	-0.04312	5.413	0.04555	0.831	1
PRPSAP2	SSc_HC	Prolif Basal	Dist	0.02416	3.787	0.04547	0.831	1
BCKDHA	SSc_HC	Prolif Basal	Dist	-0.03323	5.265	0.04574	0.831	1
ZBTB21	SSc_HC	Prolif Basal	Dist	0.05011	2.405	0.0459	0.831	1
ZC3H7B	SSc_HC	Prolif Basal	Dist	0.03634	2.319	0.04581	0.831	1
TMEM158	GERD_HC	Prolif Basal	Dist	-0.09815	1.17	0.04551	0.831	1
ELF1	GERD_HC	Prolif Basal	Dist	0.03967	5.877	0.04552	0.831	1
MNS1	GERD_HC	Prolif Basal	Dist	-0.06775	3.39	0.04564	0.831	1
BNIP2	GERD_HC	Prolif Basal	Dist	0.03625	4.378	0.0456	0.831	1
SCO1	GERD_HC	Prolif Basal	Dist	0.03179	4.156	0.04587	0.831	1
CPD	GERD_HC	Prolif Basal	Dist	-0.05223	2.774	0.04574	0.831	1
SKA2	GERD_HC	Prolif Basal	Dist	0.04089	5.646	0.04562	0.831	1
EFHC2	GERD_HC	Prolif Basal	Dist	-0.07365	1.124	0.04557	0.831	1
ZNF280C	GERD_HC	Prolif Basal	Dist	-0.164	0.5211	0.271	0.831	1
BTG2	SSc_GERD	Prolif Basal	Dist	0.07186	7.447	0.04584	0.831	1
TIPARP	SSc_GERD	Prolif Basal	Dist	-0.06551	5.474	0.04547	0.831	1
NNT	SSc_GERD	Prolif Basal	Dist	-0.05862	3.492	0.04568	0.831	1
KLHDC10	SSc_GERD	Prolif Basal	Dist	-0.04355	3.815	0.04575	0.831	1
ZNF706	SSc_GERD	Prolif Basal	Dist	0.03626	7.592	0.04592	0.831	1
SNAPC4	SSc_GERD	Prolif Basal	Dist	0.0461	1.015	0.04553	0.831	1
MINDY3	SSc_GERD	Prolif Basal	Dist	0.0397	2.755	0.04558	0.831	1
MDK	SSc_GERD	Prolif Basal	Dist	0.07485	4.59	0.04582	0.831	1
C12orf73	SSc_GERD	Prolif Basal	Dist	0.04925	3.132	0.04593	0.831	1
CCDC113	SSc_GERD	Prolif Basal	Dist	-0.05384	0.6079	0.04583	0.831	1
ACD	SSc_GERD	Prolif Basal	Dist	-0.04853	2.528	0.04561	0.831	1
ZNF546	SSc_GERD	Prolif Basal	Dist	-0.06767	-0.08501	0.04594	0.831	1
ABHD12	SSc_GERD	Prolif Basal	Dist	-0.054	5.712	0.04583	0.831	1
UFD1	SSc_GERD	Prolif Basal	Dist	0.03124	5.85	0.04579	0.831	1
MT-ND5	SSc_GERD	Prolif Basal	Dist	-0.1114	8.945	0.04595	0.831	1
FAM86B1	SSc_GERD	Prolif Basal	Dist	-0.082	0.3403	0.04546	0.831	1
CEP70	SSc_HC	Prolif Basal	Prox	-0.03321	3.519	0.04553	0.831	1
DMXL1	SSc_HC	Prolif Basal	Prox	0.03357	3.437	0.04594	0.831	1
MRPS18A	SSc_HC	Prolif Basal	Prox	-0.02784	5.184	0.04588	0.831	1
R3HDM2	SSc_HC	Prolif Basal	Prox	0.03021	4.417	0.04541	0.831	1
DAD1	SSc_HC	Prolif Basal	Prox	0.03321	7.666	0.04569	0.831	1
EMC1-AS1	SSc_HC	Prolif Basal	Prox	-0.07571	0.06	0.04555	0.831	1
AC017100.1	SSc_HC	Prolif Basal	Prox	-0.0734	-0.772	0.04547	0.831	1
KLHL21	GERD_HC	Prolif Basal	Prox	0.06288	4.06	0.04576	0.831	1
TNFAIP8	GERD_HC	Prolif Basal	Prox	0.0555	5.085	0.04583	0.831	1
PAK1IP1	GERD_HC	Prolif Basal	Prox	-0.06584	4.698	0.04546	0.831	1
CD83	GERD_HC	Prolif Basal	Prox	-0.1181	1.523	0.04572	0.831	1
HDAC2	GERD_HC	Prolif Basal	Prox	-0.03287	5.267	0.04594	0.831	1
BET1	GERD_HC	Prolif Basal	Prox	-0.03933	4.067	0.04543	0.831	1
POLR2J3	GERD_HC	Prolif Basal	Prox	-0.08181	4.467	0.04549	0.831	1
ZNF777	GERD_HC	Prolif Basal	Prox	-0.1701	1.075	0.3186	0.831	1
AGAP3	GERD_HC	Prolif Basal	Prox	-0.03835	4.079	0.0455	0.831	1
AL590399.1	GERD_HC	Prolif Basal	Prox	0.08515	0.426	0.04549	0.831	1
NET1	GERD_HC	Prolif Basal	Prox	-0.05405	4.807	0.04554	0.831	1
CDK2AP2	GERD_HC	Prolif Basal	Prox	0.05214	5.527	0.04581	0.831	1
CPNE8	GERD_HC	Prolif Basal	Prox	0.1017	2.364	0.04565	0.831	1
JAG2	GERD_HC	Prolif Basal	Prox	-0.0823	3.495	0.04574	0.831	1
AC020765.2	GERD_HC	Prolif Basal	Prox	0.09434	0.3178	0.04547	0.831	1
PIGA	GERD_HC	Prolif Basal	Prox	0.07251	1.789	0.04564	0.831	1
FAF1	SSc_GERD	Prolif Basal	Prox	-0.03997	4.417	0.04581	0.831	1
SRP72	SSc_GERD	Prolif Basal	Prox	-0.03078	6.098	0.04594	0.831	1
PPID	SSc_GERD	Prolif Basal	Prox	-0.03652	4.702	0.04578	0.831	1
BTN3A2	SSc_GERD	Prolif Basal	Prox	0.08686	3.211	0.04589	0.831	1
BAZ1B	SSc_GERD	Prolif Basal	Prox	-0.04189	4.549	0.04595	0.831	1
AC006329.1	SSc_GERD	Prolif Basal	Prox	-0.07624	2.373	0.04554	0.831	1
AC040970.1	SSc_GERD	Prolif Basal	Prox	-0.08246	-0.4026	0.04573	0.831	1
NOXA1	SSc_GERD	Prolif Basal	Prox	-0.06805	1.45	0.04595	0.831	1
CERNA2	SSc_GERD	Prolif Basal	Prox	0.09422	1.843	0.04555	0.831	1
C11orf74	SSc_GERD	Prolif Basal	Prox	-0.03953	3.167	0.04594	0.831	1
WNT5B	SSc_GERD	Prolif Basal	Prox	0.06521	4.001	0.04549	0.831	1
EID3	SSc_GERD	Prolif Basal	Prox	0.09024	0.02987	0.04577	0.831	1
GOLGA8A	SSc_GERD	Prolif Basal	Prox	-0.07365	1.799	0.04559	0.831	1
GLYR1	SSc_GERD	Prolif Basal	Prox	0.03827	4.109	0.0459	0.831	1
PELP1	SSc_GERD	Prolif Basal	Prox	0.05562	3.316	0.04553	0.831	1
RAB5C	SSc_GERD	Prolif Basal	Prox	0.03066	6.153	0.04548	0.831	1
TRABD	SSc_GERD	Prolif Basal	Prox	-0.05511	4.545	0.04554	0.831	1
SRGAP2	SSc_HC	Prolif Suprabasal	Dist	-0.04816	2.067	0.04596	0.831	1
AREG	SSc_HC	Prolif Suprabasal	Dist	-0.08277	6.373	0.04582	0.831	1
DHX29	SSc_HC	Prolif Suprabasal	Dist	-0.02572	5.407	0.04576	0.831	1
COX7C	SSc_HC	Prolif Suprabasal	Dist	-0.04427	9.674	0.04565	0.831	1
ZSCAN16	SSc_HC	Prolif Suprabasal	Dist	-0.04455	1.543	0.04572	0.831	1
SKIV2L	SSc_HC	Prolif Suprabasal	Dist	0.1184	1.887	0.6035	0.831	1
HERPUD2	SSc_HC	Prolif Suprabasal	Dist	-0.04625	3.934	0.04554	0.831	1
GNAI1	SSc_HC	Prolif Suprabasal	Dist	0.03141	4.171	0.04586	0.831	1
HSDL2	SSc_HC	Prolif Suprabasal	Dist	0.03294	5.337	0.04566	0.831	1
ENDOG	SSc_HC	Prolif Suprabasal	Dist	0.0795	4.858	0.04567	0.831	1
MTRF1	SSc_HC	Prolif Suprabasal	Dist	-0.02889	2.128	0.04543	0.831	1
AL118558.3	SSc_HC	Prolif Suprabasal	Dist	-0.05823	0.2979	0.0459	0.831	1
EMP2	SSc_HC	Prolif Suprabasal	Dist	0.0306	7.895	0.04583	0.831	1
LCMT1	SSc_HC	Prolif Suprabasal	Dist	-0.02644	4.673	0.04574	0.831	1
CLN3	SSc_HC	Prolif Suprabasal	Dist	-0.03119	4.031	0.04567	0.831	1
CAPNS1	SSc_HC	Prolif Suprabasal	Dist	0.03215	7.514	0.0456	0.831	1
NR1H2	SSc_HC	Prolif Suprabasal	Dist	0.03222	4.609	0.04585	0.831	1
CDK11A	GERD_HC	Prolif Suprabasal	Dist	-0.05859	3.068	0.04576	0.831	1
S100A11	GERD_HC	Prolif Suprabasal	Dist	-0.05509	12.57	0.04541	0.831	1
UBAP2L	GERD_HC	Prolif Suprabasal	Dist	-0.05051	4.222	0.1105	0.831	1
CAD	GERD_HC	Prolif Suprabasal	Dist	0.06177	2.35	0.04558	0.831	1
PREPL	GERD_HC	Prolif Suprabasal	Dist	-0.04663	3.327	0.04577	0.831	1
TTL	GERD_HC	Prolif Suprabasal	Dist	0.0446	2.809	0.04551	0.831	1
CNOT9	GERD_HC	Prolif Suprabasal	Dist	-0.0439	3.498	0.04596	0.831	1
MKRN2	GERD_HC	Prolif Suprabasal	Dist	-0.03941	3.804	0.04595	0.831	1
BUD31	GERD_HC	Prolif Suprabasal	Dist	0.0385	6.936	0.04573	0.831	1
FUT8	GERD_HC	Prolif Suprabasal	Dist	-0.09454	1.258	0.08989	0.831	1
AQR	GERD_HC	Prolif Suprabasal	Dist	-0.1622	3.779	0.6912	0.831	1
GATM	GERD_HC	Prolif Suprabasal	Dist	0.06652	4.03	0.04557	0.831	1
MAP2K1	GERD_HC	Prolif Suprabasal	Dist	-0.05882	5.214	0.04556	0.831	1
AC008555.4	GERD_HC	Prolif Suprabasal	Dist	0.0691	0.9731	0.04591	0.831	1
EDA	GERD_HC	Prolif Suprabasal	Dist	-0.07301	0.2879	0.04595	0.831	1
GDAP2	SSc_GERD	Prolif Suprabasal	Dist	-0.04219	2.199	0.04572	0.831	1
SLC12A2	SSc_GERD	Prolif Suprabasal	Dist	0.05563	1.985	0.04563	0.831	1
PYCR3	SSc_GERD	Prolif Suprabasal	Dist	-0.06038	1.838	0.04566	0.831	1
PCGF6	SSc_GERD	Prolif Suprabasal	Dist	-0.04595	2.18	0.0455	0.831	1
ARHGDIB	SSc_GERD	Prolif Suprabasal	Dist	0.1063	5.359	0.04558	0.831	1
MIPEP	SSc_GERD	Prolif Suprabasal	Dist	0.04235	3.199	0.04558	0.831	1
TCF12	SSc_GERD	Prolif Suprabasal	Dist	0.03978	2.948	0.04569	0.831	1
STAT3	SSc_GERD	Prolif Suprabasal	Dist	-0.05777	5.545	0.04551	0.831	1
SCAMP4	SSc_GERD	Prolif Suprabasal	Dist	-0.03703	3.617	0.04568	0.831	1
C20orf194	SSc_GERD	Prolif Suprabasal	Dist	-0.05989	1.774	0.04561	0.831	1
RER1	SSc_HC	Prolif Suprabasal	Prox	0.03687	8.113	0.04561	0.831	1
SRSF11	SSc_HC	Prolif Suprabasal	Prox	0.02636	6.534	0.04561	0.831	1
XPO1	SSc_HC	Prolif Suprabasal	Prox	-0.032	5.541	0.04579	0.831	1
RPSA	SSc_HC	Prolif Suprabasal	Prox	-0.03585	10.53	0.04552	0.831	1
TM4SF1-AS1	SSc_HC	Prolif Suprabasal	Prox	-0.09062	0.8939	0.04555	0.831	1
HIST1H4C	SSc_HC	Prolif Suprabasal	Prox	-0.1093	9.268	0.04571	0.831	1
FGFR1OP	SSc_HC	Prolif Suprabasal	Prox	-0.03931	2.142	0.04594	0.831	1
MEPCE	SSc_HC	Prolif Suprabasal	Prox	0.04098	3.33	0.04552	0.831	1
KLHL9	SSc_HC	Prolif Suprabasal	Prox	-0.03917	2.964	0.04592	0.831	1
IL18	SSc_HC	Prolif Suprabasal	Prox	-0.05947	9.964	0.04575	0.831	1
SNRPA1	SSc_HC	Prolif Suprabasal	Prox	-0.02901	5.759	0.04562	0.831	1
PSMD3	SSc_HC	Prolif Suprabasal	Prox	-0.03575	5.246	0.04566	0.831	1
BECN1	SSc_HC	Prolif Suprabasal	Prox	-0.02371	4.836	0.04544	0.831	1
RBFOX2	SSc_HC	Prolif Suprabasal	Prox	-0.02985	4.677	0.04583	0.831	1
CCNQ	SSc_HC	Prolif Suprabasal	Prox	0.04694	3.823	0.04579	0.831	1
ERI3	GERD_HC	Prolif Suprabasal	Prox	-0.06938	4.6	0.04568	0.831	1
RTCA-AS1	GERD_HC	Prolif Suprabasal	Prox	-0.07943	1.405	0.04576	0.831	1
BX470102.2	GERD_HC	Prolif Suprabasal	Prox	-0.08329	2.208	0.04591	0.831	1
UBA7	GERD_HC	Prolif Suprabasal	Prox	-0.07641	2.024	0.04594	0.831	1
TMA16	GERD_HC	Prolif Suprabasal	Prox	0.06237	4.632	0.04545	0.831	1
MRPS30	GERD_HC	Prolif Suprabasal	Prox	0.05352	4.457	0.04571	0.831	1
HIVEP1	GERD_HC	Prolif Suprabasal	Prox	0.05914	3.136	0.04553	0.831	1
AL451165.2	GERD_HC	Prolif Suprabasal	Prox	0.06928	2.854	0.04565	0.831	1
MRM2	GERD_HC	Prolif Suprabasal	Prox	-0.03589	3.935	0.04577	0.831	1
POT1	GERD_HC	Prolif Suprabasal	Prox	-0.06366	1.683	0.04558	0.831	1
DENND11	GERD_HC	Prolif Suprabasal	Prox	-0.06547	2.682	0.04553	0.831	1
TIGD5	GERD_HC	Prolif Suprabasal	Prox	0.05952	2.493	0.04571	0.831	1
EED	GERD_HC	Prolif Suprabasal	Prox	-0.03576	3.205	0.04593	0.831	1
SESN3	GERD_HC	Prolif Suprabasal	Prox	-0.06303	4.565	0.04548	0.831	1
PTS	GERD_HC	Prolif Suprabasal	Prox	0.04027	5.617	0.04556	0.831	1
THAP11	GERD_HC	Prolif Suprabasal	Prox	-0.03505	3.942	0.04576	0.831	1
CAPS	GERD_HC	Prolif Suprabasal	Prox	-0.09423	3.002	0.04543	0.831	1
FAAP24	GERD_HC	Prolif Suprabasal	Prox	-0.05361	1.914	0.04548	0.831	1
CYP2S1	GERD_HC	Prolif Suprabasal	Prox	-0.08618	2.886	0.04588	0.831	1
DYRK1A	GERD_HC	Prolif Suprabasal	Prox	0.06091	3.529	0.04582	0.831	1
FZD10-AS1	GERD_HC	Prolif Suprabasal	Prox	-0.08638	2.128	0.04563	0.831	1
IBA57	SSc_GERD	Prolif Suprabasal	Prox	-0.0424	1.817	0.04588	0.831	1
KLHL23	SSc_GERD	Prolif Suprabasal	Prox	-0.05856	1.588	0.04572	0.831	1
AC092910.3	SSc_GERD	Prolif Suprabasal	Prox	-0.07053	0.342	0.04583	0.831	1
MTERF1	SSc_GERD	Prolif Suprabasal	Prox	-0.04677	2.232	0.0455	0.831	1
UBXN1	SSc_GERD	Prolif Suprabasal	Prox	-0.0337	7.104	0.04583	0.831	1
AL161421.1	SSc_GERD	Prolif Suprabasal	Prox	0.07613	0.8624	0.04559	0.831	1
PIGQ	SSc_GERD	Prolif Suprabasal	Prox	0.04497	2.23	0.04551	0.831	1
MAP2K6	SSc_GERD	Prolif Suprabasal	Prox	-0.06097	2.676	0.04563	0.831	1
SEH1L	SSc_GERD	Prolif Suprabasal	Prox	-0.0487	3.543	0.04564	0.831	1
ALKBH6	SSc_GERD	Prolif Suprabasal	Prox	0.05489	1.709	0.04579	0.831	1
TSEN34	SSc_GERD	Prolif Suprabasal	Prox	0.05057	5.423	0.04581	0.831	1
PHKA2	SSc_GERD	Prolif Suprabasal	Prox	0.04248	1.7	0.04556	0.831	1
MPC2	SSc_HC	Suprabasal	Dist	0.04806	6.407	0.04543	0.831	1
BMP1	SSc_HC	Suprabasal	Dist	-0.03298	1.914	0.04574	0.831	1
CEP57	SSc_HC	Suprabasal	Dist	-0.02952	5.019	0.04574	0.831	1
MIEF2	SSc_HC	Suprabasal	Dist	-0.05521	3.761	0.04566	0.831	1
SNX11	SSc_HC	Suprabasal	Dist	-0.03314	2.882	0.04548	0.831	1
LSM14B	SSc_HC	Suprabasal	Dist	0.02463	3.204	0.04556	0.831	1
RBBP8NL	SSc_HC	Suprabasal	Dist	0.05442	2	0.04587	0.831	1
BDH1	GERD_HC	Suprabasal	Dist	0.03374	4.943	0.0456	0.831	1
HPSE	GERD_HC	Suprabasal	Dist	-0.05822	4.759	0.04569	0.831	1
BRMS1	GERD_HC	Suprabasal	Dist	-0.03619	4.863	0.04569	0.831	1
CLPB	GERD_HC	Suprabasal	Dist	-0.05317	2.683	0.04577	0.831	1
HELB	GERD_HC	Suprabasal	Dist	0.05892	1.441	0.04592	0.831	1
NAP1L1	GERD_HC	Suprabasal	Dist	0.04552	7.781	0.04581	0.831	1
GJB6	GERD_HC	Suprabasal	Dist	0.1015	6.505	0.04556	0.831	1
WDR89	GERD_HC	Suprabasal	Dist	-0.04782	1.953	0.0459	0.831	1
ANKRD9	GERD_HC	Suprabasal	Dist	0.06846	4.554	0.04565	0.831	1
PALB2	GERD_HC	Suprabasal	Dist	-0.05282	2.381	0.04585	0.831	1
FOXN1	GERD_HC	Suprabasal	Dist	0.06932	2.562	0.04576	0.831	1
NARF	GERD_HC	Suprabasal	Dist	-0.03423	4.384	0.04573	0.831	1
GID8	GERD_HC	Suprabasal	Dist	-0.04621	6.571	0.04576	0.831	1
GMEB2	GERD_HC	Suprabasal	Dist	-0.05317	2.135	0.04545	0.831	1
JADE3	GERD_HC	Suprabasal	Dist	-0.06833	1.004	0.04545	0.831	1
AC104695.3	GERD_HC	Suprabasal	Dist	-0.08989	0.3726	0.04546	0.831	1
OBI1	SSc_GERD	Suprabasal	Dist	-0.04445	3.024	0.04558	0.831	1
GNB1L	SSc_GERD	Suprabasal	Dist	0.05037	2.309	0.04573	0.831	1
CTPS1	SSc_HC	Suprabasal	Prox	0.05609	2.999	0.0458	0.831	1
NUDT5	SSc_HC	Suprabasal	Prox	-0.03762	5.744	0.0459	0.831	1
ARMH3	SSc_HC	Suprabasal	Prox	0.02361	2.55	0.04547	0.831	1
USP30	SSc_HC	Suprabasal	Prox	0.03933	1.326	0.04581	0.831	1
LATS2	SSc_HC	Suprabasal	Prox	-0.06482	3.945	0.04588	0.831	1
EIF3J	SSc_HC	Suprabasal	Prox	0.05434	6.666	0.04555	0.831	1
PARP16	SSc_HC	Suprabasal	Prox	0.03423	1.983	0.04558	0.831	1
METTL9	SSc_HC	Suprabasal	Prox	-0.03662	6.514	0.04545	0.831	1
CPNE2	SSc_HC	Suprabasal	Prox	0.06223	2.757	0.04548	0.831	1
SRR	SSc_HC	Suprabasal	Prox	-0.04856	1.701	0.04552	0.831	1
DSG3	SSc_HC	Suprabasal	Prox	0.06235	7.656	0.04542	0.831	1
QTRT1	SSc_HC	Suprabasal	Prox	-0.04941	4.282	0.04582	0.831	1
MOSPD1	SSc_HC	Suprabasal	Prox	-0.05128	4.713	0.04545	0.831	1
INTS6L	SSc_HC	Suprabasal	Prox	-0.05665	1.174	0.04561	0.831	1
CDC14A	SSc_HC	Suprabasal	Prox	0.05621	0.6999	0.04587	0.831	1
TMBIM1	GERD_HC	Suprabasal	Prox	0.05449	6.795	0.04593	0.831	1
PRRT3-AS1	GERD_HC	Suprabasal	Prox	0.07512	1.265	0.04577	0.831	1
ZNF131	GERD_HC	Suprabasal	Prox	0.03879	4.294	0.04574	0.831	1
CNOT6	GERD_HC	Suprabasal	Prox	-0.03687	3.281	0.04574	0.831	1
ARHGAP32	GERD_HC	Suprabasal	Prox	-0.04828	5.135	0.04589	0.831	1
AL355001.2	GERD_HC	Suprabasal	Prox	-0.06446	2.628	0.04566	0.831	1
CYB5D2	GERD_HC	Suprabasal	Prox	0.03891	3.581	0.04596	0.831	1
ELAC1	GERD_HC	Suprabasal	Prox	-0.03817	2.641	0.0459	0.831	1
MIER2	GERD_HC	Suprabasal	Prox	0.05972	2.136	0.04589	0.831	1
KCNK6	GERD_HC	Suprabasal	Prox	0.05647	5.352	0.04547	0.831	1
MRPL40	GERD_HC	Suprabasal	Prox	0.04458	6.077	0.04557	0.831	1
DISP1	SSc_GERD	Suprabasal	Prox	-0.07351	1.146	0.04549	0.831	1
ATAD2B	SSc_GERD	Suprabasal	Prox	-0.04401	2.825	0.04574	0.831	1
LAMTOR3	SSc_GERD	Suprabasal	Prox	-0.03264	4.993	0.04572	0.831	1
FAM241A	SSc_GERD	Suprabasal	Prox	-0.05413	3.271	0.04558	0.831	1
NUDT1	SSc_GERD	Suprabasal	Prox	-0.0483	6.061	0.04552	0.831	1
LRRC26	SSc_GERD	Suprabasal	Prox	-0.09606	1.037	0.04551	0.831	1
SLC16A11	SSc_GERD	Suprabasal	Prox	-0.05807	1.307	0.04592	0.831	1
UTP6	SSc_GERD	Suprabasal	Prox	0.03855	4.248	0.04592	0.831	1
SLFN5	SSc_GERD	Suprabasal	Prox	-0.06464	2.909	0.04552	0.831	1
OCEL1	SSc_GERD	Suprabasal	Prox	0.05939	3.251	0.04553	0.831	1
DGCR6L	SSc_GERD	Suprabasal	Prox	-0.04356	5.186	0.04592	0.831	1
APOBEC3F	SSc_GERD	Suprabasal	Prox	-0.06235	0.9821	0.04583	0.831	1
POLR3H	SSc_GERD	Suprabasal	Prox	-0.05635	3.745	0.04551	0.831	1
ARPC1B	SSc_HC	Superficial	Dist	-0.07528	6.156	0.04563	0.831	0.936
CTSB	SSc_HC	Superficial	Dist	-0.03509	7.224	0.04557	0.831	0.936
WDR73	SSc_HC	Superficial	Dist	0.1243	3.248	0.4582	0.831	0.936
RETREG3	SSc_HC	Superficial	Dist	0.0313	3.285	0.04591	0.831	0.935
SAP30L	GERD_HC	Superficial	Dist	-0.05257	3.382	0.04568	0.831	0.96
ATP6V0E1	GERD_HC	Superficial	Dist	0.03785	7.873	0.04544	0.831	0.96
NDRG1	GERD_HC	Superficial	Dist	0.06375	6.065	0.04591	0.831	0.96
SP1	GERD_HC	Superficial	Dist	-0.04605	4.222	0.04548	0.831	0.96
MT1G	GERD_HC	Superficial	Dist	-0.165	10.19	0.04586	0.831	0.96
VAMP4	SSc_GERD	Superficial	Dist	-0.09359	3.035	0.3307	0.831	0.925
TBL1XR1	SSc_GERD	Superficial	Dist	-0.04863	5.334	0.0459	0.831	0.925
RBM47	SSc_GERD	Superficial	Dist	0.04639	5.784	0.04594	0.831	0.925
TIMM10	SSc_GERD	Superficial	Dist	0.07208	6.174	0.04563	0.831	0.925
INTU	SSc_HC	Superficial	Prox	0.04778	2.84	0.04584	0.831	0.895
SLC10A7	SSc_HC	Superficial	Prox	0.06895	1.635	0.04581	0.831	0.895
ENTPD4	SSc_HC	Superficial	Prox	-0.05048	2.583	0.04548	0.831	0.896
ZNF57	SSc_HC	Superficial	Prox	-0.05813	2.91	0.04547	0.831	0.896
TMEM69	GERD_HC	Superficial	Prox	0.03633	3.766	0.04571	0.831	0.91
SETD9	GERD_HC	Superficial	Prox	-0.08557	3.418	0.04545	0.831	0.91
ZNHIT1	GERD_HC	Superficial	Prox	0.03507	6.816	0.04582	0.831	0.91
PSME3	GERD_HC	Superficial	Prox	-0.03833	4.071	0.04562	0.831	0.91
ZNF429	GERD_HC	Superficial	Prox	-0.08157	2.549	0.04549	0.831	0.91
TSTD3	SSc_GERD	Superficial	Prox	0.04524	2.094	0.04556	0.831	0.969
NDUFB6	SSc_GERD	Superficial	Prox	-0.0408	6.441	0.04593	0.831	0.969
HSPB8	SSc_GERD	Superficial	Prox	0.08874	5.875	0.04558	0.831	0.969
ERI2	SSc_GERD	Superficial	Prox	0.04474	2.459	0.04578	0.831	0.969
UBE2S	SSc_GERD	Superficial	Prox	-0.06273	6.612	0.04569	0.831	0.969
STMN1	SSc_HC	Basal	Dist	-0.06215	7.471	0.04523	0.832	1
Z99127.4	SSc_HC	Basal	Dist	-0.05272	0.8446	0.04528	0.832	1
WDR19	SSc_HC	Basal	Dist	0.04648	1.32	0.04496	0.832	1
SOSTDC1	SSc_HC	Basal	Dist	-0.0548	1.812	0.04526	0.832	1
GABARAPL1	SSc_HC	Basal	Dist	-0.0599	4.294	0.04493	0.832	1
MAP3K12	SSc_HC	Basal	Dist	0.07442	2.819	0.04531	0.832	1
SOX15	SSc_HC	Basal	Dist	0.03541	5.48	0.04535	0.832	1
PNPO	SSc_HC	Basal	Dist	0.03954	2.993	0.04489	0.832	1
PPP1R37	SSc_HC	Basal	Dist	0.04489	3.13	0.0451	0.832	1
MOCS3	SSc_HC	Basal	Dist	-0.1629	1.709	0.7783	0.832	1
TNRC6B	SSc_HC	Basal	Dist	-0.04303	5.281	0.04523	0.832	1
S100A16	GERD_HC	Basal	Dist	0.04619	11.06	0.0451	0.832	1
ADCY3	GERD_HC	Basal	Dist	-0.1191	1.982	0.1706	0.832	1
AC007098.1	GERD_HC	Basal	Dist	0.08825	0.2961	0.04527	0.832	1
SP100	GERD_HC	Basal	Dist	0.05414	4.797	0.0449	0.832	1
TEX264	GERD_HC	Basal	Dist	0.03314	5.734	0.04521	0.832	1
UBE2K	GERD_HC	Basal	Dist	-0.04764	6.565	0.04525	0.832	1
OCLN	GERD_HC	Basal	Dist	-0.07857	3.266	0.04503	0.832	1
HYMAI	GERD_HC	Basal	Dist	0.08146	1.414	0.04521	0.832	1
MRPL51	GERD_HC	Basal	Dist	-0.05361	7.744	0.04539	0.832	1
CBX5	GERD_HC	Basal	Dist	0.03694	5.625	0.04527	0.832	1
CDH3	GERD_HC	Basal	Dist	-0.1173	3.437	0.04505	0.832	1
DHX33	GERD_HC	Basal	Dist	0.05479	2.5	0.04504	0.832	1
SLC47A1	GERD_HC	Basal	Dist	-0.09037	-0.299	0.04536	0.832	1
TNS4	GERD_HC	Basal	Dist	-0.05583	3.366	0.04528	0.832	1
SYMPK	GERD_HC	Basal	Dist	-0.04205	2.783	0.04505	0.832	1
MMACHC	SSc_GERD	Basal	Dist	-0.08103	1.01	0.07533	0.832	1
KLHL12	SSc_GERD	Basal	Dist	0.04441	2.369	0.04526	0.832	1
ACTR1B	SSc_GERD	Basal	Dist	0.04562	3.82	0.04522	0.832	1
SP100	SSc_GERD	Basal	Dist	-0.04971	4.797	0.04537	0.832	1
CAP2	SSc_GERD	Basal	Dist	-0.0649	1.226	0.04508	0.832	1
EXOSC4	SSc_GERD	Basal	Dist	0.03842	4.519	0.04491	0.832	1
CKS2	SSc_GERD	Basal	Dist	0.07517	6.37	0.04507	0.832	1
SNAPC4	SSc_GERD	Basal	Dist	0.06215	1.003	0.07796	0.832	1
VDAC2	SSc_GERD	Basal	Dist	-0.03932	8.95	0.04521	0.832	1
ZNF268	SSc_GERD	Basal	Dist	-0.05741	2.711	0.09697	0.832	1
NUDT14	SSc_GERD	Basal	Dist	-0.07936	4.918	0.04509	0.832	1
PLEKHO2	SSc_GERD	Basal	Dist	0.07736	0.239	0.0454	0.832	1
DNAJA2	SSc_GERD	Basal	Dist	0.03359	6.474	0.0449	0.832	1
CYB5A	SSc_GERD	Basal	Dist	0.06551	6.413	0.04503	0.832	1
MED26	SSc_GERD	Basal	Dist	-0.05468	1.952	0.045	0.832	1
PVR	SSc_GERD	Basal	Dist	0.06301	1.245	0.0449	0.832	1
AL035071.1	SSc_GERD	Basal	Dist	-0.06851	0.6414	0.04513	0.832	1
AMER1	SSc_GERD	Basal	Dist	0.05783	1.312	0.04488	0.832	1
CYB561D1	SSc_HC	Basal	Prox	-0.04337	1.207	0.04495	0.832	1
NFASC	SSc_HC	Basal	Prox	-0.07824	1.626	0.04536	0.832	1
C2orf49	SSc_HC	Basal	Prox	0.03988	4.49	0.04497	0.832	1
LINC02447	SSc_HC	Basal	Prox	-0.06514	-0.1793	0.04511	0.832	1
ADTRP	SSc_HC	Basal	Prox	0.09799	0.3584	0.04517	0.832	1
AL356599.1	SSc_HC	Basal	Prox	0.05448	0.809	0.04487	0.832	1
RCL1	SSc_HC	Basal	Prox	-0.03504	2.607	0.04504	0.832	1
SRSF9	SSc_HC	Basal	Prox	-0.04945	7.664	0.04541	0.832	1
GCH1	SSc_HC	Basal	Prox	0.05664	2.626	0.04529	0.832	1
SPINT1-AS1	SSc_HC	Basal	Prox	-0.06159	6.605	0.04536	0.832	1
PAFAH1B1	SSc_HC	Basal	Prox	-0.02707	5.938	0.0453	0.832	1
TOM1L1	SSc_HC	Basal	Prox	-0.05591	4.065	0.09787	0.832	1
EPG5	SSc_HC	Basal	Prox	0.0722	3.69	0.04527	0.832	1
SESN2	GERD_HC	Basal	Prox	0.1011	4.928	0.04491	0.832	1
DUSP23	GERD_HC	Basal	Prox	-0.06329	5.858	0.04497	0.832	1
RAD54L2	GERD_HC	Basal	Prox	-0.06642	1.887	0.07199	0.832	1
HIPK2	GERD_HC	Basal	Prox	0.05988	4.55	0.04531	0.832	1
NDUFB8	GERD_HC	Basal	Prox	-0.0462	7.632	0.04498	0.832	1
GBF1	GERD_HC	Basal	Prox	0.04741	3.071	0.04532	0.832	1
C10orf143	GERD_HC	Basal	Prox	-0.07394	1.536	0.06534	0.832	1
NAA40	GERD_HC	Basal	Prox	-0.06755	2.813	0.04494	0.832	1
KDM5A	GERD_HC	Basal	Prox	0.04321	4.638	0.04497	0.832	1
NEK3	GERD_HC	Basal	Prox	0.1451	0.8264	0.1828	0.832	1
RASGRP1	GERD_HC	Basal	Prox	0.1338	2.087	0.04523	0.832	1
HSDL1	GERD_HC	Basal	Prox	0.05393	2.531	0.04505	0.832	1
ITSN1	GERD_HC	Basal	Prox	0.05759	3.642	0.04539	0.832	1
COL18A1	GERD_HC	Basal	Prox	0.07458	3.847	0.04534	0.832	1
LAS1L	GERD_HC	Basal	Prox	-0.043	3.649	0.04498	0.832	1
RTL8B	GERD_HC	Basal	Prox	0.05876	3.489	0.0453	0.832	1
AC020765.2	GERD_HC	Basal	Prox	-0.09661	0.3044	0.0454	0.832	1
CEP85	SSc_GERD	Basal	Prox	-0.07799	1.668	0.04537	0.832	1
GALNT5	SSc_GERD	Basal	Prox	0.07684	3.649	0.04526	0.832	1
COPS8	SSc_GERD	Basal	Prox	0.03015	4.261	0.04533	0.832	1
TGFBR2	SSc_GERD	Basal	Prox	-0.05924	2.184	0.04534	0.832	1
RNF168	SSc_GERD	Basal	Prox	0.05822	4.019	0.04513	0.832	1
RPS23	SSc_GERD	Basal	Prox	-0.05415	11.88	0.0452	0.832	1
TMED9	SSc_GERD	Basal	Prox	0.04655	6.316	0.04517	0.832	1
TRMT12	SSc_GERD	Basal	Prox	-0.04598	1.504	0.04505	0.832	1
PTGS1	SSc_GERD	Basal	Prox	-0.09704	3.139	0.04488	0.832	1
FUT11	SSc_GERD	Basal	Prox	-0.09831	3.248	0.04495	0.832	1
HPS5	SSc_GERD	Basal	Prox	-0.04653	2.759	0.04531	0.832	1
OSBPL1A	SSc_GERD	Basal	Prox	0.06906	5.287	0.04501	0.832	1
CFD	SSc_GERD	Basal	Prox	0.09472	5.654	0.04518	0.832	1
NECAB3	SSc_GERD	Basal	Prox	-0.05202	2.139	0.04505	0.832	1
OTUD5	SSc_GERD	Basal	Prox	-0.04193	3.851	0.04514	0.832	1
TRNP1	SSc_HC	Prolif Basal	Dist	0.1125	6.818	0.04533	0.832	1
TARBP1	SSc_HC	Prolif Basal	Dist	0.04532	2.37	0.04516	0.832	1
AL356599.1	SSc_HC	Prolif Basal	Dist	-0.05616	0.8269	0.04516	0.832	1
BUD31	SSc_HC	Prolif Basal	Dist	-0.03109	6.956	0.04511	0.832	1
PSD3	SSc_HC	Prolif Basal	Dist	-0.05754	3.702	0.04493	0.832	1
SIRT1	SSc_HC	Prolif Basal	Dist	-0.03931	2.502	0.04499	0.832	1
COA4	SSc_HC	Prolif Basal	Dist	-0.06029	5.988	0.04521	0.832	1
ATG101	SSc_HC	Prolif Basal	Dist	0.0302	4.769	0.0452	0.832	1
SCAPER	SSc_HC	Prolif Basal	Dist	0.04031	3.314	0.04499	0.832	1
MVD	SSc_HC	Prolif Basal	Dist	0.06553	4.684	0.0454	0.832	1
AURKB	SSc_HC	Prolif Basal	Dist	-0.05715	3.764	0.045	0.832	1
ARMC7	SSc_HC	Prolif Basal	Dist	-0.03984	1.722	0.04506	0.832	1
OGFOD3	SSc_HC	Prolif Basal	Dist	-0.05919	3.839	0.04489	0.832	1
CDKN2D	SSc_HC	Prolif Basal	Dist	-0.04775	3.683	0.04494	0.832	1
NOP58	GERD_HC	Prolif Basal	Dist	-0.06319	5.396	0.04534	0.832	1
CIZ1	GERD_HC	Prolif Basal	Dist	0.03245	3.611	0.04538	0.832	1
HACD1	GERD_HC	Prolif Basal	Dist	-0.0761	3.01	0.04522	0.832	1
NDRG2	GERD_HC	Prolif Basal	Dist	-0.05844	7.471	0.04495	0.832	1
CCPG1	GERD_HC	Prolif Basal	Dist	-0.04877	3.361	0.04506	0.832	1
ZBTB7C	GERD_HC	Prolif Basal	Dist	0.07358	4.841	0.045	0.832	1
TANGO2	GERD_HC	Prolif Basal	Dist	-0.05033	1.719	0.04529	0.832	1
NR1D2	SSc_GERD	Prolif Basal	Dist	0.1465	4.483	0.04518	0.832	1
FHDC1	SSc_GERD	Prolif Basal	Dist	0.07694	1.631	0.0454	0.832	1
FPGS	SSc_GERD	Prolif Basal	Dist	0.04372	3.064	0.04487	0.832	1
MLXIP	SSc_GERD	Prolif Basal	Dist	-0.05168	3.224	0.04524	0.832	1
AC009065.4	SSc_GERD	Prolif Basal	Dist	-0.06244	0.1125	0.04533	0.832	1
C17orf53	SSc_GERD	Prolif Basal	Dist	0.07133	0.2704	0.04524	0.832	1
SERPINB5	SSc_GERD	Prolif Basal	Dist	0.06376	6.718	0.04534	0.832	1
TARS2	SSc_HC	Prolif Basal	Prox	0.03984	2.827	0.0454	0.832	1
RSRC1	SSc_HC	Prolif Basal	Prox	0.02746	4.768	0.04527	0.832	1
NAA15	SSc_HC	Prolif Basal	Prox	0.04745	4.475	0.04532	0.832	1
RAD50	SSc_HC	Prolif Basal	Prox	0.04993	5.577	0.04533	0.832	1
RPL10A	SSc_HC	Prolif Basal	Prox	0.03488	11.31	0.04519	0.832	1
H2AFV	SSc_HC	Prolif Basal	Prox	0.04668	6.839	0.04512	0.832	1
POMZP3	SSc_HC	Prolif Basal	Prox	0.09295	1.788	0.04539	0.832	1
ABCA1	SSc_HC	Prolif Basal	Prox	-0.07505	3.086	0.04509	0.832	1
SMAGP	SSc_HC	Prolif Basal	Prox	-0.04102	6.687	0.04513	0.832	1
TIPIN	SSc_HC	Prolif Basal	Prox	-0.04183	3.299	0.04508	0.832	1
SAMHD1	SSc_HC	Prolif Basal	Prox	-0.05907	3.247	0.04539	0.832	1
CTNNBIP1	GERD_HC	Prolif Basal	Prox	-0.05776	8.047	0.04534	0.832	1
TTC4	GERD_HC	Prolif Basal	Prox	-0.03702	3.484	0.04496	0.832	1
ODF2L	GERD_HC	Prolif Basal	Prox	0.04322	4.567	0.04508	0.832	1
AIM2	GERD_HC	Prolif Basal	Prox	0.1196	0.3489	0.04493	0.832	1
MST1R	GERD_HC	Prolif Basal	Prox	-0.05819	1.54	0.04491	0.832	1
C3orf14	GERD_HC	Prolif Basal	Prox	-0.06233	4.875	0.04523	0.832	1
RSRC1	GERD_HC	Prolif Basal	Prox	-0.03365	4.768	0.04535	0.832	1
MAP3K1	GERD_HC	Prolif Basal	Prox	-0.04872	4.336	0.04538	0.832	1
PDCD2	GERD_HC	Prolif Basal	Prox	-0.04832	5.611	0.04532	0.832	1
SFR1	GERD_HC	Prolif Basal	Prox	-0.05411	2.803	0.04499	0.832	1
IFITM2	GERD_HC	Prolif Basal	Prox	-0.2329	5.023	0.0451	0.832	1
PROSER1	GERD_HC	Prolif Basal	Prox	0.04964	2.096	0.04488	0.832	1
SLC25A15	GERD_HC	Prolif Basal	Prox	-0.1024	1.131	0.1483	0.832	1
C15orf40	GERD_HC	Prolif Basal	Prox	0.0361	4.67	0.0789	0.832	1
ZFPM1	GERD_HC	Prolif Basal	Prox	0.09222	4.25	0.04523	0.832	1
LIN7B	GERD_HC	Prolif Basal	Prox	0.06026	2.989	0.04533	0.832	1
CBX6	GERD_HC	Prolif Basal	Prox	-0.08217	3.013	0.04518	0.832	1
UBXN11	SSc_GERD	Prolif Basal	Prox	-0.1703	1.167	0.555	0.832	1
MACF1	SSc_GERD	Prolif Basal	Prox	-0.05092	4.263	0.04525	0.832	1
CPT2	SSc_GERD	Prolif Basal	Prox	0.04656	3.554	0.04521	0.832	1
NRP2	SSc_GERD	Prolif Basal	Prox	0.09638	1.791	0.04503	0.832	1
ACAD11	SSc_GERD	Prolif Basal	Prox	0.07388	0.4136	0.04509	0.832	1
NUDT9	SSc_GERD	Prolif Basal	Prox	0.04245	4.271	0.04493	0.832	1
TNIP1	SSc_GERD	Prolif Basal	Prox	0.06278	6.612	0.04503	0.832	1
PDLIM2	SSc_GERD	Prolif Basal	Prox	-0.06732	6.8	0.04527	0.832	1
KDM4C	SSc_GERD	Prolif Basal	Prox	-0.03764	2.123	0.04493	0.832	1
ZBTB26	SSc_GERD	Prolif Basal	Prox	-0.06113	-0.05927	0.0453	0.832	1
TYSND1	SSc_GERD	Prolif Basal	Prox	-0.04133	4.195	0.04521	0.832	1
HELLS	SSc_GERD	Prolif Basal	Prox	-0.06393	4.867	0.04493	0.832	1
MRPL21	SSc_GERD	Prolif Basal	Prox	-0.03387	6.103	0.04508	0.832	1
PLEKHG6	SSc_GERD	Prolif Basal	Prox	0.07333	3.584	0.04509	0.832	1
STYK1	SSc_GERD	Prolif Basal	Prox	0.06788	2.609	0.04516	0.832	1
POP5	SSc_GERD	Prolif Basal	Prox	-0.05934	4.823	0.04505	0.832	1
COMMD6	SSc_GERD	Prolif Basal	Prox	0.07128	8.062	0.04524	0.832	1
PCNX1	SSc_GERD	Prolif Basal	Prox	-0.04996	1.971	0.04531	0.832	1
LRRC29	SSc_GERD	Prolif Basal	Prox	0.06638	0.1385	0.04521	0.832	1
MAP2K4	SSc_GERD	Prolif Basal	Prox	0.04855	4.041	0.04516	0.832	1
STAP2	SSc_GERD	Prolif Basal	Prox	-0.02896	6.031	0.04489	0.832	1
FEM1A	SSc_GERD	Prolif Basal	Prox	0.04024	2.72	0.04497	0.832	1
CALR	SSc_GERD	Prolif Basal	Prox	0.04461	7.788	0.0453	0.832	1
ACSS2	SSc_GERD	Prolif Basal	Prox	0.04608	3.24	0.04493	0.832	1
KDM6A	SSc_GERD	Prolif Basal	Prox	-0.05461	3.581	0.04535	0.832	1
CENPL	SSc_HC	Prolif Suprabasal	Dist	-0.04594	2.121	0.04503	0.832	1
ASXL2	SSc_HC	Prolif Suprabasal	Dist	0.03715	3.402	0.04494	0.832	1
ACAA1	SSc_HC	Prolif Suprabasal	Dist	0.04967	6.913	0.04513	0.832	1
TADA2B	SSc_HC	Prolif Suprabasal	Dist	0.09428	2.461	0.342	0.832	1
PPA2	SSc_HC	Prolif Suprabasal	Dist	0.04107	5.456	0.04514	0.832	1
SPRY1	SSc_HC	Prolif Suprabasal	Dist	0.07397	3.823	0.04495	0.832	1
WDR36	SSc_HC	Prolif Suprabasal	Dist	0.04175	4.037	0.04533	0.832	1
DELE1	SSc_HC	Prolif Suprabasal	Dist	-0.05091	2.846	0.1293	0.832	1
PLCB3	SSc_HC	Prolif Suprabasal	Dist	0.03675	3.023	0.04523	0.832	1
AHNAK2	SSc_HC	Prolif Suprabasal	Dist	-0.05102	6.059	0.04532	0.832	1
SLCO3A1	SSc_HC	Prolif Suprabasal	Dist	0.05683	4.397	0.04537	0.832	1
SUPT6H	SSc_HC	Prolif Suprabasal	Dist	0.03286	4.149	0.04526	0.832	1
NDUFAF8	SSc_HC	Prolif Suprabasal	Dist	0.07052	6.048	0.04506	0.832	1
ARSA	SSc_HC	Prolif Suprabasal	Dist	-0.04348	3.926	0.04503	0.832	1
NCF2	GERD_HC	Prolif Suprabasal	Dist	-0.09565	1.111	0.04509	0.832	1
AC018816.1	GERD_HC	Prolif Suprabasal	Dist	0.1077	1.056	0.04541	0.832	1
GPBP1	GERD_HC	Prolif Suprabasal	Dist	0.05568	5.728	0.04489	0.832	1
JADE2	GERD_HC	Prolif Suprabasal	Dist	-0.06119	1.399	0.04488	0.832	1
TCOF1	GERD_HC	Prolif Suprabasal	Dist	-0.05882	3.696	0.0451	0.832	1
AL162390.1	GERD_HC	Prolif Suprabasal	Dist	-0.08805	0.8577	0.04496	0.832	1
ARL14EP	GERD_HC	Prolif Suprabasal	Dist	0.04274	4.247	0.04516	0.832	1
SLC3A2	GERD_HC	Prolif Suprabasal	Dist	0.05877	7.302	0.04512	0.832	1
SLC8B1	GERD_HC	Prolif Suprabasal	Dist	-0.05356	2.327	0.04523	0.832	1
STXBP4	GERD_HC	Prolif Suprabasal	Dist	-0.09114	1.282	0.1049	0.832	1
NARF	GERD_HC	Prolif Suprabasal	Dist	0.03483	4.314	0.04515	0.832	1
TRMT1	GERD_HC	Prolif Suprabasal	Dist	-0.06223	2.998	0.04511	0.832	1
INAFM1	GERD_HC	Prolif Suprabasal	Dist	-0.06421	2.778	0.04496	0.832	1
ZNF480	GERD_HC	Prolif Suprabasal	Dist	0.04579	3.343	0.04522	0.832	1
ADSL	GERD_HC	Prolif Suprabasal	Dist	-0.05279	4.687	0.04499	0.832	1
YARS	SSc_GERD	Prolif Suprabasal	Dist	-0.04084	4.145	0.04538	0.832	1
OBSCN	SSc_GERD	Prolif Suprabasal	Dist	0.05792	1.351	0.04494	0.832	1
PDCL3	SSc_GERD	Prolif Suprabasal	Dist	0.0589	5.081	0.04497	0.832	1
SP100	SSc_GERD	Prolif Suprabasal	Dist	-0.05067	4.829	0.04497	0.832	1
TOP2B	SSc_GERD	Prolif Suprabasal	Dist	0.05785	4.802	0.04506	0.832	1
BLOC1S4	SSc_GERD	Prolif Suprabasal	Dist	0.04827	4.35	0.04512	0.832	1
RFC1	SSc_GERD	Prolif Suprabasal	Dist	0.03665	5.495	0.04487	0.832	1
HECA	SSc_GERD	Prolif Suprabasal	Dist	0.06788	4.857	0.04502	0.832	1
DENR	SSc_GERD	Prolif Suprabasal	Dist	0.03198	5.92	0.04493	0.832	1
PPIB	SSc_GERD	Prolif Suprabasal	Dist	-0.05216	8.181	0.04505	0.832	1
TBL3	SSc_GERD	Prolif Suprabasal	Dist	-0.0552	5.445	0.04529	0.832	1
ACSF3	SSc_GERD	Prolif Suprabasal	Dist	-0.0463	2.584	0.04505	0.832	1
SENP3	SSc_GERD	Prolif Suprabasal	Dist	0.05836	0.822	0.04534	0.832	1
AC012615.1	SSc_GERD	Prolif Suprabasal	Dist	-0.0635	0.9371	0.04506	0.832	1
ZNF420	SSc_GERD	Prolif Suprabasal	Dist	-0.08417	1.502	0.1391	0.832	1
ZNF836	SSc_GERD	Prolif Suprabasal	Dist	-0.04581	2.074	0.04487	0.832	1
SLC35A2	SSc_GERD	Prolif Suprabasal	Dist	0.03606	2.875	0.04521	0.832	1
MTM1	SSc_GERD	Prolif Suprabasal	Dist	-0.05256	2.059	0.04524	0.832	1
TMEM54	SSc_HC	Prolif Suprabasal	Prox	0.04513	7.02	0.04528	0.832	1
RAF1	SSc_HC	Prolif Suprabasal	Prox	-0.03621	4.501	0.04517	0.832	1
UBE2E2	SSc_HC	Prolif Suprabasal	Prox	0.04793	4.047	0.04533	0.832	1
SS18L2	SSc_HC	Prolif Suprabasal	Prox	0.04486	4.995	0.04517	0.832	1
SLC12A9-AS1	SSc_HC	Prolif Suprabasal	Prox	-0.07367	0.4194	0.0451	0.832	1
RGS3	SSc_HC	Prolif Suprabasal	Prox	0.06857	0.9144	0.07939	0.832	1
MLF2	SSc_HC	Prolif Suprabasal	Prox	0.02852	6.54	0.0454	0.832	1
ADAT3	SSc_HC	Prolif Suprabasal	Prox	0.1264	0.5602	0.04524	0.832	1
SGTA	SSc_HC	Prolif Suprabasal	Prox	0.05522	4.945	0.04522	0.832	1
PPP1R12A-AS1	SSc_HC	Prolif Suprabasal	Prox	0.1747	-0.7113	0.3153	0.832	1
C3orf52	GERD_HC	Prolif Suprabasal	Prox	-0.05823	1.399	0.04531	0.832	1
EPB41L2	GERD_HC	Prolif Suprabasal	Prox	0.06121	3.188	0.04519	0.832	1
SHPRH	GERD_HC	Prolif Suprabasal	Prox	0.0474	3.739	0.04541	0.832	1
AC100861.1	GERD_HC	Prolif Suprabasal	Prox	0.06922	1.38	0.04487	0.832	1
GOLM1	GERD_HC	Prolif Suprabasal	Prox	0.0961	0.4632	0.04521	0.832	1
ZFPL1	GERD_HC	Prolif Suprabasal	Prox	0.03471	4.088	0.04509	0.832	1
UVRAG	GERD_HC	Prolif Suprabasal	Prox	0.04231	2.708	0.0453	0.832	1
MT2A	GERD_HC	Prolif Suprabasal	Prox	-0.1382	11.04	0.04535	0.832	1
HEXIM1	GERD_HC	Prolif Suprabasal	Prox	-0.05425	4.551	0.04497	0.832	1
AC139530.1	GERD_HC	Prolif Suprabasal	Prox	0.06839	0.7942	0.04511	0.832	1
AC068473.5	GERD_HC	Prolif Suprabasal	Prox	0.0882	0.3225	0.04539	0.832	1
EEF2	GERD_HC	Prolif Suprabasal	Prox	0.0334	8.766	0.04509	0.832	1
USE1	GERD_HC	Prolif Suprabasal	Prox	0.03693	4.76	0.04504	0.832	1
CYP4X1	SSc_GERD	Prolif Suprabasal	Prox	0.08505	2.554	0.04541	0.832	1
PNO1	SSc_GERD	Prolif Suprabasal	Prox	0.06192	3.903	0.04529	0.832	1
GFM1	SSc_GERD	Prolif Suprabasal	Prox	0.0555	3.502	0.04498	0.832	1
AC093827.4	SSc_GERD	Prolif Suprabasal	Prox	0.0587	0.7653	0.04944	0.832	1
SPDL1	SSc_GERD	Prolif Suprabasal	Prox	0.0616	3.419	0.0454	0.832	1
R3HCC1	SSc_GERD	Prolif Suprabasal	Prox	-0.04908	3.643	0.04532	0.832	1
RNF121	SSc_GERD	Prolif Suprabasal	Prox	0.07117	2.629	0.1698	0.832	1
AC007906.2	SSc_GERD	Prolif Suprabasal	Prox	0.09122	2.259	0.04491	0.832	1
MT1E	SSc_GERD	Prolif Suprabasal	Prox	0.1302	9.653	0.04495	0.832	1
RNF125	SSc_GERD	Prolif Suprabasal	Prox	0.09691	1.289	0.1125	0.832	1
LDLR	SSc_GERD	Prolif Suprabasal	Prox	0.08427	4.786	0.04499	0.832	1
GUCD1	SSc_GERD	Prolif Suprabasal	Prox	0.04138	3.653	0.04518	0.832	1
NUP50	SSc_GERD	Prolif Suprabasal	Prox	0.05005	4.753	0.04537	0.832	1
MT-ND4	SSc_GERD	Prolif Suprabasal	Prox	-0.1095	11.04	0.04498	0.832	1
DVL1	SSc_HC	Suprabasal	Dist	-0.04608	3.822	0.04521	0.832	1
RNF19B	SSc_HC	Suprabasal	Dist	-0.0485	4.153	0.04498	0.832	1
DCTN1	SSc_HC	Suprabasal	Dist	0.02816	4.333	0.04499	0.832	1
SNHG8	SSc_HC	Suprabasal	Dist	-0.05423	7.926	0.04528	0.832	1
SAYSD1	SSc_HC	Suprabasal	Dist	-0.04091	3.544	0.04738	0.832	1
TPST1	SSc_HC	Suprabasal	Dist	0.0528	2.1	0.04489	0.832	1
SLC2A8	SSc_HC	Suprabasal	Dist	0.03565	2.659	0.04496	0.832	1
CEP83	SSc_HC	Suprabasal	Dist	0.0404	3.022	0.0454	0.832	1
SLC66A1	GERD_HC	Suprabasal	Dist	0.04942	1.624	0.05723	0.832	1
TXNDC12	GERD_HC	Suprabasal	Dist	-0.04177	5.232	0.04532	0.832	1
ACTR2	GERD_HC	Suprabasal	Dist	-0.03789	6.823	0.04514	0.832	1
ZNF141	GERD_HC	Suprabasal	Dist	0.06042	2.247	0.04503	0.832	1
HOOK3	GERD_HC	Suprabasal	Dist	0.04598	5.041	0.04507	0.832	1
AL162253.2	GERD_HC	Suprabasal	Dist	-0.05811	1.517	0.04489	0.832	1
CCS	GERD_HC	Suprabasal	Dist	0.04141	4.667	0.04489	0.832	1
CKAP4	GERD_HC	Suprabasal	Dist	-0.06708	5.931	0.045	0.832	1
PSKH1	GERD_HC	Suprabasal	Dist	-0.05023	2.296	0.04502	0.832	1
LENG9	GERD_HC	Suprabasal	Dist	-0.0719	3.107	0.04501	0.832	1
RALY-AS1	GERD_HC	Suprabasal	Dist	-0.0535	1.807	0.04497	0.832	1
SF3A3	SSc_GERD	Suprabasal	Dist	0.05341	5.001	0.04489	0.832	1
SMAP2	SSc_GERD	Suprabasal	Dist	-0.05637	3.279	0.04504	0.832	1
SP110	SSc_GERD	Suprabasal	Dist	0.07516	3.356	0.0449	0.832	1
FAM131A	SSc_GERD	Suprabasal	Dist	-0.05059	1.866	0.04505	0.832	1
COX7A2	SSc_GERD	Suprabasal	Dist	0.04474	9.265	0.04504	0.832	1
BUD23	SSc_GERD	Suprabasal	Dist	0.05487	5.239	0.04517	0.832	1
TP53TG1	SSc_GERD	Suprabasal	Dist	-0.04028	5.798	0.04531	0.832	1
CLDN23	SSc_GERD	Suprabasal	Dist	0.09021	1.669	0.04491	0.832	1
ZNF485	SSc_GERD	Suprabasal	Dist	0.05664	1.345	0.04487	0.832	1
FAM76B	SSc_GERD	Suprabasal	Dist	0.03687	3.139	0.04528	0.832	1
CIPC	SSc_GERD	Suprabasal	Dist	0.06527	3.253	0.04514	0.832	1
NME3	SSc_GERD	Suprabasal	Dist	-0.05267	5.848	0.04522	0.832	1
SCO1	SSc_GERD	Suprabasal	Dist	0.02859	4.239	0.04497	0.832	1
NECTIN2	SSc_GERD	Suprabasal	Dist	0.04274	5.104	0.0453	0.832	1
RUVBL2	SSc_GERD	Suprabasal	Dist	-0.0409	5.023	0.04531	0.832	1
TXNRD2	SSc_GERD	Suprabasal	Dist	-0.04139	2.512	0.04532	0.832	1
SRPX2	SSc_GERD	Suprabasal	Dist	-0.07871	4.446	0.04527	0.832	1
ZNF550	SSc_GERD	Suprabasal	Dist	0.05789	0.5379	0.04541	0.832	1
DPY30	SSc_HC	Suprabasal	Prox	-0.03373	6.364	0.04535	0.832	1
ACTR2	SSc_HC	Suprabasal	Prox	-0.03083	6.823	0.04492	0.832	1
MRPS9	SSc_HC	Suprabasal	Prox	-0.03945	4.997	0.04529	0.832	1
SMAD5-AS1	SSc_HC	Suprabasal	Prox	-0.06181	1.882	0.04492	0.832	1
NQO2	SSc_HC	Suprabasal	Prox	-0.05482	4.895	0.04501	0.832	1
NOL7	SSc_HC	Suprabasal	Prox	0.04772	6.555	0.04527	0.832	1
MBLAC1	SSc_HC	Suprabasal	Prox	0.06095	1.888	0.04513	0.832	1
SWAP70	SSc_HC	Suprabasal	Prox	-0.05204	4.778	0.04492	0.832	1
M6PR	SSc_HC	Suprabasal	Prox	0.03711	5.226	0.04495	0.832	1
STK38L	SSc_HC	Suprabasal	Prox	0.04646	4.085	0.04499	0.832	1
ARHGAP17	SSc_HC	Suprabasal	Prox	-0.04979	3.217	0.04526	0.832	1
SERPINB2	SSc_HC	Suprabasal	Prox	0.09066	7.351	0.04497	0.832	1
YOD1	GERD_HC	Suprabasal	Prox	0.1019	7.047	0.04507	0.832	1
POLE4	GERD_HC	Suprabasal	Prox	0.05592	5.558	0.04491	0.832	1
ENTPD3	GERD_HC	Suprabasal	Prox	0.0511	2.114	0.04507	0.832	1
MAGI1	GERD_HC	Suprabasal	Prox	-0.06066	3.068	0.04525	0.832	1
ARPC1A	GERD_HC	Suprabasal	Prox	-0.0292	7.142	0.04531	0.832	1
PLEC	GERD_HC	Suprabasal	Prox	-0.04472	5.226	0.04537	0.832	1
RHNO1	GERD_HC	Suprabasal	Prox	-0.1014	3.777	0.4318	0.832	1
KDM2B	GERD_HC	Suprabasal	Prox	-0.04431	2.457	0.04538	0.832	1
APRT	GERD_HC	Suprabasal	Prox	0.06514	8.469	0.04524	0.832	1
TOMM40	GERD_HC	Suprabasal	Prox	-0.08274	5.806	0.04491	0.832	1
PEA15	SSc_GERD	Suprabasal	Prox	-0.04343	5.378	0.04521	0.832	1
STXBP5	SSc_GERD	Suprabasal	Prox	-0.04771	2.925	0.04539	0.832	1
WDR34	SSc_GERD	Suprabasal	Prox	0.03465	5.05	0.04505	0.832	1
C12orf10	SSc_GERD	Suprabasal	Prox	-0.03573	5.191	0.04504	0.832	1
INPP5K	SSc_GERD	Suprabasal	Prox	0.04644	3.509	0.0454	0.832	1
IDH3B	SSc_GERD	Suprabasal	Prox	-0.03545	5.494	0.04495	0.832	1
ATL2	SSc_HC	Superficial	Dist	0.03814	4.136	0.04632	0.832	0.936
MAN2A1	SSc_HC	Superficial	Dist	-0.0404	3.449	0.04502	0.832	0.936
FEM1B	SSc_HC	Superficial	Dist	0.04216	4.172	0.0451	0.832	0.936
POLG	SSc_HC	Superficial	Dist	0.08687	2.348	0.2192	0.832	0.936
ABCG1	SSc_HC	Superficial	Dist	-0.1028	1.062	0.0454	0.832	0.936
TUBA4A	GERD_HC	Superficial	Dist	0.07725	6.592	0.04529	0.832	0.96
TFG	GERD_HC	Superficial	Dist	-0.02953	5.989	0.04496	0.832	0.96
RBAK	GERD_HC	Superficial	Dist	-0.05624	2.544	0.04501	0.832	0.96
AC027031.2	GERD_HC	Superficial	Dist	0.07537	1.287	0.04503	0.832	0.96
ANXA1	GERD_HC	Superficial	Dist	0.05361	13.16	0.0451	0.832	0.96
TIMM10	GERD_HC	Superficial	Dist	0.07766	6.174	0.04518	0.832	0.96
CYB561A3	GERD_HC	Superficial	Dist	0.06063	3.952	0.04531	0.832	0.96
MUC1	SSc_GERD	Superficial	Dist	-0.1139	7.419	0.04488	0.832	0.926
CCDC85B	SSc_GERD	Superficial	Dist	-0.07944	5.9	0.04497	0.832	0.926
TNPO2	SSc_GERD	Superficial	Dist	-0.04728	2.639	0.04524	0.832	0.926
HNRNPL	SSc_GERD	Superficial	Dist	0.03675	5.259	0.04509	0.832	0.926
EPAS1	SSc_HC	Superficial	Prox	0.05569	4.171	0.04493	0.832	0.896
FKBP1A	SSc_HC	Superficial	Prox	-0.03435	6.981	0.04504	0.832	0.896
RPS19BP1	SSc_HC	Superficial	Prox	-0.02428	6.474	0.045	0.832	0.896
BARD1	GERD_HC	Superficial	Prox	0.04759	4.704	0.04534	0.832	0.911
PLPP2	GERD_HC	Superficial	Prox	0.08824	4.691	0.04516	0.832	0.911
EVI5L	GERD_HC	Superficial	Prox	-0.1912	1.016	0.5159	0.832	0.911
ARMC6	GERD_HC	Superficial	Prox	0.05001	3.254	0.04515	0.832	0.911
HES2	SSc_GERD	Superficial	Prox	0.06564	4.85	0.04513	0.832	0.969
POLB	SSc_GERD	Superficial	Prox	-0.06458	3.468	0.04514	0.832	0.969
NUDT5	SSc_GERD	Superficial	Prox	0.04675	5.697	0.0454	0.832	0.969
FOSL1	SSc_GERD	Superficial	Prox	0.1272	2.511	0.04495	0.832	0.969
ITPR2	SSc_GERD	Superficial	Prox	0.06378	4.846	0.04541	0.832	0.969
SPINT1	SSc_GERD	Superficial	Prox	-0.05152	7.68	0.04541	0.832	0.969
NDUFV2	SSc_GERD	Superficial	Prox	-0.03132	8.048	0.04532	0.832	0.969
ZNF460	SSc_GERD	Superficial	Prox	-0.06284	1.873	0.04517	0.832	0.969
USP25	SSc_GERD	Superficial	Prox	-0.06191	3.681	0.04504	0.832	0.969
AC104794.3	SSc_HC	Basal	Dist	-0.07141	-0.3756	0.04451	0.833	1
UGP2	SSc_HC	Basal	Dist	0.03123	6.177	0.04461	0.833	1
ATP5ME	SSc_HC	Basal	Dist	0.06295	8.836	0.04452	0.833	1
UBE2D3-AS1	SSc_HC	Basal	Dist	-0.05705	0.7633	0.04456	0.833	1
SUMF2	SSc_HC	Basal	Dist	0.03634	4.935	0.04472	0.833	1
LRMDA	SSc_HC	Basal	Dist	-0.08799	0.2226	0.04434	0.833	1
NSMCE4A	SSc_HC	Basal	Dist	0.04512	4.402	0.0444	0.833	1
TSG101	SSc_HC	Basal	Dist	-0.03091	6.397	0.04453	0.833	1
GAS6	SSc_HC	Basal	Dist	-0.06287	4.864	0.04453	0.833	1
VIPAS39	SSc_HC	Basal	Dist	0.02858	2.484	0.04478	0.833	1
ZNF821	SSc_HC	Basal	Dist	-0.04896	1.756	0.0447	0.833	1
RABEP1	SSc_HC	Basal	Dist	0.02943	3.709	0.04471	0.833	1
RANGRF	SSc_HC	Basal	Dist	0.05689	2.699	0.04438	0.833	1
TCF4	SSc_HC	Basal	Dist	0.0594	4.184	0.04455	0.833	1
RPL36	SSc_HC	Basal	Dist	-0.0523	11.58	0.04474	0.833	1
ZNF17	SSc_HC	Basal	Dist	-0.1724	0.7601	0.8247	0.833	1
NDUFA1	SSc_HC	Basal	Dist	-0.05248	8.112	0.04475	0.833	1
TARS2	GERD_HC	Basal	Dist	-0.0501	2.819	0.04443	0.833	1
TAGLN2	GERD_HC	Basal	Dist	-0.07235	8.012	0.04484	0.833	1
VSNL1	GERD_HC	Basal	Dist	-0.06782	6.167	0.04479	0.833	1
SCLY	GERD_HC	Basal	Dist	-0.05757	1.677	0.04463	0.833	1
ABHD14A	GERD_HC	Basal	Dist	0.0662	2.967	0.04451	0.833	1
TMED9	GERD_HC	Basal	Dist	0.04958	6.316	0.04468	0.833	1
TRMT10B	GERD_HC	Basal	Dist	-0.06225	2.52	0.04455	0.833	1
PFKP	GERD_HC	Basal	Dist	0.05516	4.853	0.04445	0.833	1
ALG8	GERD_HC	Basal	Dist	-0.09076	2.848	0.1176	0.833	1
RHNO1	GERD_HC	Basal	Dist	-0.08634	3.695	0.2787	0.833	1
NDUFA9	GERD_HC	Basal	Dist	-0.04414	5.856	0.04465	0.833	1
RHBDF1	GERD_HC	Basal	Dist	-0.0487	2.821	0.04448	0.833	1
TFAP4	GERD_HC	Basal	Dist	0.07615	2.54	0.0446	0.833	1
COQ9	GERD_HC	Basal	Dist	-0.03236	4.932	0.04465	0.833	1
CIAO2B	GERD_HC	Basal	Dist	-0.05423	7.148	0.04442	0.833	1
HAS3	GERD_HC	Basal	Dist	0.1203	2.022	0.04437	0.833	1
TMEM256	GERD_HC	Basal	Dist	0.05286	6.626	0.04444	0.833	1
TUBG1	GERD_HC	Basal	Dist	-0.05549	4.204	0.04434	0.833	1
NDUFV2-AS1	GERD_HC	Basal	Dist	0.07683	0.9358	0.04484	0.833	1
PROSER3	GERD_HC	Basal	Dist	0.07149	0.6511	0.04464	0.833	1
SERTAD1	GERD_HC	Basal	Dist	-0.05269	6.797	0.04467	0.833	1
AL683813.1	GERD_HC	Basal	Dist	0.08895	-0.0325	0.04482	0.833	1
LENG8-AS1	GERD_HC	Basal	Dist	-0.08737	0.3727	0.04475	0.833	1
AL161431.1	GERD_HC	Basal	Dist	0.1561	1.421	0.04463	0.833	1
FBXO2	SSc_GERD	Basal	Dist	-0.08521	3.151	0.04453	0.833	1
CACHD1	SSc_GERD	Basal	Dist	0.0762	1.217	0.04479	0.833	1
NIBAN1	SSc_GERD	Basal	Dist	0.06721	4.04	0.04442	0.833	1
PTCD3	SSc_GERD	Basal	Dist	0.04549	3.996	0.04485	0.833	1
LEF1	SSc_GERD	Basal	Dist	0.0748	1.193	0.04463	0.833	1
SH3D19	SSc_GERD	Basal	Dist	-0.05679	5.27	0.04456	0.833	1
HEXB	SSc_GERD	Basal	Dist	0.06192	3.517	0.1097	0.833	1
NELFE	SSc_GERD	Basal	Dist	-0.02572	5.492	0.04474	0.833	1
XPO7	SSc_GERD	Basal	Dist	-0.09336	2.877	0.2936	0.833	1
CRYL1	SSc_GERD	Basal	Dist	0.073	4.573	0.04476	0.833	1
PABPN1	SSc_GERD	Basal	Dist	0.04956	5.17	0.114	0.833	1
CLCN7	SSc_GERD	Basal	Dist	0.04219	2.02	0.04476	0.833	1
CCDC102A	SSc_GERD	Basal	Dist	-0.05768	1.511	0.04439	0.833	1
BLMH	SSc_GERD	Basal	Dist	-0.05373	4.199	0.04485	0.833	1
TRIM47	SSc_GERD	Basal	Dist	0.06347	3.975	0.04452	0.833	1
NDUFV2-AS1	SSc_GERD	Basal	Dist	-0.06733	0.9358	0.04465	0.833	1
FXYD5	SSc_GERD	Basal	Dist	-0.08728	5.714	0.04433	0.833	1
CTSZ	SSc_GERD	Basal	Dist	-0.05452	4.185	0.04483	0.833	1
LDLRAP1	SSc_HC	Basal	Prox	-0.04313	3.074	0.04466	0.833	1
ANKMY1	SSc_HC	Basal	Prox	-0.04855	0.5877	0.04435	0.833	1
LINC02562	SSc_HC	Basal	Prox	0.07286	3.115	0.04458	0.833	1
SEC31A	SSc_HC	Basal	Prox	0.0323	5.54	0.04484	0.833	1
MRPS18C	SSc_HC	Basal	Prox	0.03528	6.671	0.04465	0.833	1
BPGM	SSc_HC	Basal	Prox	-0.07182	5.812	0.04478	0.833	1
SPRY2	SSc_HC	Basal	Prox	0.07297	1.915	0.04435	0.833	1
LARP6	SSc_HC	Basal	Prox	0.07157	0.524	0.0445	0.833	1
RHBDL1	SSc_HC	Basal	Prox	-0.06063	0.4958	0.04462	0.833	1
RPL3L	SSc_HC	Basal	Prox	0.07962	-1.129	0.04459	0.833	1
DHRS13	SSc_HC	Basal	Prox	-0.04952	1.987	0.04482	0.833	1
PEX11G	SSc_HC	Basal	Prox	-0.05293	2.005	0.04474	0.833	1
RABIF	GERD_HC	Basal	Prox	-0.04511	4.818	0.04476	0.833	1
LYPLAL1	GERD_HC	Basal	Prox	0.04604	4.823	0.04463	0.833	1
CYB561D2	GERD_HC	Basal	Prox	-0.04362	3.755	0.04479	0.833	1
PCBD2	GERD_HC	Basal	Prox	0.03828	4.052	0.04455	0.833	1
MRPL14	GERD_HC	Basal	Prox	-0.03792	6.444	0.04459	0.833	1
RPUSD4	GERD_HC	Basal	Prox	0.04242	3.338	0.04439	0.833	1
PRR14	GERD_HC	Basal	Prox	-0.03717	2.717	0.04448	0.833	1
PYCR1	GERD_HC	Basal	Prox	0.07806	3.131	0.04469	0.833	1
ADNP2	GERD_HC	Basal	Prox	-0.04834	2.851	0.04467	0.833	1
NUDT19	GERD_HC	Basal	Prox	-0.06274	3.242	0.04446	0.833	1
ELMO2	GERD_HC	Basal	Prox	0.05601	1.97	0.04433	0.833	1
LINC00663	GERD_HC	Basal	Prox	0.08488	-0.6111	0.04474	0.833	1
RCAN3	SSc_GERD	Basal	Prox	-0.0388	4.43	0.04469	0.833	1
ELK4	SSc_GERD	Basal	Prox	-0.03964	3.422	0.05578	0.833	1
SPAG16	SSc_GERD	Basal	Prox	-0.04326	5.551	0.0448	0.833	1
VGLL3	SSc_GERD	Basal	Prox	-0.09238	-0.4403	0.04483	0.833	1
CBLB	SSc_GERD	Basal	Prox	-0.06848	2.36	0.04472	0.833	1
USP13	SSc_GERD	Basal	Prox	-0.0812	0.8846	0.0447	0.833	1
HPGD	SSc_GERD	Basal	Prox	-0.08943	8.449	0.04457	0.833	1
TMEM173	SSc_GERD	Basal	Prox	0.103	3.458	0.04444	0.833	1
RAET1E	SSc_GERD	Basal	Prox	0.1011	4.186	0.04457	0.833	1
AGTPBP1	SSc_GERD	Basal	Prox	0.0484	2.201	0.04462	0.833	1
SLC31A1	SSc_GERD	Basal	Prox	0.04624	3.472	0.04467	0.833	1
AC016394.1	SSc_GERD	Basal	Prox	0.09454	1.383	0.1456	0.833	1
DLAT	SSc_GERD	Basal	Prox	-0.03216	3.786	0.04472	0.833	1
CHD4	SSc_GERD	Basal	Prox	-0.04357	5.365	0.04472	0.833	1
POGLUT2	SSc_GERD	Basal	Prox	0.1113	-0.07177	0.1273	0.833	1
CIDEB	SSc_GERD	Basal	Prox	0.06562	3.363	0.04487	0.833	1
KCNK10	SSc_GERD	Basal	Prox	0.06783	2.062	0.04452	0.833	1
SIVA1	SSc_GERD	Basal	Prox	-0.04101	6.713	0.04468	0.833	1
CHSY1	SSc_GERD	Basal	Prox	0.05078	1.896	0.04477	0.833	1
FAM83G	SSc_GERD	Basal	Prox	0.06097	3.438	0.04475	0.833	1
RUVBL2	SSc_GERD	Basal	Prox	0.04202	4.93	0.04455	0.833	1
PPP1R15B	SSc_HC	Prolif Basal	Dist	-0.05768	4.548	0.04484	0.833	1
TBCE	SSc_HC	Prolif Basal	Dist	0.05793	0.7266	0.04451	0.833	1
ZNF638	SSc_HC	Prolif Basal	Dist	0.04046	4.737	0.04434	0.833	1
TTLL4	SSc_HC	Prolif Basal	Dist	-0.05011	1.177	0.04475	0.833	1
LAMB2	SSc_HC	Prolif Basal	Dist	0.04964	2.527	0.04443	0.833	1
RGS12	SSc_HC	Prolif Basal	Dist	0.05057	4.717	0.04449	0.833	1
CARD6	SSc_HC	Prolif Basal	Dist	0.05969	3.064	0.0446	0.833	1
COX7C	SSc_HC	Prolif Basal	Dist	-0.04422	9.674	0.04482	0.833	1
C5orf63	SSc_HC	Prolif Basal	Dist	-0.04562	2.673	0.04479	0.833	1
DDX46	SSc_HC	Prolif Basal	Dist	0.03389	6.108	0.04446	0.833	1
AL590617.2	SSc_HC	Prolif Basal	Dist	0.06944	2.121	0.04434	0.833	1
ZBTB10	SSc_HC	Prolif Basal	Dist	-0.0706	0.1938	0.04467	0.833	1
BLOC1S2	SSc_HC	Prolif Basal	Dist	-0.04476	5.694	0.04477	0.833	1
CALHM2	SSc_HC	Prolif Basal	Dist	-0.08531	-0.7893	0.04478	0.833	1
SPPL2B	SSc_HC	Prolif Basal	Dist	0.0337	2.596	0.0446	0.833	1
FTL	SSc_HC	Prolif Basal	Dist	-0.05957	10.95	0.04464	0.833	1
CBX6	SSc_HC	Prolif Basal	Dist	0.06575	3.013	0.04459	0.833	1
DIAPH2	SSc_HC	Prolif Basal	Dist	-0.04706	3.74	0.04447	0.833	1
PABPC4	GERD_HC	Prolif Basal	Dist	0.05199	5.5	0.04477	0.833	1
IDUA	GERD_HC	Prolif Basal	Dist	-0.08837	1.066	0.04486	0.833	1
LINC00847	GERD_HC	Prolif Basal	Dist	-0.07528	2.115	0.04454	0.833	1
GTPBP2	GERD_HC	Prolif Basal	Dist	0.06854	3.883	0.0444	0.833	1
SLC12A9	GERD_HC	Prolif Basal	Dist	0.04879	2.358	0.04479	0.833	1
BNIP3L	GERD_HC	Prolif Basal	Dist	-0.05711	6.579	0.04481	0.833	1
PSMB7	GERD_HC	Prolif Basal	Dist	0.02727	6.657	0.04485	0.833	1
C11orf74	GERD_HC	Prolif Basal	Dist	0.04206	3.167	0.04447	0.833	1
MIPOL1	GERD_HC	Prolif Basal	Dist	0.05036	2.651	0.04453	0.833	1
POLR2C	GERD_HC	Prolif Basal	Dist	0.03498	4.674	0.04455	0.833	1
CHMP6	GERD_HC	Prolif Basal	Dist	0.04044	3.659	0.04466	0.833	1
SKA1	GERD_HC	Prolif Basal	Dist	0.06213	1.996	0.04456	0.833	1
LDLR	GERD_HC	Prolif Basal	Dist	0.09013	4.79	0.04463	0.833	1
ATP7A	GERD_HC	Prolif Basal	Dist	-0.06389	2.831	0.04472	0.833	1
TCEAL1	GERD_HC	Prolif Basal	Dist	-0.05602	3.017	0.04481	0.833	1
AL049840.4	GERD_HC	Prolif Basal	Dist	0.09223	0.2551	0.04437	0.833	1
CD302	SSc_GERD	Prolif Basal	Dist	0.07994	2.297	0.04468	0.833	1
STBD1	SSc_GERD	Prolif Basal	Dist	0.1321	0.7794	0.1729	0.833	1
FAM169A	SSc_GERD	Prolif Basal	Dist	-0.07574	-0.7263	0.04456	0.833	1
FMC1	SSc_GERD	Prolif Basal	Dist	-0.05046	4.645	0.04448	0.833	1
LONRF1	SSc_GERD	Prolif Basal	Dist	0.04874	2.453	0.04437	0.833	1
ZFAT	SSc_GERD	Prolif Basal	Dist	0.04814	0.3689	0.04446	0.833	1
SDHAF2	SSc_GERD	Prolif Basal	Dist	0.03576	4.791	0.04473	0.833	1
RNF26	SSc_GERD	Prolif Basal	Dist	0.03946	2.815	0.04473	0.833	1
TMEM87A	SSc_GERD	Prolif Basal	Dist	-0.02649	5.278	0.0444	0.833	1
PSMA4	SSc_GERD	Prolif Basal	Dist	0.03818	6.834	0.04455	0.833	1
IRX3	SSc_GERD	Prolif Basal	Dist	0.0641	4.638	0.04457	0.833	1
ZNF624	SSc_GERD	Prolif Basal	Dist	0.06407	0.7299	0.04481	0.833	1
UTP18	SSc_GERD	Prolif Basal	Dist	0.03415	4.434	0.04459	0.833	1
MYDGF	SSc_GERD	Prolif Basal	Dist	0.06946	6	0.04449	0.833	1
PPP1R13L	SSc_GERD	Prolif Basal	Dist	0.03776	5.448	0.04467	0.833	1
FAM71E1	SSc_GERD	Prolif Basal	Dist	0.06061	0.855	0.04447	0.833	1
DLGAP4	SSc_GERD	Prolif Basal	Dist	0.03908	3.666	0.04446	0.833	1
SLC2A10	SSc_GERD	Prolif Basal	Dist	-0.1094	1.135	0.1508	0.833	1
CELF2	SSc_GERD	Prolif Basal	Dist	-0.1024	0.2255	0.04456	0.833	1
EVA1B	SSc_HC	Prolif Basal	Prox	0.09302	2.895	0.04469	0.833	1
RIF1	SSc_HC	Prolif Basal	Prox	-0.04184	4.522	0.04471	0.833	1
FMNL2	SSc_HC	Prolif Basal	Prox	0.05421	1.308	0.04453	0.833	1
GIGYF2	SSc_HC	Prolif Basal	Prox	0.03529	4.487	0.04459	0.833	1
RACK1	SSc_HC	Prolif Basal	Prox	0.02604	10.96	0.04474	0.833	1
DCTN3	SSc_HC	Prolif Basal	Prox	-0.0237	6.973	0.04445	0.833	1
AP001372.2	SSc_HC	Prolif Basal	Prox	-0.04624	2.322	0.04444	0.833	1
LARP6	SSc_HC	Prolif Basal	Prox	-0.07167	0.5419	0.0448	0.833	1
ENGASE	SSc_HC	Prolif Basal	Prox	-0.06197	0.8419	0.04451	0.833	1
FCGRT	SSc_HC	Prolif Basal	Prox	-0.04553	4.407	0.04486	0.833	1
TPD52L2	SSc_HC	Prolif Basal	Prox	0.04641	6.357	0.04484	0.833	1
FBLN1	SSc_HC	Prolif Basal	Prox	-0.05119	4.771	0.04461	0.833	1
XIST	SSc_HC	Prolif Basal	Prox	-0.2107	5.731	0.04472	0.833	1
C1orf159	GERD_HC	Prolif Basal	Prox	0.05507	1.386	0.04478	0.833	1
USP48	GERD_HC	Prolif Basal	Prox	0.03616	4.647	0.04482	0.833	1
RHBDL2	GERD_HC	Prolif Basal	Prox	-0.05149	5.307	0.04469	0.833	1
ZNF678	GERD_HC	Prolif Basal	Prox	0.05812	1.075	0.0445	0.833	1
ACTR2	GERD_HC	Prolif Basal	Prox	0.03728	6.787	0.04474	0.833	1
TMEM150A	GERD_HC	Prolif Basal	Prox	0.08412	1.731	0.04438	0.833	1
CNNM3	GERD_HC	Prolif Basal	Prox	-0.04755	1.825	0.04455	0.833	1
HIST1H2AD	GERD_HC	Prolif Basal	Prox	0.1194	0.2908	0.04477	0.833	1
PHIP	GERD_HC	Prolif Basal	Prox	-0.04651	4.918	0.04451	0.833	1
ZNF292	GERD_HC	Prolif Basal	Prox	0.05713	5.102	0.0448	0.833	1
AC073332.1	GERD_HC	Prolif Basal	Prox	0.0686	1.901	0.04448	0.833	1
GALNT11	GERD_HC	Prolif Basal	Prox	0.04013	3.886	0.04438	0.833	1
ENTPD4	GERD_HC	Prolif Basal	Prox	-0.06322	2.665	0.04449	0.833	1
POLE3	GERD_HC	Prolif Basal	Prox	0.0555	5.566	0.04454	0.833	1
CD81	GERD_HC	Prolif Basal	Prox	-0.07918	7.308	0.04472	0.833	1
POLD3	GERD_HC	Prolif Basal	Prox	0.04035	4.103	0.04451	0.833	1
POLR1D	GERD_HC	Prolif Basal	Prox	-0.0541	8.302	0.04444	0.833	1
CDR2	GERD_HC	Prolif Basal	Prox	0.06369	1.042	0.04452	0.833	1
ZNF43	GERD_HC	Prolif Basal	Prox	-0.06043	2.302	0.04467	0.833	1
RTCB	GERD_HC	Prolif Basal	Prox	-0.02993	5.356	0.04481	0.833	1
PLP2	GERD_HC	Prolif Basal	Prox	0.05738	8.397	0.0446	0.833	1
DSC1	GERD_HC	Prolif Basal	Prox	0.09523	-0.2661	0.04467	0.833	1
LINC01697	GERD_HC	Prolif Basal	Prox	0.1158	1.98	0.0444	0.833	1
WDR47	SSc_GERD	Prolif Basal	Prox	-0.0602	3.872	0.04447	0.833	1
MRPL53	SSc_GERD	Prolif Basal	Prox	-0.0565	1.695	0.04482	0.833	1
RFC1	SSc_GERD	Prolif Basal	Prox	0.03731	5.49	0.04476	0.833	1
RASSF6	SSc_GERD	Prolif Basal	Prox	0.06024	3.776	0.04451	0.833	1
MED10	SSc_GERD	Prolif Basal	Prox	-0.02863	5.52	0.04465	0.833	1
AC008966.1	SSc_GERD	Prolif Basal	Prox	0.07205	0.02943	0.04444	0.833	1
LY6G5B	SSc_GERD	Prolif Basal	Prox	-0.06789	0.05475	0.04441	0.833	1
ULBP2	SSc_GERD	Prolif Basal	Prox	-0.1059	1.428	0.04434	0.833	1
NAP1L4	SSc_GERD	Prolif Basal	Prox	-0.02801	6.179	0.04449	0.833	1
CD59	SSc_GERD	Prolif Basal	Prox	0.05674	9	0.04449	0.833	1
CHST11	SSc_GERD	Prolif Basal	Prox	0.0985	-0.1271	0.04483	0.833	1
DECR2	SSc_GERD	Prolif Basal	Prox	-0.0498	2.532	0.04446	0.833	1
OSBPL1A	SSc_GERD	Prolif Basal	Prox	0.06865	5.295	0.04469	0.833	1
HDAC10	SSc_GERD	Prolif Basal	Prox	0.0582	2.31	0.04485	0.833	1
SDK1	SSc_GERD	Prolif Basal	Prox	-0.1006	-0.9464	0.04477	0.833	1
C1orf174	SSc_HC	Prolif Suprabasal	Dist	0.0346	3.846	0.04478	0.833	1
DDI2	SSc_HC	Prolif Suprabasal	Dist	-0.03777	4.267	0.04477	0.833	1
KCNC4	SSc_HC	Prolif Suprabasal	Dist	0.05768	1.125	0.0444	0.833	1
MXD1	SSc_HC	Prolif Suprabasal	Dist	-0.06848	8.948	0.04446	0.833	1
BAZ2B	SSc_HC	Prolif Suprabasal	Dist	-0.04691	5.211	0.04476	0.833	1
ARHGAP26	SSc_HC	Prolif Suprabasal	Dist	-0.0618	2.187	0.04471	0.833	1
LRFN2	SSc_HC	Prolif Suprabasal	Dist	0.07177	-0.3381	0.04453	0.833	1
PLIN2	SSc_HC	Prolif Suprabasal	Dist	-0.07435	4.265	0.04456	0.833	1
SNHG7	SSc_HC	Prolif Suprabasal	Dist	0.06274	7.148	0.04473	0.833	1
RAB18	SSc_HC	Prolif Suprabasal	Dist	-0.03631	6.636	0.04485	0.833	1
PLBD1-AS1	SSc_HC	Prolif Suprabasal	Dist	-0.05367	3.131	0.04451	0.833	1
ANO6	SSc_HC	Prolif Suprabasal	Dist	-0.03755	2.546	0.04482	0.833	1
OBI1	SSc_HC	Prolif Suprabasal	Dist	0.03874	2.929	0.04483	0.833	1
COPS2	SSc_HC	Prolif Suprabasal	Dist	0.03451	5.7	0.0445	0.833	1
MICAL3	SSc_HC	Prolif Suprabasal	Dist	-0.04629	2.508	0.04437	0.833	1
CRKL	SSc_HC	Prolif Suprabasal	Dist	0.0405	3.461	0.04458	0.833	1
SYT17	SSc_HC	Prolif Suprabasal	Dist	-0.1104	2.111	0.04438	0.833	1
CAMTA1	GERD_HC	Prolif Suprabasal	Dist	-0.0495	6.267	0.04459	0.833	1
SLC25A24	GERD_HC	Prolif Suprabasal	Dist	0.05556	4.09	0.04438	0.833	1
ATG4B	GERD_HC	Prolif Suprabasal	Dist	0.1043	3.682	0.5187	0.833	1
RPP14	GERD_HC	Prolif Suprabasal	Dist	-0.04483	2.718	0.04467	0.833	1
SPARCL1	GERD_HC	Prolif Suprabasal	Dist	0.1419	2.644	0.04456	0.833	1
C6orf89	GERD_HC	Prolif Suprabasal	Dist	0.03398	4.474	0.04483	0.833	1
MOB2	GERD_HC	Prolif Suprabasal	Dist	-0.05195	5.158	0.04446	0.833	1
ARCN1	GERD_HC	Prolif Suprabasal	Dist	0.0311	4.628	0.04474	0.833	1
NPRL3	GERD_HC	Prolif Suprabasal	Dist	0.05542	3.24	0.04471	0.833	1
RAP1GAP2	GERD_HC	Prolif Suprabasal	Dist	-0.06652	0.9714	0.04477	0.833	1
RECQL5	GERD_HC	Prolif Suprabasal	Dist	-0.058	3.469	0.04458	0.833	1
AC020910.5	GERD_HC	Prolif Suprabasal	Dist	0.07721	0.2538	0.04453	0.833	1
SERTAD1	GERD_HC	Prolif Suprabasal	Dist	-0.05258	6.784	0.04476	0.833	1
FLNA	GERD_HC	Prolif Suprabasal	Dist	0.08406	4.979	0.04445	0.833	1
AC010969.2	SSc_GERD	Prolif Suprabasal	Dist	0.1043	0.8348	0.1396	0.833	1
TIPARP	SSc_GERD	Prolif Suprabasal	Dist	0.06528	5.444	0.04468	0.833	1
HERC5	SSc_GERD	Prolif Suprabasal	Dist	-0.08688	0.518	0.04441	0.833	1
ERAP2	SSc_GERD	Prolif Suprabasal	Dist	-0.1606	2.539	0.04449	0.833	1
AKIRIN2	SSc_GERD	Prolif Suprabasal	Dist	0.05561	5.661	0.04478	0.833	1
TSTA3	SSc_GERD	Prolif Suprabasal	Dist	-0.05071	6.456	0.04439	0.833	1
HDHD3	SSc_GERD	Prolif Suprabasal	Dist	0.04443	4.413	0.04484	0.833	1
NPM3	SSc_GERD	Prolif Suprabasal	Dist	0.06443	4.323	0.04451	0.833	1
P2RY2	SSc_GERD	Prolif Suprabasal	Dist	0.06804	2.536	0.04451	0.833	1
NDRG3	SSc_GERD	Prolif Suprabasal	Dist	-0.0453	3.636	0.04482	0.833	1
DHX57	SSc_HC	Prolif Suprabasal	Prox	0.1133	1.553	0.2607	0.833	1
MTIF2	SSc_HC	Prolif Suprabasal	Prox	-0.0337	4.584	0.04439	0.833	1
ANKRD37	SSc_HC	Prolif Suprabasal	Prox	0.09109	8.001	0.04452	0.833	1
FAM83B	SSc_HC	Prolif Suprabasal	Prox	0.05159	3.648	0.04457	0.833	1
ZC3HAV1L	SSc_HC	Prolif Suprabasal	Prox	-0.05993	0.3947	0.04463	0.833	1
AK1	SSc_HC	Prolif Suprabasal	Prox	-0.07125	5.369	0.0444	0.833	1
NRP1	SSc_HC	Prolif Suprabasal	Prox	-0.08535	1.332	0.04449	0.833	1
PARN	SSc_HC	Prolif Suprabasal	Prox	-0.03269	3.109	0.04462	0.833	1
AC092718.4	SSc_HC	Prolif Suprabasal	Prox	0.06791	0.9937	0.04443	0.833	1
AP1M1	SSc_HC	Prolif Suprabasal	Prox	0.04565	2.766	0.04438	0.833	1
ZSCAN5A	SSc_HC	Prolif Suprabasal	Prox	-0.1096	1.195	0.3398	0.833	1
UBE2J2	GERD_HC	Prolif Suprabasal	Prox	0.04634	4.95	0.04467	0.833	1
RRAGC	GERD_HC	Prolif Suprabasal	Prox	-0.03987	4.412	0.04477	0.833	1
ASH1L	GERD_HC	Prolif Suprabasal	Prox	0.04867	4.977	0.04445	0.833	1
NAGK	GERD_HC	Prolif Suprabasal	Prox	-0.07255	6.556	0.04484	0.833	1
THRB	GERD_HC	Prolif Suprabasal	Prox	0.08715	1.003	0.04484	0.833	1
SRD5A1	GERD_HC	Prolif Suprabasal	Prox	0.05786	4.722	0.04481	0.833	1
EFNA5	GERD_HC	Prolif Suprabasal	Prox	0.07292	2.609	0.04476	0.833	1
ETV7	GERD_HC	Prolif Suprabasal	Prox	0.0871	2.638	0.04433	0.833	1
ZDHHC14	GERD_HC	Prolif Suprabasal	Prox	0.1028	1.413	0.0447	0.833	1
TMEM68	GERD_HC	Prolif Suprabasal	Prox	-0.04068	3.285	0.04474	0.833	1
CEP295	GERD_HC	Prolif Suprabasal	Prox	0.04537	3.124	0.04436	0.833	1
GAS2L3	GERD_HC	Prolif Suprabasal	Prox	-0.07044	1.479	0.04485	0.833	1
DLEU1	GERD_HC	Prolif Suprabasal	Prox	-0.04987	4.406	0.04469	0.833	1
ARID4A	GERD_HC	Prolif Suprabasal	Prox	0.04411	4.402	0.0447	0.833	1
COX16	GERD_HC	Prolif Suprabasal	Prox	0.04173	6.643	0.04477	0.833	1
TRAP1	GERD_HC	Prolif Suprabasal	Prox	-0.06722	5.378	0.04483	0.833	1
FBXL20	GERD_HC	Prolif Suprabasal	Prox	0.06355	2.49	0.0447	0.833	1
YJU2	GERD_HC	Prolif Suprabasal	Prox	-0.04194	3.408	0.04475	0.833	1
NHSL2	GERD_HC	Prolif Suprabasal	Prox	-0.1761	1.941	0.04486	0.833	1
DNAJC16	SSc_GERD	Prolif Suprabasal	Prox	0.04817	2.496	0.04441	0.833	1
OTUD3	SSc_GERD	Prolif Suprabasal	Prox	0.04876	1.335	0.04465	0.833	1
RTCA	SSc_GERD	Prolif Suprabasal	Prox	0.03094	4.981	0.04468	0.833	1
FAM228B	SSc_GERD	Prolif Suprabasal	Prox	0.0934	1.433	0.1042	0.833	1
ZC3H15	SSc_GERD	Prolif Suprabasal	Prox	-0.02541	6.558	0.04461	0.833	1
HLA-DRB1	SSc_GERD	Prolif Suprabasal	Prox	0.1932	4.069	0.04446	0.833	1
KLC4	SSc_GERD	Prolif Suprabasal	Prox	0.05118	1.21	0.04468	0.833	1
TMEM14A	SSc_GERD	Prolif Suprabasal	Prox	-0.06777	5.81	0.04463	0.833	1
UFSP1	SSc_GERD	Prolif Suprabasal	Prox	-0.07071	1.221	0.04486	0.833	1
ANKRD16	SSc_GERD	Prolif Suprabasal	Prox	-0.05286	2.501	0.04441	0.833	1
CUEDC2	SSc_GERD	Prolif Suprabasal	Prox	-0.04814	4.81	0.0447	0.833	1
OSBPL5	SSc_GERD	Prolif Suprabasal	Prox	-0.05162	1.317	0.04458	0.833	1
LINC02747	SSc_GERD	Prolif Suprabasal	Prox	-0.07235	0.01673	0.04483	0.833	1
DNM1L	SSc_GERD	Prolif Suprabasal	Prox	0.03222	4.596	0.04462	0.833	1
DICER1	SSc_GERD	Prolif Suprabasal	Prox	-0.04234	4.817	0.04461	0.833	1
TOM1L1	SSc_GERD	Prolif Suprabasal	Prox	0.04334	4.087	0.04463	0.833	1
POLR2E	SSc_GERD	Prolif Suprabasal	Prox	0.03952	6.336	0.04433	0.833	1
GPX4	SSc_GERD	Prolif Suprabasal	Prox	0.04431	8.692	0.04482	0.833	1
RANBP3	SSc_GERD	Prolif Suprabasal	Prox	0.03168	3.079	0.04473	0.833	1
FDX2	SSc_GERD	Prolif Suprabasal	Prox	-0.05721	3.577	0.0445	0.833	1
TMEM205	SSc_GERD	Prolif Suprabasal	Prox	-0.05202	5.307	0.0444	0.833	1
CTU1	SSc_GERD	Prolif Suprabasal	Prox	-0.0711	3.686	0.04433	0.833	1
CNOT3	SSc_GERD	Prolif Suprabasal	Prox	0.03146	3.232	0.04484	0.833	1
NSUN4	SSc_HC	Suprabasal	Dist	-0.03823	2.427	0.04463	0.833	1
EFCAB7	SSc_HC	Suprabasal	Dist	-0.08903	1.663	0.1979	0.833	1
RBM47	SSc_HC	Suprabasal	Dist	-0.04171	6.085	0.04449	0.833	1
LINC01184	SSc_HC	Suprabasal	Dist	0.03167	3.857	0.04437	0.833	1
LMAN2	SSc_HC	Suprabasal	Dist	-0.03732	7.434	0.04486	0.833	1
DENND4C	SSc_HC	Suprabasal	Dist	-0.03974	3.302	0.04481	0.833	1
HINT2	SSc_HC	Suprabasal	Dist	-0.04472	5.535	0.04435	0.833	1
CARS2	SSc_HC	Suprabasal	Dist	0.05578	4.652	0.04438	0.833	1
MRPL10	SSc_HC	Suprabasal	Dist	0.02423	4.326	0.04451	0.833	1
SLC16A6	SSc_HC	Suprabasal	Dist	0.05272	2.583	0.04478	0.833	1
ETS2	SSc_HC	Suprabasal	Dist	0.04265	5.841	0.04473	0.833	1
SSU72	GERD_HC	Suprabasal	Dist	0.03674	6.944	0.04484	0.833	1
PGD	GERD_HC	Suprabasal	Dist	-0.05136	7.828	0.0447	0.833	1
GNL2	GERD_HC	Suprabasal	Dist	-0.04401	4.142	0.04454	0.833	1
MZT2A	GERD_HC	Suprabasal	Dist	-0.07088	7.422	0.04447	0.833	1
MFSD1	GERD_HC	Suprabasal	Dist	-0.04078	4.957	0.04454	0.833	1
SUB1	GERD_HC	Suprabasal	Dist	-0.03693	8.278	0.04485	0.833	1
FYB1	GERD_HC	Suprabasal	Dist	0.1494	0.8399	0.04481	0.833	1
DEF6	GERD_HC	Suprabasal	Dist	0.05011	3.33	0.04452	0.833	1
ACBD5	GERD_HC	Suprabasal	Dist	-0.03577	3.735	0.04452	0.833	1
GPAM	GERD_HC	Suprabasal	Dist	-0.0483	1.666	0.04442	0.833	1
DEPDC7	GERD_HC	Suprabasal	Dist	0.06545	2.328	0.04469	0.833	1
APAF1	GERD_HC	Suprabasal	Dist	-0.05205	2.329	0.04465	0.833	1
APRT	GERD_HC	Suprabasal	Dist	0.06482	8.469	0.04481	0.833	1
PFKFB2	SSc_GERD	Suprabasal	Dist	0.08698	3.29	0.04449	0.833	1
TNFAIP8	SSc_GERD	Suprabasal	Dist	-0.05067	5.182	0.04482	0.833	1
JARID2	SSc_GERD	Suprabasal	Dist	0.04516	4.366	0.04438	0.833	1
UTP23	SSc_GERD	Suprabasal	Dist	-0.03783	4.128	0.04468	0.833	1
TSTA3	SSc_GERD	Suprabasal	Dist	-0.04972	6.515	0.04459	0.833	1
SMC5	SSc_GERD	Suprabasal	Dist	-0.04213	4.75	0.04459	0.833	1
ELP4	SSc_GERD	Suprabasal	Dist	0.0296	3.43	0.04477	0.833	1
UNC93B1	SSc_GERD	Suprabasal	Dist	0.0655	3.562	0.04443	0.833	1
USP28	SSc_GERD	Suprabasal	Dist	0.03677	2.755	0.04434	0.833	1
KRT6A	SSc_GERD	Suprabasal	Dist	0.1425	11.68	0.04468	0.833	1
TEFM	SSc_GERD	Suprabasal	Dist	-0.03349	3.43	0.04438	0.833	1
SLC25A23	SSc_GERD	Suprabasal	Dist	0.05032	5.685	0.04483	0.833	1
HFE	SSc_GERD	Suprabasal	Dist	0.05346	0.861	0.04463	0.833	1
WARS2	SSc_HC	Suprabasal	Prox	0.04333	3.512	0.04435	0.833	1
RPUSD3	SSc_HC	Suprabasal	Prox	-0.03486	4.284	0.0444	0.833	1
CWC27	SSc_HC	Suprabasal	Prox	0.02963	4.35	0.04463	0.833	1
POP7	SSc_HC	Suprabasal	Prox	-0.02523	5.572	0.04464	0.833	1
CLTA	SSc_HC	Suprabasal	Prox	-0.04052	8.191	0.04478	0.833	1
ADD3	SSc_HC	Suprabasal	Prox	0.04907	4.89	0.04473	0.833	1
SAAL1	SSc_HC	Suprabasal	Prox	-0.04338	3.011	0.04453	0.833	1
POLD3	SSc_HC	Suprabasal	Prox	0.03408	4.212	0.04454	0.833	1
IMP3	SSc_HC	Suprabasal	Prox	-0.04289	6.582	0.04475	0.833	1
C17orf75	SSc_HC	Suprabasal	Prox	0.03331	3.483	0.04477	0.833	1
RPS5	SSc_HC	Suprabasal	Prox	0.02754	11.27	0.04463	0.833	1
JOSD1	SSc_HC	Suprabasal	Prox	0.05694	4.677	0.04441	0.833	1
SDF4	GERD_HC	Suprabasal	Prox	0.04161	5.107	0.04433	0.833	1
SELENBP1	GERD_HC	Suprabasal	Prox	-0.06938	3.191	0.04479	0.833	1
ANKRD17	GERD_HC	Suprabasal	Prox	-0.04429	4.718	0.04458	0.833	1
PCDHGA10	GERD_HC	Suprabasal	Prox	0.06643	1.19	0.04433	0.833	1
KDM7A-DT	GERD_HC	Suprabasal	Prox	0.09635	3.009	0.04455	0.833	1
TGDS	GERD_HC	Suprabasal	Prox	-0.04559	2.525	0.04459	0.833	1
LTB4R2	GERD_HC	Suprabasal	Prox	-0.1028	2.81	0.04464	0.833	1
GFOD2	GERD_HC	Suprabasal	Prox	0.05085	5.089	0.04476	0.833	1
PDCD2L	GERD_HC	Suprabasal	Prox	0.06712	2.208	0.04447	0.833	1
WDR13	GERD_HC	Suprabasal	Prox	-0.03224	5.125	0.04461	0.833	1
LINC01128	SSc_GERD	Suprabasal	Prox	-0.04076	2.326	0.04485	0.833	1
DYRK3	SSc_GERD	Suprabasal	Prox	0.08012	1.108	0.04457	0.833	1
LYSMD3	SSc_GERD	Suprabasal	Prox	0.04869	3.244	0.04457	0.833	1
MCC	SSc_GERD	Suprabasal	Prox	0.05795	3.368	0.0448	0.833	1
PAXIP1	SSc_GERD	Suprabasal	Prox	0.04219	1.978	0.04469	0.833	1
INPP5A	SSc_GERD	Suprabasal	Prox	0.06003	3.587	0.04477	0.833	1
ADM	SSc_GERD	Suprabasal	Prox	0.08554	6.812	0.04448	0.833	1
SNAPC5	SSc_GERD	Suprabasal	Prox	0.03316	4.007	0.04437	0.833	1
EPN2	SSc_GERD	Suprabasal	Prox	0.04429	5.52	0.04448	0.833	1
CYB5A	SSc_GERD	Suprabasal	Prox	0.06604	6.478	0.04466	0.833	1
ARHGAP45	SSc_GERD	Suprabasal	Prox	-0.0741	0.9104	0.0444	0.833	1
SSBP4	SSc_GERD	Suprabasal	Prox	0.06627	3.72	0.04457	0.833	1
HAUS5	SSc_GERD	Suprabasal	Prox	0.04949	1.941	0.04482	0.833	1
MBOAT7	SSc_GERD	Suprabasal	Prox	-0.03482	3.765	0.04453	0.833	1
CST3	SSc_GERD	Suprabasal	Prox	-0.05987	9.043	0.04454	0.833	1
GPAT3	SSc_HC	Superficial	Dist	-0.06563	4.3	0.04477	0.833	0.936
HIST1H4H	SSc_HC	Superficial	Dist	0.08305	3.595	0.04448	0.833	0.936
SCYL1	SSc_HC	Superficial	Dist	-0.0504	3.828	0.1615	0.833	0.936
CDK2AP2	SSc_HC	Superficial	Dist	0.04267	5.526	0.04485	0.833	0.936
MMAB	SSc_HC	Superficial	Dist	0.03373	5.374	0.0447	0.833	0.936
IQCN	SSc_HC	Superficial	Dist	-0.1176	0.9275	0.04485	0.833	0.936
ASAP2	GERD_HC	Superficial	Dist	0.08038	3.266	0.04471	0.833	0.96
SEMA3F	GERD_HC	Superficial	Dist	0.05048	3.916	0.04463	0.833	0.96
HYAL2	GERD_HC	Superficial	Dist	0.07809	3.938	0.04468	0.833	0.96
GALNT12	GERD_HC	Superficial	Dist	-0.07903	3.422	0.0448	0.833	0.96
ANTKMT	GERD_HC	Superficial	Dist	0.09293	4.847	0.04449	0.833	0.96
RAB11B	GERD_HC	Superficial	Dist	0.03287	5.097	0.04463	0.833	0.96
AC006230.1	SSc_GERD	Superficial	Dist	0.0721	1.087	0.04475	0.833	0.926
RWDD4	SSc_GERD	Superficial	Dist	0.04082	5.069	0.04472	0.833	0.926
RAB5C	SSc_GERD	Superficial	Dist	-0.02641	6.001	0.04467	0.833	0.926
ZFP36	SSc_GERD	Superficial	Dist	0.07557	8.562	0.04443	0.833	0.926
CCL20	SSc_HC	Superficial	Prox	-0.1843	4.102	0.04436	0.833	0.897
PDLIM4	SSc_HC	Superficial	Prox	0.07052	5.836	0.04438	0.833	0.897
RAC1	SSc_HC	Superficial	Prox	-0.03978	9.2	0.04481	0.833	0.896
AL136038.5	SSc_HC	Superficial	Prox	-0.08358	2.076	0.04475	0.833	0.896
IRF2BP1	SSc_HC	Superficial	Prox	0.05327	2.288	0.04481	0.833	0.896
TTLL12	SSc_HC	Superficial	Prox	0.02984	4.878	0.04486	0.833	0.896
AFF1	GERD_HC	Superficial	Prox	-0.05006	3.853	0.04452	0.833	0.911
TJP2	GERD_HC	Superficial	Prox	-0.0563	5.121	0.04463	0.833	0.911
DICER1	GERD_HC	Superficial	Prox	0.04695	4.78	0.04455	0.833	0.911
EPHX3	GERD_HC	Superficial	Prox	0.06314	5.173	0.04478	0.833	0.911
OGFRL1	SSc_GERD	Superficial	Prox	-0.04554	5.472	0.04441	0.833	0.969
SBDS	SSc_GERD	Superficial	Prox	-0.03953	7.139	0.04479	0.833	0.969
NUMA1	SSc_GERD	Superficial	Prox	-0.04056	4.755	0.04454	0.833	0.969
PAN3	SSc_GERD	Superficial	Prox	0.05439	2.799	0.04466	0.833	0.969
CCDC47	SSc_GERD	Superficial	Prox	0.03581	5.875	0.04466	0.833	0.969
UBA2	SSc_GERD	Superficial	Prox	0.04092	5.187	0.04462	0.833	0.969
SERTAD1	SSc_GERD	Superficial	Prox	0.04758	6.664	0.04437	0.833	0.969
GEMIN7	SSc_GERD	Superficial	Prox	0.0438	2.962	0.04441	0.833	0.969
SAMD4A	SSc_GERD	Superficial	Prox	-0.1039	-0.4389	0.04444	0.833	0.969
MCPH1	SSc_HC	Basal	Dist	-0.03422	3.164	0.04431	0.834	1
DMRTA1	SSc_HC	Basal	Dist	0.05152	3.031	0.04388	0.834	1
STOML2	SSc_HC	Basal	Dist	-0.03828	6.537	0.04383	0.834	1
GOLM1	SSc_HC	Basal	Dist	-0.07975	0.4427	0.04379	0.834	1
ANKRD2	SSc_HC	Basal	Dist	0.07985	-0.004349	0.0443	0.834	1
AMN	SSc_HC	Basal	Dist	0.05813	3.975	0.04385	0.834	1
MCRIP2	SSc_HC	Basal	Dist	0.06953	4.675	0.04395	0.834	1
NTAN1	SSc_HC	Basal	Dist	-0.04412	5.041	0.044	0.834	1
CMTM4	SSc_HC	Basal	Dist	-0.0383	2.458	0.04428	0.834	1
AC104126.1	SSc_HC	Basal	Dist	-0.08868	-0.8182	0.04381	0.834	1
IER5	GERD_HC	Basal	Dist	0.0688	6.027	0.0441	0.834	1
XDH	GERD_HC	Basal	Dist	-0.169	2.471	0.0442	0.834	1
GTF3C3	GERD_HC	Basal	Dist	-0.03443	3.163	0.04385	0.834	1
NPPC	GERD_HC	Basal	Dist	0.1645	1.656	0.04379	0.834	1
NSUN7	GERD_HC	Basal	Dist	0.07225	1.894	0.04418	0.834	1
LINC02057	GERD_HC	Basal	Dist	-0.08269	1.51	0.04427	0.834	1
PPIP5K2	GERD_HC	Basal	Dist	0.0425	4.126	0.04385	0.834	1
CD24	GERD_HC	Basal	Dist	-0.09829	10.6	0.04429	0.834	1
TRMT11	GERD_HC	Basal	Dist	-0.05016	3.377	0.04425	0.834	1
GSR	GERD_HC	Basal	Dist	-0.05088	4.706	0.04427	0.834	1
HOOK3	GERD_HC	Basal	Dist	0.04713	5.005	0.04403	0.834	1
ALG9	GERD_HC	Basal	Dist	-0.04369	2.397	0.04404	0.834	1
UNC45A	GERD_HC	Basal	Dist	-0.1252	4.072	0.5674	0.834	1
CKLF	GERD_HC	Basal	Dist	-0.06454	4.91	0.0443	0.834	1
MRPL58	GERD_HC	Basal	Dist	0.04703	4.901	0.04384	0.834	1
TOE1	SSc_GERD	Basal	Dist	0.09267	2.351	0.1934	0.834	1
IGSF8	SSc_GERD	Basal	Dist	-0.05049	3.225	0.04425	0.834	1
MLH1	SSc_GERD	Basal	Dist	-0.04109	3.072	0.04405	0.834	1
C3orf52	SSc_GERD	Basal	Dist	0.05176	1.377	0.04395	0.834	1
CD200R1	SSc_GERD	Basal	Dist	-0.07298	1.821	0.04406	0.834	1
PSMG3	SSc_GERD	Basal	Dist	-0.03044	5.057	0.04404	0.834	1
TLE4	SSc_GERD	Basal	Dist	-0.05613	4.953	0.04394	0.834	1
WBP4	SSc_GERD	Basal	Dist	0.03341	5.075	0.04391	0.834	1
AL121603.2	SSc_GERD	Basal	Dist	-0.05812	1.417	0.04386	0.834	1
PRSS22	SSc_GERD	Basal	Dist	-0.1052	7.448	0.04416	0.834	1
SENP3	SSc_GERD	Basal	Dist	0.06301	0.8035	0.0438	0.834	1
ORAI2	SSc_GERD	Basal	Dist	-0.08127	-0.9392	0.04413	0.834	1
USP24	SSc_HC	Basal	Prox	-0.04497	2.313	0.044	0.834	1
SLMAP	SSc_HC	Basal	Prox	-0.04292	4.569	0.04412	0.834	1
TOPBP1	SSc_HC	Basal	Prox	-0.03726	3.981	0.04384	0.834	1
ZNF451	SSc_HC	Basal	Prox	-0.03243	3.581	0.044	0.834	1
ARL4A	SSc_HC	Basal	Prox	-0.04439	6.104	0.04383	0.834	1
THAP5	SSc_HC	Basal	Prox	0.03149	3.237	0.04404	0.834	1
RAB2A	SSc_HC	Basal	Prox	0.03445	8.226	0.04388	0.834	1
HSD17B12	SSc_HC	Basal	Prox	-0.0492	5.457	0.04386	0.834	1
SPATS2	SSc_HC	Basal	Prox	-0.03704	3.55	0.0438	0.834	1
PPP1R12A	SSc_HC	Basal	Prox	-0.03266	5.297	0.04388	0.834	1
RBM26	SSc_HC	Basal	Prox	0.02971	4.609	0.04413	0.834	1
EME2	SSc_HC	Basal	Prox	-0.0751	0.7307	0.04417	0.834	1
RBL2	SSc_HC	Basal	Prox	-0.04087	3.822	0.04394	0.834	1
UTP18	SSc_HC	Basal	Prox	0.03035	4.421	0.04409	0.834	1
FOXK2	SSc_HC	Basal	Prox	0.04034	3.288	0.04415	0.834	1
PRPS1	SSc_HC	Basal	Prox	0.03804	2.45	0.04405	0.834	1
RPL37A	GERD_HC	Basal	Prox	0.06919	11.71	0.04415	0.834	1
RHOA	GERD_HC	Basal	Prox	-0.03588	8.354	0.04409	0.834	1
EPHA1	GERD_HC	Basal	Prox	0.07522	3.82	0.04392	0.834	1
RACGAP1	GERD_HC	Basal	Prox	0.06368	3.589	0.04422	0.834	1
C12orf73	GERD_HC	Basal	Prox	0.05275	3.118	0.04395	0.834	1
ISCU	GERD_HC	Basal	Prox	-0.04686	6.119	0.0439	0.834	1
NKX2-8	GERD_HC	Basal	Prox	-0.1005	1.679	0.04416	0.834	1
CCPG1	GERD_HC	Basal	Prox	-0.04816	3.35	0.04428	0.834	1
AC067852.2	GERD_HC	Basal	Prox	-0.05836	1.61	0.04399	0.834	1
PEPD	GERD_HC	Basal	Prox	-0.06051	5.294	0.04429	0.834	1
ZNF784	GERD_HC	Basal	Prox	0.1157	0.831	0.1819	0.834	1
NRSN2	GERD_HC	Basal	Prox	-0.07184	0.2457	0.04386	0.834	1
IL17RA	GERD_HC	Basal	Prox	-0.03734	1.927	0.04394	0.834	1
LINC02334	GERD_HC	Basal	Prox	-0.0874	-1.308	0.04411	0.834	1
POLR3C	SSc_GERD	Basal	Prox	0.03425	2.868	0.04381	0.834	1
LCE1C	SSc_GERD	Basal	Prox	-0.089	0.1932	0.04386	0.834	1
HOXA-AS2	SSc_GERD	Basal	Prox	0.04284	2.235	0.04388	0.834	1
CDNF	SSc_GERD	Basal	Prox	0.06489	-0.4257	0.0439	0.834	1
TTC8	SSc_GERD	Basal	Prox	0.05492	2.424	0.04386	0.834	1
N4BP1	SSc_GERD	Basal	Prox	-0.04814	6.149	0.04405	0.834	1
CIAPIN1	SSc_GERD	Basal	Prox	0.03265	4.384	0.04387	0.834	1
ZNF780B	SSc_GERD	Basal	Prox	-0.05225	1.272	0.0443	0.834	1
RRP1B	SSc_GERD	Basal	Prox	-0.04441	3.84	0.04404	0.834	1
AGBL3	SSc_GERD	Basal	Prox	0.08345	-0.4129	0.0695	0.834	1
SZRD1	SSc_HC	Prolif Basal	Dist	0.03008	5.305	0.0441	0.834	1
CYB5RL	SSc_HC	Prolif Basal	Dist	-0.05466	0.8698	0.044	0.834	1
RNPC3	SSc_HC	Prolif Basal	Dist	-0.04344	3.318	0.04416	0.834	1
PLEKHO1	SSc_HC	Prolif Basal	Dist	0.06623	0.5798	0.04387	0.834	1
EEFSEC	SSc_HC	Prolif Basal	Dist	0.04962	2.67	0.04402	0.834	1
MAEA	SSc_HC	Prolif Basal	Dist	0.02406	4.817	0.04393	0.834	1
RASGEF1B	SSc_HC	Prolif Basal	Dist	0.07422	5.319	0.04415	0.834	1
KIAA1109	SSc_HC	Prolif Basal	Dist	0.0456	3.329	0.04405	0.834	1
OSMR-AS1	SSc_HC	Prolif Basal	Dist	-0.076	0.1946	0.0438	0.834	1
METTL27	SSc_HC	Prolif Basal	Dist	0.123	0.9676	0.04386	0.834	1
CUEDC2	SSc_HC	Prolif Basal	Dist	-0.04117	4.802	0.04415	0.834	1
ATP6V1D	SSc_HC	Prolif Basal	Dist	-0.03707	7.581	0.04392	0.834	1
DICER1	SSc_HC	Prolif Basal	Dist	0.0359	4.819	0.04382	0.834	1
TRIP4	SSc_HC	Prolif Basal	Dist	-0.03333	3.54	0.04384	0.834	1
CTIF	SSc_HC	Prolif Basal	Dist	0.05417	1.627	0.04475	0.834	1
FBXO27	SSc_HC	Prolif Basal	Dist	-0.06175	3.365	0.04432	0.834	1
CST3	SSc_HC	Prolif Basal	Dist	0.05245	9.033	0.04407	0.834	1
GNL3L	SSc_HC	Prolif Basal	Dist	0.0419	3.344	0.04428	0.834	1
DENND2D	GERD_HC	Prolif Basal	Dist	-0.03996	4.394	0.04417	0.834	1
HACD2	GERD_HC	Prolif Basal	Dist	0.04788	4.202	0.044	0.834	1
EHHADH	GERD_HC	Prolif Basal	Dist	0.05515	2.173	0.04423	0.834	1
HELQ	GERD_HC	Prolif Basal	Dist	0.04662	3.054	0.04409	0.834	1
KDM7A	GERD_HC	Prolif Basal	Dist	-0.07921	2.523	0.0439	0.834	1
GSR	GERD_HC	Prolif Basal	Dist	0.05066	4.72	0.04422	0.834	1
NDUFS8	GERD_HC	Prolif Basal	Dist	0.05299	7.193	0.04413	0.834	1
PYGL	GERD_HC	Prolif Basal	Dist	-0.06322	5.404	0.04432	0.834	1
SIVA1	GERD_HC	Prolif Basal	Dist	-0.04394	6.723	0.04415	0.834	1
GAS8	GERD_HC	Prolif Basal	Dist	0.05933	2.035	0.04409	0.834	1
RALY-AS1	GERD_HC	Prolif Basal	Dist	0.06049	1.749	0.04416	0.834	1
EYA3	SSc_GERD	Prolif Basal	Dist	0.06778	4.004	0.04379	0.834	1
FAM183A	SSc_GERD	Prolif Basal	Dist	-0.06827	0.7089	0.0439	0.834	1
DUSP12	SSc_GERD	Prolif Basal	Dist	-0.04787	3.035	0.04394	0.834	1
SMAD5	SSc_GERD	Prolif Basal	Dist	-0.0514	5.071	0.04424	0.834	1
HIST1H3J	SSc_GERD	Prolif Basal	Dist	0.08477	-0.4366	0.04384	0.834	1
FKBP5	SSc_GERD	Prolif Basal	Dist	-0.07752	3.563	0.0442	0.834	1
L3MBTL3	SSc_GERD	Prolif Basal	Dist	0.06782	0.9135	0.04427	0.834	1
IGFBP3	SSc_GERD	Prolif Basal	Dist	-0.1306	4.544	0.04408	0.834	1
FZD6	SSc_GERD	Prolif Basal	Dist	0.0405	3.777	0.04431	0.834	1
NFIL3	SSc_GERD	Prolif Basal	Dist	0.0587	3.335	0.04414	0.834	1
ABCA1	SSc_GERD	Prolif Basal	Dist	0.08226	3.086	0.0438	0.834	1
VAV2	SSc_GERD	Prolif Basal	Dist	-0.05609	0.7844	0.04385	0.834	1
TMEM254-AS1	SSc_GERD	Prolif Basal	Dist	0.06906	0.4118	0.04399	0.834	1
DNAJC24	SSc_GERD	Prolif Basal	Dist	0.042	2.64	0.04395	0.834	1
IGHMBP2	SSc_GERD	Prolif Basal	Dist	0.05815	1.636	0.09917	0.834	1
ZPR1	SSc_GERD	Prolif Basal	Dist	0.05225	4.106	0.04402	0.834	1
NUTF2	SSc_GERD	Prolif Basal	Dist	0.03323	5.242	0.04387	0.834	1
SLC7A4	SSc_GERD	Prolif Basal	Dist	-0.1049	2.164	0.04428	0.834	1
ODF3B	SSc_GERD	Prolif Basal	Dist	-0.06999	4.095	0.04385	0.834	1
LINC01597	SSc_GERD	Prolif Basal	Dist	-0.08407	-0.1346	0.04426	0.834	1
SERTAD2	SSc_HC	Prolif Basal	Prox	0.05679	5.647	0.04429	0.834	1
ENC1	SSc_HC	Prolif Basal	Prox	0.07269	1.059	0.04406	0.834	1
UBLCP1	SSc_HC	Prolif Basal	Prox	0.02862	4.294	0.0442	0.834	1
RSBN1L	SSc_HC	Prolif Basal	Prox	-0.02986	5.345	0.04423	0.834	1
SCARA3	SSc_HC	Prolif Basal	Prox	0.0542	1.953	0.04392	0.834	1
RALGDS	SSc_HC	Prolif Basal	Prox	0.03858	4.249	0.0442	0.834	1
DENND10	SSc_HC	Prolif Basal	Prox	-0.05883	7.025	0.04409	0.834	1
TSFM	SSc_HC	Prolif Basal	Prox	0.04852	4.857	0.04387	0.834	1
ZC3H7A	SSc_HC	Prolif Basal	Prox	0.04738	3.103	0.04422	0.834	1
NUP88	SSc_HC	Prolif Basal	Prox	0.03699	3.403	0.04399	0.834	1
ZNF709	SSc_HC	Prolif Basal	Prox	-0.05379	-0.2606	0.04429	0.834	1
GALE	GERD_HC	Prolif Basal	Prox	-0.0512	5.642	0.04381	0.834	1
ZDBF2	GERD_HC	Prolif Basal	Prox	0.06032	1.03	0.04392	0.834	1
SACM1L	GERD_HC	Prolif Basal	Prox	0.04195	3.138	0.04422	0.834	1
KIF9	GERD_HC	Prolif Basal	Prox	0.05385	3.458	0.04404	0.834	1
DALRD3	GERD_HC	Prolif Basal	Prox	0.05916	4.418	0.04387	0.834	1
MTUS1	GERD_HC	Prolif Basal	Prox	-0.06218	5.363	0.04418	0.834	1
NPDC1	GERD_HC	Prolif Basal	Prox	0.08298	3.84	0.04403	0.834	1
BTBD10	GERD_HC	Prolif Basal	Prox	0.03966	4.461	0.04379	0.834	1
MARK2	GERD_HC	Prolif Basal	Prox	0.04081	4.564	0.04422	0.834	1
APH1B	GERD_HC	Prolif Basal	Prox	-0.0719	1.013	0.04422	0.834	1
ZNF507	GERD_HC	Prolif Basal	Prox	-0.05039	2.452	0.04428	0.834	1
DPY19L3	GERD_HC	Prolif Basal	Prox	-0.05924	0.7534	0.04381	0.834	1
PTK6	GERD_HC	Prolif Basal	Prox	-0.08616	6.42	0.04422	0.834	1
BCO2	GERD_HC	Prolif Basal	Prox	-0.1053	2.535	0.04388	0.834	1
PLA2G4A	SSc_GERD	Prolif Basal	Prox	-0.05366	2.676	0.04385	0.834	1
CCDC93	SSc_GERD	Prolif Basal	Prox	-0.04125	2.823	0.04396	0.834	1
TOMM70	SSc_GERD	Prolif Basal	Prox	-0.03754	4.464	0.04403	0.834	1
PARP14	SSc_GERD	Prolif Basal	Prox	0.06864	3.978	0.04426	0.834	1
PGM2	SSc_GERD	Prolif Basal	Prox	0.04026	5.693	0.04424	0.834	1
TSPAN13	SSc_GERD	Prolif Basal	Prox	-0.0624	4.197	0.04394	0.834	1
RECQL	SSc_GERD	Prolif Basal	Prox	0.08592	4.81	0.04419	0.834	1
SLC16A7	SSc_GERD	Prolif Basal	Prox	-0.06304	4.317	0.04396	0.834	1
HS3ST6	SSc_GERD	Prolif Basal	Prox	-0.1457	5.169	0.04407	0.834	1
LCAT	SSc_GERD	Prolif Basal	Prox	0.1734	-0.7808	0.2821	0.834	1
RPS6KB1	SSc_GERD	Prolif Basal	Prox	-0.04166	3.777	0.04419	0.834	1
ZNF14	SSc_GERD	Prolif Basal	Prox	-0.05871	0.575	0.04403	0.834	1
SAMD4B	SSc_GERD	Prolif Basal	Prox	0.04414	4.544	0.04405	0.834	1
CLASRP	SSc_GERD	Prolif Basal	Prox	-0.05912	2.952	0.1088	0.834	1
C19orf73	SSc_GERD	Prolif Basal	Prox	-0.06215	1.037	0.04422	0.834	1
FAM3B	SSc_GERD	Prolif Basal	Prox	0.08657	5.781	0.04394	0.834	1
TSPO	SSc_GERD	Prolif Basal	Prox	-0.04067	9.947	0.04401	0.834	1
SAMM50	SSc_GERD	Prolif Basal	Prox	0.05956	5.147	0.04429	0.834	1
FAM3A	SSc_GERD	Prolif Basal	Prox	-0.03723	4.363	0.04399	0.834	1
LINC00623	SSc_HC	Prolif Suprabasal	Dist	0.04912	2.805	0.04411	0.834	1
ILF2	SSc_HC	Prolif Suprabasal	Dist	-0.02919	6.349	0.04413	0.834	1
LARP1B	SSc_HC	Prolif Suprabasal	Dist	0.03714	4.033	0.04406	0.834	1
SMAD1	SSc_HC	Prolif Suprabasal	Dist	0.04615	3.843	0.04422	0.834	1
NDUFAF4	SSc_HC	Prolif Suprabasal	Dist	-0.0537	4.328	0.04396	0.834	1
SH3GLB2	SSc_HC	Prolif Suprabasal	Dist	-0.04318	5.739	0.04428	0.834	1
CHEK1	SSc_HC	Prolif Suprabasal	Dist	-0.04402	3.779	0.04397	0.834	1
SPRYD4	SSc_HC	Prolif Suprabasal	Dist	0.02942	4.092	0.04403	0.834	1
PSMC1	SSc_HC	Prolif Suprabasal	Dist	-0.02737	6.251	0.04381	0.834	1
WWC3	SSc_HC	Prolif Suprabasal	Dist	0.03597	3.085	0.04395	0.834	1
PTAFR	GERD_HC	Prolif Suprabasal	Dist	-0.116	2.543	0.04431	0.834	1
PGM2	GERD_HC	Prolif Suprabasal	Dist	-0.043	5.689	0.04379	0.834	1
ALDH7A1	GERD_HC	Prolif Suprabasal	Dist	-0.07066	5.839	0.04387	0.834	1
CYP7B1	GERD_HC	Prolif Suprabasal	Dist	-0.06902	3.631	0.04421	0.834	1
DKK3	GERD_HC	Prolif Suprabasal	Dist	-0.1004	3.51	0.04392	0.834	1
BBS1	GERD_HC	Prolif Suprabasal	Dist	-0.05747	0.8919	0.04427	0.834	1
SAP18	GERD_HC	Prolif Suprabasal	Dist	-0.03936	8.112	0.04401	0.834	1
OSGEP	GERD_HC	Prolif Suprabasal	Dist	-0.05013	4.007	0.04388	0.834	1
PLEK2	GERD_HC	Prolif Suprabasal	Dist	-0.06419	3.896	0.04413	0.834	1
SUPT6H	GERD_HC	Prolif Suprabasal	Dist	-0.04039	4.149	0.0441	0.834	1
KLF8	GERD_HC	Prolif Suprabasal	Dist	-0.0609	3.602	0.0443	0.834	1
MRTO4	SSc_GERD	Prolif Suprabasal	Dist	-0.06068	5.383	0.04429	0.834	1
LRRC8B	SSc_GERD	Prolif Suprabasal	Dist	0.06059	1.53	0.04385	0.834	1
USF3	SSc_GERD	Prolif Suprabasal	Dist	0.0376	3.209	0.04412	0.834	1
PHACTR2	SSc_GERD	Prolif Suprabasal	Dist	-0.07902	7.46	0.04415	0.834	1
YWHAZ	SSc_GERD	Prolif Suprabasal	Dist	0.04113	9.094	0.04416	0.834	1
GASAL1	SSc_GERD	Prolif Suprabasal	Dist	0.07895	-0.1425	0.04411	0.834	1
CDKN2B	SSc_GERD	Prolif Suprabasal	Dist	0.08565	5.386	0.0443	0.834	1
MRPS2	SSc_GERD	Prolif Suprabasal	Dist	-0.05482	4.867	0.04381	0.834	1
MICU1	SSc_GERD	Prolif Suprabasal	Dist	0.05985	4.89	0.04425	0.834	1
LOXL1	SSc_GERD	Prolif Suprabasal	Dist	-0.05903	1.817	0.04411	0.834	1
FAM104B	SSc_GERD	Prolif Suprabasal	Dist	-0.04751	4.429	0.04406	0.834	1
HADHB	SSc_HC	Prolif Suprabasal	Prox	-0.04417	6.951	0.0439	0.834	1
NAAA	SSc_HC	Prolif Suprabasal	Prox	0.04661	3.754	0.04387	0.834	1
ZSWIM6	SSc_HC	Prolif Suprabasal	Prox	0.04513	3.149	0.04402	0.834	1
JRK	SSc_HC	Prolif Suprabasal	Prox	-0.05659	1.805	0.04409	0.834	1
ZNF503-AS1	SSc_HC	Prolif Suprabasal	Prox	-0.1295	2.63	0.04405	0.834	1
CNIH2	SSc_HC	Prolif Suprabasal	Prox	0.07082	-0.007657	0.0439	0.834	1
SLC25A10	SSc_HC	Prolif Suprabasal	Prox	0.05757	3.882	0.04393	0.834	1
APCDD1	SSc_HC	Prolif Suprabasal	Prox	0.06078	4.603	0.04398	0.834	1
DDX49	SSc_HC	Prolif Suprabasal	Prox	-0.03147	4.619	0.04382	0.834	1
PVR	SSc_HC	Prolif Suprabasal	Prox	-0.0527	1.264	0.04414	0.834	1
TMEM160	SSc_HC	Prolif Suprabasal	Prox	0.06147	6.217	0.04389	0.834	1
PHF8	SSc_HC	Prolif Suprabasal	Prox	-0.03968	2.228	0.04429	0.834	1
TNPO1	GERD_HC	Prolif Suprabasal	Prox	0.03982	4.414	0.04389	0.834	1
TBXAS1	GERD_HC	Prolif Suprabasal	Prox	0.07869	3.417	0.04421	0.834	1
UBE2R2	GERD_HC	Prolif Suprabasal	Prox	0.05134	6.191	0.04382	0.834	1
CEMIP2	GERD_HC	Prolif Suprabasal	Prox	-0.08958	2.366	0.04416	0.834	1
C9orf85	GERD_HC	Prolif Suprabasal	Prox	0.05195	4.985	0.04431	0.834	1
SLC35G1	GERD_HC	Prolif Suprabasal	Prox	0.06063	0.6553	0.04386	0.834	1
ALDH3B2	GERD_HC	Prolif Suprabasal	Prox	0.07416	4.865	0.04381	0.834	1
PRDM10	GERD_HC	Prolif Suprabasal	Prox	0.06096	0.8003	0.04407	0.834	1
CHPT1	GERD_HC	Prolif Suprabasal	Prox	-0.09511	5.092	0.04408	0.834	1
KLHDC4	GERD_HC	Prolif Suprabasal	Prox	-0.05514	2.612	0.04395	0.834	1
MATK	GERD_HC	Prolif Suprabasal	Prox	0.1049	-0.1106	0.04428	0.834	1
MRI1	GERD_HC	Prolif Suprabasal	Prox	-0.04652	2.969	0.04407	0.834	1
SUV39H1	GERD_HC	Prolif Suprabasal	Prox	0.05732	1.138	0.04389	0.834	1
CLCN3	SSc_GERD	Prolif Suprabasal	Prox	-0.04214	4.891	0.04386	0.834	1
TRIM27	SSc_GERD	Prolif Suprabasal	Prox	-0.04987	3.388	0.04398	0.834	1
BRD2	SSc_GERD	Prolif Suprabasal	Prox	0.03885	5.755	0.04416	0.834	1
MAD2L1BP	SSc_GERD	Prolif Suprabasal	Prox	-0.03737	3.322	0.04428	0.834	1
ZNF746	SSc_GERD	Prolif Suprabasal	Prox	-0.04519	1.435	0.04415	0.834	1
SIGMAR1	SSc_GERD	Prolif Suprabasal	Prox	-0.05945	4.316	0.04411	0.834	1
DIP2C	SSc_GERD	Prolif Suprabasal	Prox	-0.1309	0.6004	0.1701	0.834	1
TUBA1B	SSc_GERD	Prolif Suprabasal	Prox	0.05105	8.721	0.04387	0.834	1
ISCU	SSc_GERD	Prolif Suprabasal	Prox	-0.0432	6.127	0.04385	0.834	1
MTMR10	SSc_GERD	Prolif Suprabasal	Prox	0.06701	3.561	0.04411	0.834	1
PLA2G15	SSc_GERD	Prolif Suprabasal	Prox	0.05831	0.9821	0.04387	0.834	1
WSB1	SSc_GERD	Prolif Suprabasal	Prox	-0.05017	5.137	0.04421	0.834	1
AC073508.3	SSc_GERD	Prolif Suprabasal	Prox	-0.1273	0.2078	0.1912	0.834	1
ADSL	SSc_GERD	Prolif Suprabasal	Prox	-0.04838	4.687	0.044	0.834	1
TSPAN7	SSc_GERD	Prolif Suprabasal	Prox	-0.06595	2.66	0.04406	0.834	1
WBP1	SSc_HC	Suprabasal	Dist	0.02761	3.997	0.04414	0.834	1
POLE4	SSc_HC	Suprabasal	Dist	-0.04425	5.558	0.04385	0.834	1
HES1	SSc_HC	Suprabasal	Dist	0.07685	7.913	0.04424	0.834	1
CLCN3	SSc_HC	Suprabasal	Dist	-0.03536	4.942	0.04393	0.834	1
TBC1D32	SSc_HC	Suprabasal	Dist	-0.04373	0.9551	0.04426	0.834	1
AP5Z1	SSc_HC	Suprabasal	Dist	0.0525	2.043	0.1197	0.834	1
RBM33	SSc_HC	Suprabasal	Dist	-0.03986	4.528	0.04424	0.834	1
PRKDC	SSc_HC	Suprabasal	Dist	0.04568	6.733	0.0438	0.834	1
TUBGCP2	SSc_HC	Suprabasal	Dist	-0.02912	4.538	0.04432	0.834	1
TAPBPL	SSc_HC	Suprabasal	Dist	-0.05863	2.445	0.04405	0.834	1
STAT6	SSc_HC	Suprabasal	Dist	0.0399	3.983	0.0443	0.834	1
TSC2	SSc_HC	Suprabasal	Dist	-0.04076	3.449	0.0438	0.834	1
RRN3	SSc_HC	Suprabasal	Dist	0.04414	2.528	0.04424	0.834	1
MLKL	SSc_HC	Suprabasal	Dist	-0.04366	3.012	0.04401	0.834	1
NDUFV2-AS1	SSc_HC	Suprabasal	Dist	0.05193	1.003	0.0443	0.834	1
PRPF31	SSc_HC	Suprabasal	Dist	-0.03379	5.166	0.04394	0.834	1
AMMECR1	SSc_HC	Suprabasal	Dist	0.0419	3.187	0.04432	0.834	1
CNOT9	GERD_HC	Suprabasal	Dist	-0.04294	3.584	0.04379	0.834	1
AC106707.1	GERD_HC	Suprabasal	Dist	-0.0837	1.381	0.04399	0.834	1
B3GALT4	GERD_HC	Suprabasal	Dist	-0.05138	4.694	0.04391	0.834	1
PHPT1	GERD_HC	Suprabasal	Dist	0.04059	7.294	0.04416	0.834	1
DBNDD1	GERD_HC	Suprabasal	Dist	-0.06292	2.533	0.04399	0.834	1
AKR7A3	SSc_GERD	Suprabasal	Dist	-0.06038	0.5842	0.0439	0.834	1
ILF2	SSc_GERD	Suprabasal	Dist	-0.03347	6.432	0.04431	0.834	1
FAM136A	SSc_GERD	Suprabasal	Dist	-0.03887	5.925	0.04426	0.834	1
FAM126B	SSc_GERD	Suprabasal	Dist	0.0636	3.923	0.04398	0.834	1
TMEM237	SSc_GERD	Suprabasal	Dist	0.04889	4.816	0.04429	0.834	1
CASP8AP2	SSc_GERD	Suprabasal	Dist	-0.04098	3.746	0.04383	0.834	1
NAPRT	SSc_GERD	Suprabasal	Dist	-0.07436	7.811	0.044	0.834	1
FXN	SSc_GERD	Suprabasal	Dist	0.04947	3.153	0.04419	0.834	1
BX255925.3	SSc_GERD	Suprabasal	Dist	0.04868	6.058	0.04429	0.834	1
COMMD3	SSc_GERD	Suprabasal	Dist	-0.02545	5.667	0.04432	0.834	1
CAMKK2	SSc_GERD	Suprabasal	Dist	-0.05787	2.94	0.04403	0.834	1
BAIAP2	SSc_GERD	Suprabasal	Dist	0.03843	6.134	0.04422	0.834	1
CYP4F11	SSc_GERD	Suprabasal	Dist	-0.1158	2.897	0.04381	0.834	1
AL691432.2	SSc_HC	Suprabasal	Prox	-0.04134	1.277	0.04396	0.834	1
TTC22	SSc_HC	Suprabasal	Prox	-0.04067	5.83	0.0441	0.834	1
FDPS	SSc_HC	Suprabasal	Prox	-0.0433	6.882	0.04392	0.834	1
NUDT16	SSc_HC	Suprabasal	Prox	0.03506	3.3	0.04385	0.834	1
AC004816.1	SSc_HC	Suprabasal	Prox	0.05413	6.126	0.04401	0.834	1
CORO7	SSc_HC	Suprabasal	Prox	0.0858	1.173	0.2105	0.834	1
MED1	SSc_HC	Suprabasal	Prox	0.04274	3.157	0.04409	0.834	1
PYCR1	SSc_HC	Suprabasal	Prox	0.05774	3.221	0.04402	0.834	1
PRMT2	SSc_HC	Suprabasal	Prox	-0.02969	6.014	0.04414	0.834	1
TMEM39B	GERD_HC	Suprabasal	Prox	0.04539	2.682	0.0439	0.834	1
LPAR3	GERD_HC	Suprabasal	Prox	0.06428	2.321	0.04418	0.834	1
RC3H1	GERD_HC	Suprabasal	Prox	-0.06327	4.526	0.04408	0.834	1
HPSE	GERD_HC	Suprabasal	Prox	0.05715	4.759	0.04416	0.834	1
PHACTR2	GERD_HC	Suprabasal	Prox	0.0849	7.499	0.04414	0.834	1
TRIP6	GERD_HC	Suprabasal	Prox	-0.05875	6.069	0.0443	0.834	1
STK3	GERD_HC	Suprabasal	Prox	-0.05134	3.223	0.04389	0.834	1
CPT1A	GERD_HC	Suprabasal	Prox	0.07093	3.476	0.04403	0.834	1
UNG	GERD_HC	Suprabasal	Prox	-0.05949	4.477	0.04381	0.834	1
SPATA33	GERD_HC	Suprabasal	Prox	0.05135	2.626	0.04394	0.834	1
C17orf75	GERD_HC	Suprabasal	Prox	-0.09388	3.483	0.2405	0.834	1
PTRH2	GERD_HC	Suprabasal	Prox	0.05472	3.838	0.04393	0.834	1
ZNF562	GERD_HC	Suprabasal	Prox	-0.05714	4.551	0.04414	0.834	1
NEK4	SSc_GERD	Suprabasal	Prox	0.04525	1.847	0.0443	0.834	1
ZBTB20	SSc_GERD	Suprabasal	Prox	-0.05654	2.473	0.04428	0.834	1
ZFYVE28	SSc_GERD	Suprabasal	Prox	0.0615	1.38	0.04392	0.834	1
NDUFS6	SSc_GERD	Suprabasal	Prox	-0.04879	7.879	0.04416	0.834	1
AL021328.1	SSc_GERD	Suprabasal	Prox	-0.07625	2.259	0.04423	0.834	1
FAM8A1	SSc_GERD	Suprabasal	Prox	0.04075	2.603	0.04417	0.834	1
BTBD9	SSc_GERD	Suprabasal	Prox	0.05219	1.604	0.0441	0.834	1
NAPRT	SSc_GERD	Suprabasal	Prox	-0.07584	7.811	0.04431	0.834	1
DENND10	SSc_GERD	Suprabasal	Prox	0.06583	7.01	0.04411	0.834	1
NDUFS3	SSc_GERD	Suprabasal	Prox	0.03277	6.529	0.04397	0.834	1
RB1	SSc_GERD	Suprabasal	Prox	0.03717	4.622	0.04394	0.834	1
LMF1	SSc_GERD	Suprabasal	Prox	0.05937	2.237	0.04415	0.834	1
GPATCH8	SSc_GERD	Suprabasal	Prox	0.0349	4.491	0.04415	0.834	1
AL355512.1	SSc_HC	Superficial	Dist	0.08317	2.724	0.04394	0.834	0.937
DGAT2	SSc_HC	Superficial	Dist	-0.07242	3.304	0.04415	0.834	0.937
TMPO	SSc_HC	Superficial	Dist	-0.03714	6.072	0.0441	0.834	0.937
COPRS	SSc_HC	Superficial	Dist	-0.06677	4.769	0.04432	0.834	0.936
MED16	SSc_HC	Superficial	Dist	-0.03689	3.877	0.04408	0.834	0.937
NDUFV3	SSc_HC	Superficial	Dist	0.0377	5.859	0.0443	0.834	0.936
TXNDC12	GERD_HC	Superficial	Dist	-0.04643	5.206	0.04392	0.834	0.961
TOR1AIP2	GERD_HC	Superficial	Dist	-0.06197	6.342	0.04395	0.834	0.961
UBE2D1	GERD_HC	Superficial	Dist	0.05883	5.624	0.04418	0.834	0.961
KLF5	GERD_HC	Superficial	Dist	-0.03104	7.673	0.04417	0.834	0.961
DR1	SSc_GERD	Superficial	Dist	-0.02824	4.911	0.04403	0.834	0.927
KRTCAP2	SSc_GERD	Superficial	Dist	0.04879	7.113	0.04393	0.834	0.927
SUCO	SSc_GERD	Superficial	Dist	-0.05616	3.987	0.04431	0.834	0.927
OST4	SSc_GERD	Superficial	Dist	0.05842	8.265	0.04417	0.834	0.927
MKLN1	SSc_GERD	Superficial	Dist	-0.04777	3.859	0.04388	0.834	0.927
JUP	SSc_GERD	Superficial	Dist	0.03665	7.97	0.04408	0.834	0.927
TMEM222	SSc_HC	Superficial	Prox	0.0329	3.968	0.04395	0.834	0.897
FMO2	SSc_HC	Superficial	Prox	-0.1607	6.51	0.04409	0.834	0.897
PPME1	SSc_HC	Superficial	Prox	-0.03284	4.166	0.04424	0.834	0.897
PHF12	SSc_HC	Superficial	Prox	0.3012	2.28	2.237	0.834	0.897
MAN2B2	SSc_HC	Superficial	Prox	0.1985	2.202	0.8031	0.834	0.897
PRPF3	GERD_HC	Superficial	Prox	-0.03455	2.879	0.04431	0.834	0.912
HNRNPA3	GERD_HC	Superficial	Prox	-0.02477	8.043	0.044	0.834	0.912
SNAPC1	GERD_HC	Superficial	Prox	0.05329	4.19	0.04402	0.834	0.912
TEFM	GERD_HC	Superficial	Prox	0.1436	3.383	0.5177	0.834	0.912
MIEF1	GERD_HC	Superficial	Prox	0.06451	2.974	0.04402	0.834	0.912
TRNP1	SSc_GERD	Superficial	Prox	-0.1135	6.339	0.04422	0.834	0.969
MIR4435-2HG	SSc_GERD	Superficial	Prox	-0.0829	2.303	0.0438	0.834	0.969
TMBIM1	SSc_GERD	Superficial	Prox	0.04601	6.378	0.04387	0.834	0.969
GPX3	SSc_GERD	Superficial	Prox	0.08015	5.572	0.04381	0.834	0.969
SERPINB11	SSc_GERD	Superficial	Prox	0.1587	3.011	0.04425	0.834	0.969
ZNF714	SSc_GERD	Superficial	Prox	-0.1032	4.287	0.04403	0.834	0.969
TOMM34	SSc_GERD	Superficial	Prox	0.06402	2.635	0.06465	0.834	0.969
SRRT	SSc_HC	Basal	Dist	0.03032	4.13	0.04368	0.835	1
PRKCQ-AS1	SSc_HC	Basal	Dist	0.06527	1.681	0.0437	0.835	1
PAOX	SSc_HC	Basal	Dist	0.05024	2.773	0.04346	0.835	1
COPZ1	SSc_HC	Basal	Dist	-0.0243	6.19	0.04368	0.835	1
FOXA1	SSc_HC	Basal	Dist	0.0315	3.689	0.04342	0.835	1
NPC2	SSc_HC	Basal	Dist	-0.02538	7.182	0.04333	0.835	1
CDIP1	SSc_HC	Basal	Dist	0.05428	3.098	0.0433	0.835	1
SERPINF2	SSc_HC	Basal	Dist	0.08492	-0.5064	0.04328	0.835	1
TRIM65	SSc_HC	Basal	Dist	0.05017	1.913	0.04343	0.835	1
ZNF607	SSc_HC	Basal	Dist	0.04877	0.5966	0.04342	0.835	1
EIF3D	SSc_HC	Basal	Dist	0.01958	7.047	0.04336	0.835	1
ZNF449	SSc_HC	Basal	Dist	0.05535	0.2185	0.04337	0.835	1
ARPC4	GERD_HC	Basal	Dist	-0.03379	6.502	0.04343	0.835	1
TFG	GERD_HC	Basal	Dist	-0.03031	6.043	0.04331	0.835	1
PIGG	GERD_HC	Basal	Dist	-0.03643	2.333	0.04357	0.835	1
FEM1C	GERD_HC	Basal	Dist	0.08802	3.822	0.04351	0.835	1
CROT	GERD_HC	Basal	Dist	-0.04986	4.992	0.04375	0.835	1
LAMB1	GERD_HC	Basal	Dist	0.07921	2.108	0.04329	0.835	1
MARCH5	GERD_HC	Basal	Dist	0.06654	7.044	0.0437	0.835	1
SART1	GERD_HC	Basal	Dist	0.08067	3.319	0.2096	0.835	1
C11orf24	GERD_HC	Basal	Dist	-0.08374	1.96	0.04375	0.835	1
LTO1	GERD_HC	Basal	Dist	-0.04445	2.493	0.05616	0.835	1
KRT5	GERD_HC	Basal	Dist	0.08995	11.82	0.04364	0.835	1
CMC2	GERD_HC	Basal	Dist	-0.04874	4.992	0.04362	0.835	1
GAS8	GERD_HC	Basal	Dist	0.06088	2.025	0.04377	0.835	1
TNK1	GERD_HC	Basal	Dist	-0.05772	1.512	0.04376	0.835	1
ZNF20	GERD_HC	Basal	Dist	-0.07878	1.204	0.04331	0.835	1
RANBP1	GERD_HC	Basal	Dist	-0.07276	7.214	0.04333	0.835	1
ANOS1	GERD_HC	Basal	Dist	0.07021	1.101	0.04366	0.835	1
PPARGC1A	GERD_HC	Basal	Dist	-0.1136	-0.03526	0.04354	0.835	1
DSTYK	SSc_GERD	Basal	Dist	-0.05413	2.944	0.04356	0.835	1
TNS1	SSc_GERD	Basal	Dist	-0.06385	2.951	0.04377	0.835	1
PHF7	SSc_GERD	Basal	Dist	-0.05205	1.723	0.04332	0.835	1
COQ2	SSc_GERD	Basal	Dist	0.04731	4.253	0.04341	0.835	1
GAB1	SSc_GERD	Basal	Dist	0.0541	3.12	0.0434	0.835	1
TMEM248	SSc_GERD	Basal	Dist	-0.03508	4.899	0.04349	0.835	1
IMPDH1	SSc_GERD	Basal	Dist	-0.05431	3.537	0.04346	0.835	1
LRRC14	SSc_GERD	Basal	Dist	0.04506	1.544	0.04344	0.835	1
DHTKD1	SSc_GERD	Basal	Dist	0.03912	3.242	0.0435	0.835	1
C11orf80	SSc_GERD	Basal	Dist	-0.04952	2.716	0.04378	0.835	1
MEIS2	SSc_GERD	Basal	Dist	0.04369	3.237	0.04372	0.835	1
PDCD7	SSc_GERD	Basal	Dist	-0.04832	5.2	0.04328	0.835	1
ZNF577	SSc_GERD	Basal	Dist	-0.05658	0.6766	0.04328	0.835	1
DYRK1A	SSc_GERD	Basal	Dist	-0.05488	3.524	0.04359	0.835	1
PORCN	SSc_GERD	Basal	Dist	0.08152	4.969	0.04327	0.835	1
ATG4B	SSc_HC	Basal	Prox	0.02581	3.682	0.04341	0.835	1
METAP1	SSc_HC	Basal	Prox	0.03629	5.058	0.04344	0.835	1
HMGN4	SSc_HC	Basal	Prox	0.04515	4.038	0.04341	0.835	1
VAV2	SSc_HC	Basal	Prox	0.05223	0.769	0.04354	0.835	1
MTMR6	SSc_HC	Basal	Prox	0.04606	2.49	0.0436	0.835	1
AP3S2	SSc_HC	Basal	Prox	-0.03441	3.257	0.06224	0.835	1
SP2	SSc_HC	Basal	Prox	-0.04986	2.336	0.09106	0.835	1
MAP3K3	SSc_HC	Basal	Prox	0.0576	1.761	0.07457	0.835	1
ZNF585B	SSc_HC	Basal	Prox	0.07977	0.7365	0.1429	0.835	1
ATP9A	SSc_HC	Basal	Prox	0.04321	2.547	0.0437	0.835	1
C21orf62-AS1	SSc_HC	Basal	Prox	-0.06614	-0.5375	0.04356	0.835	1
WDR4	SSc_HC	Basal	Prox	0.06777	2.875	0.04372	0.835	1
IQCJ-SCHIP1	SSc_HC	Basal	Prox	0.07934	-1.318	0.04342	0.835	1
MAP3K6	GERD_HC	Basal	Prox	-0.08685	3.174	0.04341	0.835	1
STK16	GERD_HC	Basal	Prox	0.03077	4.257	0.04333	0.835	1
FLNB	GERD_HC	Basal	Prox	0.06716	3.775	0.04333	0.835	1
TIMMDC1	GERD_HC	Basal	Prox	0.03056	5.459	0.04332	0.835	1
ECT2	GERD_HC	Basal	Prox	-0.06758	3.885	0.04367	0.835	1
TMPRSS11B	GERD_HC	Basal	Prox	-0.1549	10.69	0.04348	0.835	1
TFEB	GERD_HC	Basal	Prox	0.05151	2.191	0.0433	0.835	1
TRRAP	GERD_HC	Basal	Prox	0.05339	2.443	0.04376	0.835	1
AC090114.2	GERD_HC	Basal	Prox	-0.08148	1.967	0.04366	0.835	1
ZNRD2	GERD_HC	Basal	Prox	0.04673	4.947	0.04341	0.835	1
ENDOD1	GERD_HC	Basal	Prox	0.06509	3.755	0.04332	0.835	1
SERF2	GERD_HC	Basal	Prox	0.05552	10.14	0.04363	0.835	1
AP005329.3	GERD_HC	Basal	Prox	-0.08186	3.034	0.04336	0.835	1
CALR	GERD_HC	Basal	Prox	-0.04686	7.78	0.04336	0.835	1
IVL	SSc_GERD	Basal	Prox	-0.1088	7.509	0.04372	0.835	1
LBR	SSc_GERD	Basal	Prox	-0.04937	4.399	0.04339	0.835	1
P3H2	SSc_GERD	Basal	Prox	-0.08823	3.116	0.04333	0.835	1
PDGFC	SSc_GERD	Basal	Prox	-0.06797	1.09	0.04349	0.835	1
ZMIZ2	SSc_GERD	Basal	Prox	0.03887	2.501	0.04325	0.835	1
MRPS33	SSc_GERD	Basal	Prox	-0.05641	6.059	0.04343	0.835	1
MAPKAP1	SSc_GERD	Basal	Prox	0.02789	4.71	0.04373	0.835	1
PACSIN3	SSc_GERD	Basal	Prox	-0.04891	5.009	0.04366	0.835	1
MINDY2	SSc_GERD	Basal	Prox	-0.04631	4.564	0.04346	0.835	1
LRRC28	SSc_GERD	Basal	Prox	0.02869	3.601	0.04365	0.835	1
SHPK	SSc_GERD	Basal	Prox	-0.06605	1.303	0.07675	0.835	1
EPN2	SSc_GERD	Basal	Prox	-0.04512	5.446	0.04361	0.835	1
ANKRD40	SSc_GERD	Basal	Prox	0.04394	2.728	0.04355	0.835	1
DMKN	SSc_GERD	Basal	Prox	-0.05772	7.385	0.04326	0.835	1
SOAT1	SSc_HC	Prolif Basal	Dist	0.07307	1.04	0.09359	0.835	1
SERTAD4	SSc_HC	Prolif Basal	Dist	0.06588	3.101	0.04354	0.835	1
TMEM150A	SSc_HC	Prolif Basal	Dist	-0.06718	1.731	0.04326	0.835	1
NXPE3	SSc_HC	Prolif Basal	Dist	-0.06935	-0.6034	0.04349	0.835	1
PBX2	SSc_HC	Prolif Basal	Dist	0.1339	3.003	0.7036	0.835	1
MAPK13	SSc_HC	Prolif Basal	Dist	-0.03415	6.51	0.04347	0.835	1
WTAP	SSc_HC	Prolif Basal	Dist	0.03355	5.785	0.04351	0.835	1
TFAM	SSc_HC	Prolif Basal	Dist	-0.03951	5.299	0.0434	0.835	1
ERBB3	SSc_HC	Prolif Basal	Dist	-0.03833	5.677	0.04354	0.835	1
CCT2	SSc_HC	Prolif Basal	Dist	0.04639	6.526	0.04332	0.835	1
PARP4	SSc_HC	Prolif Basal	Dist	-0.04125	4.186	0.04348	0.835	1
NOP10	SSc_HC	Prolif Basal	Dist	-0.04723	7.651	0.04375	0.835	1
ARHGAP27	SSc_HC	Prolif Basal	Dist	0.05677	5.498	0.04329	0.835	1
THAP7	SSc_HC	Prolif Basal	Dist	-0.03997	3.822	0.04336	0.835	1
ATXN10	SSc_HC	Prolif Basal	Dist	-0.03118	5.916	0.04337	0.835	1
NCF2	SSc_HC	Prolif Basal	Dist	0.08304	1.115	0.04366	0.835	1
MRPS21	GERD_HC	Prolif Basal	Dist	-0.05765	7.003	0.04337	0.835	1
LTBP1	GERD_HC	Prolif Basal	Dist	-0.1434	1.72	0.04349	0.835	1
FAM168B	GERD_HC	Prolif Basal	Dist	-0.04079	3.47	0.04377	0.835	1
SSB	GERD_HC	Prolif Basal	Dist	0.04977	6.439	0.0434	0.835	1
RRP9	GERD_HC	Prolif Basal	Dist	-0.07199	3.291	0.04376	0.835	1
PPP2R3A	GERD_HC	Prolif Basal	Dist	-0.05561	3.184	0.04358	0.835	1
CNOT8	GERD_HC	Prolif Basal	Dist	-0.04853	3.594	0.04359	0.835	1
ZUP1	GERD_HC	Prolif Basal	Dist	0.03927	2.316	0.04373	0.835	1
NIPA1	GERD_HC	Prolif Basal	Dist	-0.05656	1.262	0.0437	0.835	1
CPNE2	GERD_HC	Prolif Basal	Dist	-0.07598	2.695	0.04347	0.835	1
ZCCHC14	GERD_HC	Prolif Basal	Dist	-0.0486	2.504	0.0434	0.835	1
SNHG29	GERD_HC	Prolif Basal	Dist	0.05231	10.19	0.04332	0.835	1
P4HB	GERD_HC	Prolif Basal	Dist	0.04416	8.619	0.04352	0.835	1
LINC00526	GERD_HC	Prolif Basal	Dist	0.07531	0.3997	0.04341	0.835	1
LRG1	GERD_HC	Prolif Basal	Dist	0.1263	6.084	0.04354	0.835	1
FGD1	GERD_HC	Prolif Basal	Dist	-0.09028	1.412	0.09902	0.835	1
ZNF638	SSc_GERD	Prolif Basal	Dist	-0.04562	4.737	0.04368	0.835	1
REV1	SSc_GERD	Prolif Basal	Dist	-0.0394	4.523	0.04347	0.835	1
TUBA4A	SSc_GERD	Prolif Basal	Dist	0.06749	6.638	0.04363	0.835	1
SLC30A9	SSc_GERD	Prolif Basal	Dist	-0.03352	4.131	0.04365	0.835	1
SLC9A3-AS1	SSc_GERD	Prolif Basal	Dist	0.08503	2.666	0.0436	0.835	1
ZMAT2	SSc_GERD	Prolif Basal	Dist	0.03319	6.244	0.0433	0.835	1
HFE	SSc_GERD	Prolif Basal	Dist	0.05634	0.7659	0.04329	0.835	1
MAP7	SSc_GERD	Prolif Basal	Dist	-0.03708	4.538	0.04363	0.835	1
GGCT	SSc_GERD	Prolif Basal	Dist	0.03703	7.135	0.04349	0.835	1
MICU3	SSc_GERD	Prolif Basal	Dist	0.08095	0.3389	0.04363	0.835	1
C8orf37	SSc_GERD	Prolif Basal	Dist	0.05294	0.2984	0.04352	0.835	1
RPL30	SSc_GERD	Prolif Basal	Dist	-0.04625	11.71	0.04328	0.835	1
RAB11FIP2	SSc_GERD	Prolif Basal	Dist	-0.05571	2.397	0.1023	0.835	1
TMEM223	SSc_GERD	Prolif Basal	Dist	0.05217	4.34	0.04374	0.835	1
ULK1	SSc_GERD	Prolif Basal	Dist	0.06308	2.94	0.04349	0.835	1
TDP1	SSc_GERD	Prolif Basal	Dist	0.04305	2.307	0.04361	0.835	1
NUDT14	SSc_GERD	Prolif Basal	Dist	-0.07793	4.933	0.04337	0.835	1
ELL3	SSc_GERD	Prolif Basal	Dist	-0.05828	1.36	0.0435	0.835	1
MFGE8	SSc_GERD	Prolif Basal	Dist	0.05706	3.199	0.04363	0.835	1
MVP	SSc_GERD	Prolif Basal	Dist	0.08368	4.268	0.04368	0.835	1
BCAS3	SSc_GERD	Prolif Basal	Dist	0.06481	2.317	0.0437	0.835	1
PIGN	SSc_GERD	Prolif Basal	Dist	0.05176	3.412	0.04343	0.835	1
ASF1B	SSc_GERD	Prolif Basal	Dist	-0.05842	3.079	0.04371	0.835	1
HAX1	SSc_HC	Prolif Basal	Prox	0.03449	5.99	0.04373	0.835	1
FOXN2	SSc_HC	Prolif Basal	Prox	-0.04209	2.363	0.04351	0.835	1
C3orf67	SSc_HC	Prolif Basal	Prox	-0.06933	4.906	0.04336	0.835	1
RNF7	SSc_HC	Prolif Basal	Prox	-0.02758	7.202	0.04357	0.835	1
CDKN2AIPNL	SSc_HC	Prolif Basal	Prox	-0.04416	3.88	0.04367	0.835	1
PIP4K2A	SSc_HC	Prolif Basal	Prox	-0.03906	1.711	0.04338	0.835	1
AASDHPPT	SSc_HC	Prolif Basal	Prox	0.02321	4.825	0.04373	0.835	1
APEX1	SSc_HC	Prolif Basal	Prox	0.05759	6.581	0.04333	0.835	1
SPINT1-AS1	SSc_HC	Prolif Basal	Prox	-0.06035	6.602	0.04365	0.835	1
PSMA4	SSc_HC	Prolif Basal	Prox	0.03369	6.834	0.04374	0.835	1
AC004943.2	SSc_HC	Prolif Basal	Prox	0.06759	-0.5985	0.0434	0.835	1
METTL16	SSc_HC	Prolif Basal	Prox	-0.03426	2.952	0.04337	0.835	1
SPAG7	SSc_HC	Prolif Basal	Prox	-0.03095	5.662	0.04353	0.835	1
ZNF287	SSc_HC	Prolif Basal	Prox	-0.0491	1.064	0.04335	0.835	1
RAB11B	SSc_HC	Prolif Basal	Prox	-0.02994	5.211	0.04374	0.835	1
DBP	SSc_HC	Prolif Basal	Prox	0.08232	5.095	0.04364	0.835	1
DNAL4	SSc_HC	Prolif Basal	Prox	-0.03464	3.123	0.04364	0.835	1
RAP2C-AS1	SSc_HC	Prolif Basal	Prox	0.06673	-0.07202	0.04378	0.835	1
SCAMP3	GERD_HC	Prolif Basal	Prox	0.03797	3.653	0.04347	0.835	1
CRABP2	GERD_HC	Prolif Basal	Prox	0.08428	9.501	0.04349	0.835	1
IMP4	GERD_HC	Prolif Basal	Prox	-0.05154	5.153	0.04335	0.835	1
THUMPD3-AS1	GERD_HC	Prolif Basal	Prox	0.05769	4.707	0.04333	0.835	1
PIK3CA	GERD_HC	Prolif Basal	Prox	0.04432	2.873	0.04338	0.835	1
PANK3	GERD_HC	Prolif Basal	Prox	0.04719	3.699	0.04343	0.835	1
RPL7	GERD_HC	Prolif Basal	Prox	0.04026	10.56	0.04354	0.835	1
MRPL16	GERD_HC	Prolif Basal	Prox	-0.0568	5.215	0.04325	0.835	1
NDUFA12	GERD_HC	Prolif Basal	Prox	-0.05012	7.117	0.04332	0.835	1
AL161891.1	GERD_HC	Prolif Basal	Prox	-0.08413	-0.6473	0.04359	0.835	1
GINS2	GERD_HC	Prolif Basal	Prox	-0.07294	4.18	0.04368	0.835	1
CASKIN2	GERD_HC	Prolif Basal	Prox	-0.05591	1.287	0.04377	0.835	1
FXYD3	GERD_HC	Prolif Basal	Prox	0.07291	9.11	0.0435	0.835	1
ATF4	GERD_HC	Prolif Basal	Prox	0.04104	6.544	0.04346	0.835	1
VWA1	SSc_GERD	Prolif Basal	Prox	-0.0983	3.643	0.04361	0.835	1
EDEM1	SSc_GERD	Prolif Basal	Prox	0.06157	3.839	0.04369	0.835	1
MRPS25	SSc_GERD	Prolif Basal	Prox	0.05992	5.602	0.04356	0.835	1
RAD54L2	SSc_GERD	Prolif Basal	Prox	-0.04584	1.898	0.0433	0.835	1
LINC01023	SSc_GERD	Prolif Basal	Prox	-0.08986	2.559	0.0434	0.835	1
TENT5A	SSc_GERD	Prolif Basal	Prox	-0.05534	2.646	0.04362	0.835	1
PABPC1	SSc_GERD	Prolif Basal	Prox	0.05055	10.26	0.04338	0.835	1
CHST3	SSc_GERD	Prolif Basal	Prox	0.04972	1.191	0.04334	0.835	1
CWC15	SSc_GERD	Prolif Basal	Prox	0.02624	6.244	0.04378	0.835	1
PTPN21	SSc_GERD	Prolif Basal	Prox	0.05707	1.7	0.04333	0.835	1
ZNF668	SSc_GERD	Prolif Basal	Prox	-0.04014	1.65	0.04328	0.835	1
MLKL	SSc_GERD	Prolif Basal	Prox	-0.05166	2.927	0.04331	0.835	1
DUSP3	SSc_GERD	Prolif Basal	Prox	0.05552	4.32	0.04374	0.835	1
BLOC1S3	SSc_GERD	Prolif Basal	Prox	-0.04819	0.9008	0.04373	0.835	1
TCHH	SSc_GERD	Prolif Basal	Prox	0.09552	-0.6106	0.04341	0.835	1
JAK1	SSc_HC	Prolif Suprabasal	Dist	0.03291	5.896	0.04329	0.835	1
PRCC	SSc_HC	Prolif Suprabasal	Dist	0.04998	3.947	0.2251	0.835	1
NT5DC2	SSc_HC	Prolif Suprabasal	Dist	0.04426	5.419	0.04337	0.835	1
PDCD10	SSc_HC	Prolif Suprabasal	Dist	-0.02785	6.534	0.04339	0.835	1
TRIO	SSc_HC	Prolif Suprabasal	Dist	0.1485	1.437	0.4526	0.835	1
MCCC2	SSc_HC	Prolif Suprabasal	Dist	0.02409	3.83	0.04362	0.835	1
HIST1H1E	SSc_HC	Prolif Suprabasal	Dist	-0.06524	4.291	0.04326	0.835	1
SF3B5	SSc_HC	Prolif Suprabasal	Dist	0.03223	7.283	0.04348	0.835	1
ACTR3B	SSc_HC	Prolif Suprabasal	Dist	-0.04956	0.496	0.04337	0.835	1
CHCHD7	SSc_HC	Prolif Suprabasal	Dist	-0.03684	4.848	0.04354	0.835	1
MSRB2	SSc_HC	Prolif Suprabasal	Dist	0.05312	5.736	0.04355	0.835	1
FANK1	SSc_HC	Prolif Suprabasal	Dist	-0.06328	2.66	0.04356	0.835	1
EIF2B1	SSc_HC	Prolif Suprabasal	Dist	0.02602	4.484	0.04337	0.835	1
ANKRD9	SSc_HC	Prolif Suprabasal	Dist	0.05568	4.503	0.0433	0.835	1
BBS2	SSc_HC	Prolif Suprabasal	Dist	0.04165	2.556	0.04378	0.835	1
GGT6	SSc_HC	Prolif Suprabasal	Dist	-0.04297	4.679	0.0435	0.835	1
TUBD1	SSc_HC	Prolif Suprabasal	Dist	0.03876	2.758	0.04361	0.835	1
PSMC5	SSc_HC	Prolif Suprabasal	Dist	-0.02696	6.811	0.04327	0.835	1
CRNKL1	SSc_HC	Prolif Suprabasal	Dist	0.04266	4.276	0.04339	0.835	1
RPN2	SSc_HC	Prolif Suprabasal	Dist	-0.03137	6.404	0.04372	0.835	1
GTPBP6	SSc_HC	Prolif Suprabasal	Dist	0.0584	4.913	0.04358	0.835	1
ATP6AP1	SSc_HC	Prolif Suprabasal	Dist	0.03131	5.425	0.04335	0.835	1
LPIN1	SSc_HC	Prolif Suprabasal	Dist	0.09008	6.295	0.0436	0.835	1
GAB1	GERD_HC	Prolif Suprabasal	Dist	-0.05918	3.121	0.04338	0.835	1
GNA12	GERD_HC	Prolif Suprabasal	Dist	-0.06117	0.969	0.04338	0.835	1
AC004990.1	GERD_HC	Prolif Suprabasal	Dist	0.09952	0.904	0.04337	0.835	1
RBM33	GERD_HC	Prolif Suprabasal	Dist	0.05025	4.459	0.04338	0.835	1
C12orf57	GERD_HC	Prolif Suprabasal	Dist	-0.05255	7.347	0.04336	0.835	1
RPL36AL	GERD_HC	Prolif Suprabasal	Dist	-0.05266	9.24	0.04369	0.835	1
DDHD1	GERD_HC	Prolif Suprabasal	Dist	-0.1974	1.126	0.3734	0.835	1
TMEM208	GERD_HC	Prolif Suprabasal	Dist	-0.04005	5.857	0.04367	0.835	1
CENPX	GERD_HC	Prolif Suprabasal	Dist	-0.04647	6.793	0.04366	0.835	1
CSTB	GERD_HC	Prolif Suprabasal	Dist	0.08121	15.19	0.0437	0.835	1
EPRS	SSc_GERD	Prolif Suprabasal	Dist	-0.04827	5.72	0.04329	0.835	1
MCM6	SSc_GERD	Prolif Suprabasal	Dist	0.05794	3.558	0.04341	0.835	1
EXOG	SSc_GERD	Prolif Suprabasal	Dist	-0.06168	1.764	0.04356	0.835	1
GORASP1	SSc_GERD	Prolif Suprabasal	Dist	0.03861	2.35	0.04378	0.835	1
USP53	SSc_GERD	Prolif Suprabasal	Dist	-0.06064	5.713	0.04337	0.835	1
ZBTB9	SSc_GERD	Prolif Suprabasal	Dist	-0.05101	0.2439	0.04346	0.835	1
ZNF658	SSc_GERD	Prolif Suprabasal	Dist	0.04985	2.072	0.04368	0.835	1
RPP30	SSc_GERD	Prolif Suprabasal	Dist	-0.03186	4.674	0.04366	0.835	1
CCND1	SSc_GERD	Prolif Suprabasal	Dist	0.05579	7.516	0.04362	0.835	1
DYRK4	SSc_GERD	Prolif Suprabasal	Dist	-0.0527	3.802	0.04344	0.835	1
ZMYM2	SSc_GERD	Prolif Suprabasal	Dist	-0.04887	3.938	0.04376	0.835	1
BDKRB1	SSc_GERD	Prolif Suprabasal	Dist	-0.06061	3.662	0.04362	0.835	1
FSTL3	SSc_GERD	Prolif Suprabasal	Dist	-0.05872	0.6759	0.04366	0.835	1
SPTLC3	SSc_GERD	Prolif Suprabasal	Dist	0.06299	1.91	0.04327	0.835	1
AL121761.1	SSc_GERD	Prolif Suprabasal	Dist	0.1353	6.084	0.04346	0.835	1
SH3BGR	SSc_GERD	Prolif Suprabasal	Dist	-0.04805	0.6409	0.04354	0.835	1
LINC02035	SSc_GERD	Prolif Suprabasal	Dist	0.06983	0.4687	0.04354	0.835	1
DCST1-AS1	SSc_HC	Prolif Suprabasal	Prox	-0.04747	0.9197	0.04361	0.835	1
APC	SSc_HC	Prolif Suprabasal	Prox	-0.04366	4.236	0.04329	0.835	1
HIST1H2BG	SSc_HC	Prolif Suprabasal	Prox	0.07032	3.785	0.04357	0.835	1
AGTPBP1	SSc_HC	Prolif Suprabasal	Prox	-0.04035	2.214	0.04329	0.835	1
PROSER2	SSc_HC	Prolif Suprabasal	Prox	0.05966	3.59	0.04333	0.835	1
AC068831.6	SSc_HC	Prolif Suprabasal	Prox	0.05586	0.6835	0.04368	0.835	1
SUPT4H1	SSc_HC	Prolif Suprabasal	Prox	-0.03364	6.007	0.04337	0.835	1
NFIC	SSc_HC	Prolif Suprabasal	Prox	-0.0362	6.244	0.04336	0.835	1
ZNF805	SSc_HC	Prolif Suprabasal	Prox	-0.03906	1.385	0.04354	0.835	1
DIPK1A	SSc_HC	Prolif Suprabasal	Prox	0.07655	0.267	0.0433	0.835	1
THBS3	GERD_HC	Prolif Suprabasal	Prox	-0.07205	1.08	0.04345	0.835	1
IL1R1	GERD_HC	Prolif Suprabasal	Prox	-0.06669	3.91	0.04357	0.835	1
AC018816.1	GERD_HC	Prolif Suprabasal	Prox	0.1046	1.056	0.04363	0.835	1
CA13	GERD_HC	Prolif Suprabasal	Prox	0.05145	2.13	0.04363	0.835	1
RFK	GERD_HC	Prolif Suprabasal	Prox	0.07578	6.954	0.04372	0.835	1
GATD1	GERD_HC	Prolif Suprabasal	Prox	0.05182	2.786	0.06223	0.835	1
R3HDM2	GERD_HC	Prolif Suprabasal	Prox	-0.03572	4.423	0.04372	0.835	1
SUGT1	GERD_HC	Prolif Suprabasal	Prox	0.03561	5.951	0.04366	0.835	1
KLF13	GERD_HC	Prolif Suprabasal	Prox	0.0529	4.765	0.04355	0.835	1
PKM	GERD_HC	Prolif Suprabasal	Prox	0.05884	8.448	0.04366	0.835	1
NARF	GERD_HC	Prolif Suprabasal	Prox	0.03419	4.314	0.04356	0.835	1
SLC39A3	GERD_HC	Prolif Suprabasal	Prox	0.06279	3.668	0.04363	0.835	1
ZNF446	GERD_HC	Prolif Suprabasal	Prox	-0.04859	1.59	0.04362	0.835	1
SAMHD1	GERD_HC	Prolif Suprabasal	Prox	0.06735	3.246	0.04371	0.835	1
PRKCZ	SSc_GERD	Prolif Suprabasal	Prox	0.05215	4.099	0.04357	0.835	1
SDHB	SSc_GERD	Prolif Suprabasal	Prox	0.02586	6.079	0.04332	0.835	1
WASF2	SSc_GERD	Prolif Suprabasal	Prox	0.04311	8.125	0.04362	0.835	1
MSTO1	SSc_GERD	Prolif Suprabasal	Prox	-0.0473	1.617	0.04374	0.835	1
ALAS1	SSc_GERD	Prolif Suprabasal	Prox	-0.0467	4.503	0.0435	0.835	1
BLOC1S4	SSc_GERD	Prolif Suprabasal	Prox	0.04821	4.35	0.04373	0.835	1
MANBA	SSc_GERD	Prolif Suprabasal	Prox	0.04911	1.429	0.04361	0.835	1
NOL7	SSc_GERD	Prolif Suprabasal	Prox	-0.0528	6.474	0.04369	0.835	1
MRRF	SSc_GERD	Prolif Suprabasal	Prox	0.03535	3.82	0.04349	0.835	1
HRAS	SSc_GERD	Prolif Suprabasal	Prox	0.05626	6.452	0.0435	0.835	1
SVIP	SSc_GERD	Prolif Suprabasal	Prox	0.04531	4.654	0.04337	0.835	1
MSANTD4	SSc_GERD	Prolif Suprabasal	Prox	0.0695	2.057	0.04359	0.835	1
LDHB	SSc_GERD	Prolif Suprabasal	Prox	-0.04257	7.4	0.04375	0.835	1
COX14	SSc_GERD	Prolif Suprabasal	Prox	0.06835	6.217	0.04329	0.835	1
CIB2	SSc_GERD	Prolif Suprabasal	Prox	0.1015	1.961	0.04341	0.835	1
WDR83	SSc_GERD	Prolif Suprabasal	Prox	0.03764	2.753	0.04353	0.835	1
PTTG1IP	SSc_GERD	Prolif Suprabasal	Prox	-0.0452	5.852	0.04376	0.835	1
HSD17B10	SSc_GERD	Prolif Suprabasal	Prox	-0.05027	6.515	0.04336	0.835	1
SSR4	SSc_GERD	Prolif Suprabasal	Prox	-0.04095	8.235	0.04367	0.835	1
AP002748.4	SSc_GERD	Prolif Suprabasal	Prox	-0.09216	1.181	0.04334	0.835	1
NFASC	SSc_HC	Suprabasal	Dist	0.06108	1.693	0.04366	0.835	1
AIDA	SSc_HC	Suprabasal	Dist	-0.03069	4.468	0.0435	0.835	1
MPV17	SSc_HC	Suprabasal	Dist	0.03517	4.28	0.04328	0.835	1
GRPEL2	SSc_HC	Suprabasal	Dist	0.08167	7.633	0.0436	0.835	1
KIF13B	SSc_HC	Suprabasal	Dist	-0.04057	2.917	0.04365	0.835	1
KRR1	SSc_HC	Suprabasal	Dist	-0.0213	5.655	0.04335	0.835	1
ARF6	SSc_HC	Suprabasal	Dist	-0.03966	8.227	0.04347	0.835	1
ITPK1	SSc_HC	Suprabasal	Dist	-0.03113	2.253	0.04351	0.835	1
MIR22HG	SSc_HC	Suprabasal	Dist	-0.04829	3.352	0.04351	0.835	1
TRAPPC5	SSc_HC	Suprabasal	Dist	0.05409	7.455	0.04355	0.835	1
XIST	SSc_HC	Suprabasal	Dist	-0.2032	5.816	0.04349	0.835	1
AC027601.6	SSc_HC	Suprabasal	Dist	-0.05827	0.5489	0.04362	0.835	1
EIF3I	GERD_HC	Suprabasal	Dist	-0.0313	7.11	0.04343	0.835	1
APPL1	GERD_HC	Suprabasal	Dist	-0.05347	6.004	0.04335	0.835	1
NOP16	GERD_HC	Suprabasal	Dist	0.07269	4.928	0.04342	0.835	1
EEF1E1	GERD_HC	Suprabasal	Dist	-0.05472	5.387	0.04368	0.835	1
QSER1	GERD_HC	Suprabasal	Dist	-0.05067	4.316	0.0436	0.835	1
P2RY2	GERD_HC	Suprabasal	Dist	-0.06963	2.582	0.04336	0.835	1
PTPN6	GERD_HC	Suprabasal	Dist	-0.04766	2.758	0.04365	0.835	1
UBE2G1	GERD_HC	Suprabasal	Dist	0.06139	6.898	0.04363	0.835	1
NDUFB7	GERD_HC	Suprabasal	Dist	-0.0477	7.953	0.04348	0.835	1
KXD1	GERD_HC	Suprabasal	Dist	0.02989	4.887	0.04362	0.835	1
HAX1	SSc_GERD	Suprabasal	Dist	-0.03838	6.072	0.0437	0.835	1
KLF7	SSc_GERD	Suprabasal	Dist	0.05855	2.093	0.04376	0.835	1
PRKCI	SSc_GERD	Suprabasal	Dist	0.04581	4.478	0.0435	0.835	1
CD24	SSc_GERD	Suprabasal	Dist	-0.08596	10.57	0.04335	0.835	1
KMT2E	SSc_GERD	Suprabasal	Dist	-0.04152	5.635	0.04363	0.835	1
RB1CC1	SSc_GERD	Suprabasal	Dist	0.05307	5.892	0.04356	0.835	1
ZNHIT2	SSc_GERD	Suprabasal	Dist	0.05027	2.905	0.04326	0.835	1
CHORDC1	SSc_GERD	Suprabasal	Dist	-0.0387	4.674	0.04356	0.835	1
ATP5MC1	SSc_GERD	Suprabasal	Dist	-0.08057	8.025	0.04359	0.835	1
HEXD	SSc_GERD	Suprabasal	Dist	0.05603	3.378	0.04364	0.835	1
MAP2K2	SSc_GERD	Suprabasal	Dist	-0.05844	7.171	0.04369	0.835	1
ELOF1	SSc_GERD	Suprabasal	Dist	-0.0292	4.663	0.04326	0.835	1
OSER1	SSc_GERD	Suprabasal	Dist	-0.05492	6.366	0.04354	0.835	1
GEMIN8	SSc_GERD	Suprabasal	Dist	0.05006	3.407	0.04373	0.835	1
ITSN2	SSc_HC	Suprabasal	Prox	-0.03442	5.719	0.0435	0.835	1
KIAA1586	SSc_HC	Suprabasal	Prox	0.04706	2.873	0.04334	0.835	1
ST7	SSc_HC	Suprabasal	Prox	-0.03893	1.985	0.04761	0.835	1
FAM219A	SSc_HC	Suprabasal	Prox	-0.05514	0.2932	0.04328	0.835	1
POLR1E	SSc_HC	Suprabasal	Prox	0.0496	3.805	0.04365	0.835	1
BUB3	SSc_HC	Suprabasal	Prox	-0.03479	5.945	0.04369	0.835	1
FAM111A-DT	SSc_HC	Suprabasal	Prox	0.04227	1.529	0.04369	0.835	1
ZNF675	SSc_HC	Suprabasal	Prox	-0.04386	3.939	0.04331	0.835	1
TTLL1	SSc_HC	Suprabasal	Prox	-0.0469	1.022	0.0437	0.835	1
CCDC120	SSc_HC	Suprabasal	Prox	0.03549	3.407	0.04337	0.835	1
FAAH2	SSc_HC	Suprabasal	Prox	-0.0474	1.835	0.04356	0.835	1
RAP1A	GERD_HC	Suprabasal	Prox	-0.04954	6.058	0.04359	0.835	1
BOLA1	GERD_HC	Suprabasal	Prox	-0.04719	3.875	0.04362	0.835	1
IVL	GERD_HC	Suprabasal	Prox	0.1014	7.492	0.04333	0.835	1
ITPRID2	GERD_HC	Suprabasal	Prox	-0.0544	3.515	0.04335	0.835	1
BTRC	GERD_HC	Suprabasal	Prox	0.04989	3.153	0.04373	0.835	1
GBF1	GERD_HC	Suprabasal	Prox	0.04236	3.137	0.04374	0.835	1
CCDC122	GERD_HC	Suprabasal	Prox	0.06869	2.296	0.04356	0.835	1
PSME2	GERD_HC	Suprabasal	Prox	-0.0795	7.188	0.04336	0.835	1
RPLP1	GERD_HC	Suprabasal	Prox	0.05114	13.43	0.04366	0.835	1
MYO1C	GERD_HC	Suprabasal	Prox	-0.03953	4.871	0.04364	0.835	1
RPAIN	GERD_HC	Suprabasal	Prox	0.03235	5.257	0.04349	0.835	1
LASP1	GERD_HC	Suprabasal	Prox	-0.04972	4.268	0.04346	0.835	1
CCNQ	GERD_HC	Suprabasal	Prox	-0.05538	3.896	0.04368	0.835	1
SERTAD2	SSc_GERD	Suprabasal	Prox	0.0635	5.656	0.04361	0.835	1
SLC25A20	SSc_GERD	Suprabasal	Prox	0.06141	0.865	0.04374	0.835	1
NIT2	SSc_GERD	Suprabasal	Prox	0.05531	5.649	0.04349	0.835	1
SNX18	SSc_GERD	Suprabasal	Prox	0.06409	2.983	0.04328	0.835	1
AKIRIN2	SSc_GERD	Suprabasal	Prox	-0.05469	5.71	0.04365	0.835	1
AMDHD2	SSc_GERD	Suprabasal	Prox	-0.05627	2.742	0.0435	0.835	1
AMZ2	SSc_GERD	Suprabasal	Prox	0.04579	3.957	0.04375	0.835	1
TK1	SSc_GERD	Suprabasal	Prox	-0.08608	5.628	0.04369	0.835	1
KPTN	SSc_GERD	Suprabasal	Prox	0.04756	2.031	0.04358	0.835	1
FASTKD5	SSc_GERD	Suprabasal	Prox	0.04256	2.402	0.04329	0.835	1
XIST	SSc_GERD	Suprabasal	Prox	-0.2358	5.816	0.04378	0.835	1
PSMD10	SSc_GERD	Suprabasal	Prox	0.02787	4.209	0.04338	0.835	1
WRAP73	SSc_HC	Superficial	Dist	-0.03517	2.868	0.04357	0.835	0.937
TRAPPC12	SSc_HC	Superficial	Dist	0.04091	3.632	0.04338	0.835	0.937
TPRN	SSc_HC	Superficial	Dist	-0.0685	4.01	0.04328	0.835	0.937
MNT	SSc_HC	Superficial	Dist	-0.06133	2.764	0.04345	0.835	0.937
METAP1	GERD_HC	Superficial	Dist	-0.04581	5.083	0.0434	0.835	0.962
VPS41	GERD_HC	Superficial	Dist	0.03633	3.758	0.0437	0.835	0.961
RB1	GERD_HC	Superficial	Dist	0.03939	4.537	0.04338	0.835	0.962
ARHGAP5	GERD_HC	Superficial	Dist	0.06309	5.989	0.04349	0.835	0.962
MTFP1	GERD_HC	Superficial	Dist	0.04118	3.954	0.04326	0.835	0.962
SZRD1	SSc_GERD	Superficial	Dist	-0.03057	5.177	0.04346	0.835	0.927
SERPINB9P1	SSc_GERD	Superficial	Dist	-0.1141	0.7394	0.04359	0.835	0.927
LMBRD1	SSc_GERD	Superficial	Dist	-0.04258	4.533	0.04372	0.835	0.927
CDK19	SSc_GERD	Superficial	Dist	-0.03994	3.059	0.04366	0.835	0.927
POLR2L	SSc_GERD	Superficial	Dist	0.06049	8.39	0.04345	0.835	0.927
KHNYN	SSc_GERD	Superficial	Dist	-0.03687	2.658	0.04327	0.835	0.927
PKM	SSc_GERD	Superficial	Dist	-0.05605	8.457	0.04335	0.835	0.927
MICALL1	SSc_GERD	Superficial	Dist	0.04065	3.547	0.04374	0.835	0.927
AC025539.1	SSc_GERD	Superficial	Dist	0.09892	0.3141	0.04374	0.835	0.927
CLCA4	GERD_HC	Superficial	Prox	0.1016	7.966	0.04361	0.835	0.912
FASTK	GERD_HC	Superficial	Prox	-0.03822	4.818	0.0435	0.835	0.912
DCAF15	GERD_HC	Superficial	Prox	0.05302	2.927	0.0437	0.835	0.912
ARF1	SSc_GERD	Superficial	Prox	-0.02956	7.474	0.04372	0.835	0.969
PARP9	SSc_GERD	Superficial	Prox	-0.07914	3.565	0.0437	0.835	0.969
EGR1	SSc_GERD	Superficial	Prox	-0.09033	7.602	0.04358	0.835	0.969
IBTK	SSc_GERD	Superficial	Prox	0.04985	3.744	0.04353	0.835	0.969
MFSD14B	SSc_GERD	Superficial	Prox	-0.04292	3.84	0.0436	0.835	0.969
AREL1	SSc_GERD	Superficial	Prox	-0.04486	1.426	0.0436	0.835	0.969
HEXA	SSc_GERD	Superficial	Prox	0.0467	3.478	0.04367	0.835	0.969
FBXO46	SSc_GERD	Superficial	Prox	0.04349	2.407	0.04338	0.835	0.969
PPP1R15A	SSc_GERD	Superficial	Prox	-0.04888	7.588	0.04335	0.835	0.969
ALG14	SSc_HC	Basal	Dist	-0.153	3.715	0.7497	0.836	1
SPRTN	SSc_HC	Basal	Dist	-0.04382	3.224	0.04317	0.836	1
SSB	SSc_HC	Basal	Dist	0.0396	6.426	0.04281	0.836	1
STIMATE	SSc_HC	Basal	Dist	0.148	1.725	0.3853	0.836	1
HLTF	SSc_HC	Basal	Dist	0.04648	3.532	0.04304	0.836	1
XRCC4	SSc_HC	Basal	Dist	-0.0347	3.092	0.04306	0.836	1
REPS1	SSc_HC	Basal	Dist	0.03991	3.878	0.04274	0.836	1
R3HCC1L	SSc_HC	Basal	Dist	0.04252	3.089	0.04277	0.836	1
CPNE2	SSc_HC	Basal	Dist	0.06504	2.687	0.04303	0.836	1
MMGT1	SSc_HC	Basal	Dist	0.02592	3.403	0.04288	0.836	1
GOLPH3L	GERD_HC	Basal	Dist	-0.05172	5.298	0.04309	0.836	1
STON1	GERD_HC	Basal	Dist	-0.06902	0.8729	0.04291	0.836	1
PPIG	GERD_HC	Basal	Dist	-0.03312	6.42	0.0432	0.836	1
NOP58	GERD_HC	Basal	Dist	0.06162	5.385	0.04288	0.836	1
THUMPD3	GERD_HC	Basal	Dist	0.03492	4.408	0.04302	0.836	1
DCUN1D1	GERD_HC	Basal	Dist	0.05293	4.956	0.04296	0.836	1
B3GNT5	GERD_HC	Basal	Dist	-0.05927	4.248	0.04289	0.836	1
FOXQ1	GERD_HC	Basal	Dist	0.06117	5.314	0.04275	0.836	1
NCS1	GERD_HC	Basal	Dist	0.07141	3.884	0.04279	0.836	1
PRKCQ-AS1	GERD_HC	Basal	Dist	0.07953	1.681	0.04319	0.836	1
LINC02635	GERD_HC	Basal	Dist	0.06493	3.094	0.04282	0.836	1
AC025259.3	GERD_HC	Basal	Dist	-0.1064	-0.561	0.04284	0.836	1
CHRNA5	GERD_HC	Basal	Dist	0.08231	1.145	0.04288	0.836	1
CLUH	GERD_HC	Basal	Dist	0.06174	3.77	0.04296	0.836	1
SKA2	GERD_HC	Basal	Dist	-0.04006	5.64	0.04277	0.836	1
ZNF266	GERD_HC	Basal	Dist	-0.06486	1.349	0.04306	0.836	1
LGALS9B	GERD_HC	Basal	Dist	0.1656	0.8444	0.04311	0.836	1
UBE2J2	SSc_GERD	Basal	Dist	-0.0421	4.95	0.04321	0.836	1
SMIM12	SSc_GERD	Basal	Dist	0.0651	4.802	0.2006	0.836	1
ERO1B	SSc_GERD	Basal	Dist	0.0571	1.037	0.04279	0.836	1
PPM1L	SSc_GERD	Basal	Dist	-0.05907	2.26	0.04288	0.836	1
TOPORS	SSc_GERD	Basal	Dist	0.05345	4.444	0.04321	0.836	1
SYK	SSc_GERD	Basal	Dist	0.04613	3.59	0.043	0.836	1
ZC3H10	SSc_GERD	Basal	Dist	0.04582	0.5993	0.04298	0.836	1
YY1	SSc_GERD	Basal	Dist	0.03976	6.532	0.04307	0.836	1
TRIM65	SSc_GERD	Basal	Dist	0.05394	1.913	0.0428	0.836	1
PDK3	SSc_GERD	Basal	Dist	0.04984	2.348	0.04309	0.836	1
BAIAP2-DT	SSc_GERD	Basal	Dist	0.06985	-0.1618	0.04307	0.836	1
RPE	SSc_HC	Basal	Prox	0.02687	3.843	0.04287	0.836	1
HDAC4	SSc_HC	Basal	Prox	0.08236	1.787	0.1475	0.836	1
MTCH1	SSc_HC	Basal	Prox	0.03804	6.635	0.04283	0.836	1
CD24	SSc_HC	Basal	Prox	0.07877	10.6	0.04277	0.836	1
GSAP	SSc_HC	Basal	Prox	-0.0476	0.9595	0.04278	0.836	1
SLC7A2	SSc_HC	Basal	Prox	0.08036	3.486	0.04315	0.836	1
SMC2	SSc_HC	Basal	Prox	-0.04675	5.39	0.04294	0.836	1
C2CD3	SSc_HC	Basal	Prox	0.1231	1.23	0.3331	0.836	1
SPCS2	SSc_HC	Basal	Prox	-0.02323	7.29	0.04319	0.836	1
TMEM135	SSc_HC	Basal	Prox	-0.05231	0.963	0.04314	0.836	1
WBP11	SSc_HC	Basal	Prox	-0.02583	4.835	0.04285	0.836	1
EID1	SSc_HC	Basal	Prox	0.02947	6.591	0.04278	0.836	1
BTBD3	SSc_HC	Basal	Prox	-0.04297	2.345	0.05198	0.836	1
ZNF202	SSc_HC	Basal	Prox	0.05898	0.1561	0.04285	0.836	1
SASS6	GERD_HC	Basal	Prox	-0.05176	3.467	0.04322	0.836	1
SDCCAG8	GERD_HC	Basal	Prox	0.04552	4.218	0.04304	0.836	1
ZBTB18	GERD_HC	Basal	Prox	0.1227	0.899	0.1955	0.836	1
SUCLG1	GERD_HC	Basal	Prox	-0.03906	7.116	0.04306	0.836	1
STK39	GERD_HC	Basal	Prox	0.07445	5.544	0.04301	0.836	1
SEC22C	GERD_HC	Basal	Prox	0.0501	2.622	0.04296	0.836	1
DHX30	GERD_HC	Basal	Prox	-0.03158	4.029	0.04305	0.836	1
ISOC1	GERD_HC	Basal	Prox	-0.04832	4.818	0.04315	0.836	1
ANXA8L1	GERD_HC	Basal	Prox	-0.09738	4.08	0.04307	0.836	1
PPP1R14B	GERD_HC	Basal	Prox	-0.08723	8.389	0.04287	0.836	1
YIF1A	GERD_HC	Basal	Prox	-0.06092	5.605	0.04295	0.836	1
DEF8	GERD_HC	Basal	Prox	0.04889	4.731	0.0431	0.836	1
CSNK1D	GERD_HC	Basal	Prox	-0.04942	5.173	0.04313	0.836	1
IGFLR1	GERD_HC	Basal	Prox	-0.08675	1.745	0.04309	0.836	1
ZNF667-AS1	GERD_HC	Basal	Prox	0.08281	2.72	0.04289	0.836	1
ZNF396	GERD_HC	Basal	Prox	0.08648	-0.5578	0.04316	0.836	1
LINC01497	GERD_HC	Basal	Prox	-0.1816	0.4755	0.04286	0.836	1
WASF2	SSc_GERD	Basal	Prox	0.04291	8.15	0.04301	0.836	1
BCAS2	SSc_GERD	Basal	Prox	0.03302	5.584	0.04311	0.836	1
ARHGEF5	SSc_GERD	Basal	Prox	-0.05456	3.791	0.04296	0.836	1
AMPD3	SSc_GERD	Basal	Prox	0.08901	2.952	0.04296	0.836	1
UBXN1	SSc_GERD	Basal	Prox	0.03277	7.108	0.04293	0.836	1
ATP23	SSc_GERD	Basal	Prox	0.05146	3.545	0.04294	0.836	1
TAF15	SSc_GERD	Basal	Prox	-0.05083	5.795	0.04303	0.836	1
RAPGEFL1	SSc_GERD	Basal	Prox	-0.05025	4.811	0.04319	0.836	1
ANKRD27	SSc_GERD	Basal	Prox	-0.0569	2.307	0.04297	0.836	1
SYTL4	SSc_GERD	Basal	Prox	0.07996	3.124	0.04324	0.836	1
CTNNBIP1	SSc_HC	Prolif Basal	Dist	0.04509	8.047	0.04298	0.836	1
MARC1	SSc_HC	Prolif Basal	Dist	-0.06433	2.267	0.04319	0.836	1
ZNF124	SSc_HC	Prolif Basal	Dist	0.05681	0.9724	0.0428	0.836	1
GLB1	SSc_HC	Prolif Basal	Dist	0.09736	2.691	0.4742	0.836	1
BAG1	SSc_HC	Prolif Basal	Dist	-0.05171	7.351	0.04309	0.836	1
VCL	SSc_HC	Prolif Basal	Dist	0.04439	4.616	0.04282	0.836	1
C10orf99	SSc_HC	Prolif Basal	Dist	-0.1354	6.844	0.04279	0.836	1
CAT	SSc_HC	Prolif Basal	Dist	-0.05263	4.356	0.04318	0.836	1
FDXACB1	SSc_HC	Prolif Basal	Dist	0.04713	0.6197	0.04314	0.836	1
FBXL8	SSc_HC	Prolif Basal	Dist	0.06802	1.957	0.108	0.836	1
VAC14	SSc_HC	Prolif Basal	Dist	-0.04441	2.639	0.04278	0.836	1
NLE1	SSc_HC	Prolif Basal	Dist	0.05152	2.784	0.04295	0.836	1
MYL12B	SSc_HC	Prolif Basal	Dist	-0.03605	9.87	0.04325	0.836	1
GTPBP3	SSc_HC	Prolif Basal	Dist	0.04037	3.057	0.04318	0.836	1
CRELD2	SSc_HC	Prolif Basal	Dist	0.07032	4.244	0.0431	0.836	1
SPIN2B	SSc_HC	Prolif Basal	Dist	-0.0595	1.782	0.04282	0.836	1
NAP1L2	SSc_HC	Prolif Basal	Dist	0.05866	0.4197	0.04311	0.836	1
UCK2	GERD_HC	Prolif Basal	Dist	-0.06888	3.314	0.04324	0.836	1
CACNB4	GERD_HC	Prolif Basal	Dist	0.1021	1.478	0.04292	0.836	1
POLQ	GERD_HC	Prolif Basal	Dist	0.05942	1.802	0.04287	0.836	1
SPARCL1	GERD_HC	Prolif Basal	Dist	-0.1483	2.639	0.0428	0.836	1
PANK3	GERD_HC	Prolif Basal	Dist	-0.04727	3.699	0.04312	0.836	1
SLC31A2	GERD_HC	Prolif Basal	Dist	-0.08077	3.191	0.04325	0.836	1
CDK9	GERD_HC	Prolif Basal	Dist	0.04777	3.607	0.04277	0.836	1
CDAN1	GERD_HC	Prolif Basal	Dist	-0.05547	0.4914	0.04308	0.836	1
MESD	GERD_HC	Prolif Basal	Dist	-0.0331	5.566	0.04273	0.836	1
TMEM265	GERD_HC	Prolif Basal	Dist	-0.06283	5.616	0.04273	0.836	1
LMNB2	GERD_HC	Prolif Basal	Dist	0.04762	3.911	0.04314	0.836	1
PLD3	GERD_HC	Prolif Basal	Dist	-0.04041	4.439	0.04322	0.836	1
B9D2	GERD_HC	Prolif Basal	Dist	0.05224	2.423	0.04303	0.836	1
ZNF304	GERD_HC	Prolif Basal	Dist	-0.07686	0.5376	0.04279	0.836	1
HDGF	SSc_GERD	Prolif Basal	Dist	-0.0359	6.376	0.043	0.836	1
SESTD1	SSc_GERD	Prolif Basal	Dist	0.06125	2.265	0.04282	0.836	1
PXYLP1	SSc_GERD	Prolif Basal	Dist	0.06514	-0.5838	0.04278	0.836	1
TRERF1	SSc_GERD	Prolif Basal	Dist	-0.06503	3.014	0.04275	0.836	1
ZKSCAN1	SSc_GERD	Prolif Basal	Dist	-0.0456	4.997	0.04303	0.836	1
STRBP	SSc_GERD	Prolif Basal	Dist	-0.03208	4.785	0.04295	0.836	1
GTF3C1	SSc_GERD	Prolif Basal	Dist	0.04058	4.746	0.04303	0.836	1
ATP5MC1	SSc_GERD	Prolif Basal	Dist	-0.07978	7.948	0.04273	0.836	1
ZFP64	SSc_GERD	Prolif Basal	Dist	0.04262	2.393	0.04282	0.836	1
ZBTB34	SSc_GERD	Prolif Basal	Dist	-0.07308	1.316	0.04325	0.836	1
SNHG12	SSc_HC	Prolif Basal	Prox	-0.05141	5.215	0.04272	0.836	1
MACF1	SSc_HC	Prolif Basal	Prox	-0.04379	4.263	0.04321	0.836	1
FAM168B	SSc_HC	Prolif Basal	Prox	-0.03276	3.47	0.04295	0.836	1
UBE2F	SSc_HC	Prolif Basal	Prox	0.03816	6.059	0.04315	0.836	1
TBL1XR1	SSc_HC	Prolif Basal	Prox	-0.04354	5.37	0.04279	0.836	1
ZKSCAN5	SSc_HC	Prolif Basal	Prox	-0.04673	0.5839	0.04273	0.836	1
BMT2	SSc_HC	Prolif Basal	Prox	0.05551	2.755	0.04272	0.836	1
TUT7	SSc_HC	Prolif Basal	Prox	0.0427	4.933	0.04311	0.836	1
PDCD7	SSc_HC	Prolif Basal	Prox	0.04334	5.212	0.04311	0.836	1
COPE	SSc_HC	Prolif Basal	Prox	0.02539	7.655	0.04292	0.836	1
MTMR3	SSc_HC	Prolif Basal	Prox	-0.05734	4.232	0.04314	0.836	1
PEA15	GERD_HC	Prolif Basal	Prox	0.04821	5.378	0.0431	0.836	1
AIDA	GERD_HC	Prolif Basal	Prox	-0.03812	4.396	0.04324	0.836	1
MRPL53	GERD_HC	Prolif Basal	Prox	0.06013	1.695	0.04301	0.836	1
ITM2C	GERD_HC	Prolif Basal	Prox	0.07699	1.991	0.04277	0.836	1
SEPSECS-AS1	GERD_HC	Prolif Basal	Prox	-0.06902	1.052	0.04284	0.836	1
PLK4	GERD_HC	Prolif Basal	Prox	-0.05467	1.729	0.04274	0.836	1
NDUFAF2	GERD_HC	Prolif Basal	Prox	-0.07969	5.333	0.0431	0.836	1
TMEM167A	GERD_HC	Prolif Basal	Prox	-0.02798	5.88	0.04279	0.836	1
HIST1H3B	GERD_HC	Prolif Basal	Prox	0.09825	3.306	0.04314	0.836	1
TRDMT1	GERD_HC	Prolif Basal	Prox	0.05542	0.9787	0.04281	0.836	1
YBX3	GERD_HC	Prolif Basal	Prox	-0.0524	9.691	0.0429	0.836	1
STK38L	GERD_HC	Prolif Basal	Prox	0.05831	4.068	0.04319	0.836	1
POLE	GERD_HC	Prolif Basal	Prox	-0.04946	1.827	0.04287	0.836	1
ALDH6A1	GERD_HC	Prolif Basal	Prox	-0.03875	3.844	0.04284	0.836	1
FAM219B	GERD_HC	Prolif Basal	Prox	-0.04589	4.031	0.04317	0.836	1
GDE1	GERD_HC	Prolif Basal	Prox	-0.02712	4.568	0.04287	0.836	1
CNEP1R1	GERD_HC	Prolif Basal	Prox	-0.05465	2.605	0.04322	0.836	1
CBR3-AS1	GERD_HC	Prolif Basal	Prox	0.06339	3.881	0.04297	0.836	1
MAPKAPK2	SSc_GERD	Prolif Basal	Prox	0.04181	3.854	0.04275	0.836	1
TRAPPC12	SSc_GERD	Prolif Basal	Prox	0.0422	3.62	0.04291	0.836	1
CNNM4	SSc_GERD	Prolif Basal	Prox	-0.06199	1.813	0.04297	0.836	1
MRPL3	SSc_GERD	Prolif Basal	Prox	0.06133	6.022	0.0428	0.836	1
KPNA5	SSc_GERD	Prolif Basal	Prox	-0.05538	1.744	0.0428	0.836	1
AL590617.2	SSc_GERD	Prolif Basal	Prox	-0.07515	2.121	0.04293	0.836	1
LRP11	SSc_GERD	Prolif Basal	Prox	0.04163	4.086	0.04307	0.836	1
TMEM168	SSc_GERD	Prolif Basal	Prox	-0.0445	3.41	0.04295	0.836	1
CA2	SSc_GERD	Prolif Basal	Prox	-0.1244	4.296	0.04314	0.836	1
KIN	SSc_GERD	Prolif Basal	Prox	-0.02882	3.938	0.0432	0.836	1
RPS25	SSc_GERD	Prolif Basal	Prox	-0.04368	10.87	0.04318	0.836	1
VPS9D1	SSc_GERD	Prolif Basal	Prox	0.06773	2.286	0.04311	0.836	1
H3F3B	SSc_GERD	Prolif Basal	Prox	0.03218	10.27	0.04316	0.836	1
ZNF532	SSc_GERD	Prolif Basal	Prox	-0.04744	1.686	0.04316	0.836	1
MED16	SSc_GERD	Prolif Basal	Prox	0.04439	4.004	0.04308	0.836	1
RRP1B	SSc_GERD	Prolif Basal	Prox	0.04347	3.851	0.04313	0.836	1
TMEM38A	SSc_GERD	Prolif Basal	Prox	-0.1109	0.7196	0.04283	0.836	1
MIER1	SSc_HC	Prolif Suprabasal	Dist	-0.02991	5.199	0.043	0.836	1
TAF13	SSc_HC	Prolif Suprabasal	Dist	0.03502	3.444	0.04288	0.836	1
ATP6V1A	SSc_HC	Prolif Suprabasal	Dist	0.04161	4.523	0.04282	0.836	1
AGA	SSc_HC	Prolif Suprabasal	Dist	0.02911	4.513	0.04321	0.836	1
SUPT3H	SSc_HC	Prolif Suprabasal	Dist	-0.08585	1.877	0.1709	0.836	1
POP5	SSc_HC	Prolif Suprabasal	Dist	-0.04998	4.83	0.04323	0.836	1
STOML1	SSc_HC	Prolif Suprabasal	Dist	0.1408	2.283	0.4386	0.836	1
NETO2	SSc_HC	Prolif Suprabasal	Dist	-0.08067	2.387	0.04309	0.836	1
NSF	SSc_HC	Prolif Suprabasal	Dist	0.04474	4.476	0.04281	0.836	1
ICOSLG	SSc_HC	Prolif Suprabasal	Dist	-0.07254	1.048	0.04322	0.836	1
TMEM185A	SSc_HC	Prolif Suprabasal	Dist	-0.03328	2.812	0.04323	0.836	1
CES4A	SSc_HC	Prolif Suprabasal	Dist	-0.06057	0.7084	0.04298	0.836	1
UBR3	GERD_HC	Prolif Suprabasal	Dist	0.05026	2.786	0.04324	0.836	1
SGPP2	GERD_HC	Prolif Suprabasal	Dist	-0.06745	3.988	0.04292	0.836	1
SEC13	GERD_HC	Prolif Suprabasal	Dist	0.04105	4.616	0.04289	0.836	1
ARL6IP5	GERD_HC	Prolif Suprabasal	Dist	-0.03485	6.561	0.04297	0.836	1
CDS1	GERD_HC	Prolif Suprabasal	Dist	0.05053	5.146	0.04282	0.836	1
TMCO6	GERD_HC	Prolif Suprabasal	Dist	-0.04542	1.51	0.04272	0.836	1
SMIM3	GERD_HC	Prolif Suprabasal	Dist	-0.08565	1.988	0.04287	0.836	1
TMEM14C	GERD_HC	Prolif Suprabasal	Dist	0.03773	7.034	0.04323	0.836	1
HIST1H2BI	GERD_HC	Prolif Suprabasal	Dist	-0.1011	-0.7929	0.043	0.836	1
RIN1	GERD_HC	Prolif Suprabasal	Dist	0.07405	4.077	0.04282	0.836	1
CTDNEP1	GERD_HC	Prolif Suprabasal	Dist	0.03303	5.272	0.04323	0.836	1
PSMC3IP	GERD_HC	Prolif Suprabasal	Dist	0.08689	2.388	0.144	0.836	1
AP3D1	GERD_HC	Prolif Suprabasal	Dist	-0.03929	4.408	0.04306	0.836	1
SMIM7	GERD_HC	Prolif Suprabasal	Dist	0.0309	6.032	0.04313	0.836	1
DDA1	GERD_HC	Prolif Suprabasal	Dist	-0.04888	5.127	0.04323	0.836	1
ZNF529-AS1	GERD_HC	Prolif Suprabasal	Dist	0.07754	1.655	0.04284	0.836	1
ZNF182	GERD_HC	Prolif Suprabasal	Dist	0.05785	0.6249	0.04316	0.836	1
BEX2	GERD_HC	Prolif Suprabasal	Dist	-0.05619	3.689	0.04302	0.836	1
SLC39A1	SSc_GERD	Prolif Suprabasal	Dist	0.03182	4.784	0.04322	0.836	1
EPHX1	SSc_GERD	Prolif Suprabasal	Dist	-0.05562	6.469	0.0429	0.836	1
WDR6	SSc_GERD	Prolif Suprabasal	Dist	0.04876	3.277	0.04323	0.836	1
RPL35A	SSc_GERD	Prolif Suprabasal	Dist	0.04727	11.31	0.04319	0.836	1
HFE	SSc_GERD	Prolif Suprabasal	Dist	0.05604	0.7749	0.04282	0.836	1
RMI1	SSc_GERD	Prolif Suprabasal	Dist	-0.04548	3.191	0.04286	0.836	1
PTDSS2	SSc_GERD	Prolif Suprabasal	Dist	-0.04221	2.512	0.04321	0.836	1
NIPA2	SSc_GERD	Prolif Suprabasal	Dist	0.03765	4.356	0.04291	0.836	1
NUSAP1	SSc_GERD	Prolif Suprabasal	Dist	-0.07376	5.902	0.04302	0.836	1
PI3	SSc_GERD	Prolif Suprabasal	Dist	0.1893	10.18	0.04322	0.836	1
PLA2G3	SSc_GERD	Prolif Suprabasal	Dist	-0.103	0.937	0.04293	0.836	1
C1QTNF12	SSc_HC	Prolif Suprabasal	Prox	0.09839	2.833	0.04276	0.836	1
MRPL20-AS1	SSc_HC	Prolif Suprabasal	Prox	0.0565	2.468	0.115	0.836	1
LINC01135	SSc_HC	Prolif Suprabasal	Prox	0.06074	0.734	0.04295	0.836	1
CUL3	SSc_HC	Prolif Suprabasal	Prox	-0.03691	5.736	0.04309	0.836	1
AC091607.2	SSc_HC	Prolif Suprabasal	Prox	0.07611	0.5156	0.04324	0.836	1
UFSP2	SSc_HC	Prolif Suprabasal	Prox	-0.03126	4.489	0.04321	0.836	1
NDUFS4	SSc_HC	Prolif Suprabasal	Prox	0.03024	6.874	0.04273	0.836	1
ZNF282	SSc_HC	Prolif Suprabasal	Prox	0.04598	2.549	0.04286	0.836	1
OPLAH	SSc_HC	Prolif Suprabasal	Prox	0.04594	2.058	0.04315	0.836	1
DIP2C	SSc_HC	Prolif Suprabasal	Prox	-0.09117	0.6004	0.09908	0.836	1
EXOSC1	SSc_HC	Prolif Suprabasal	Prox	-0.03683	4.424	0.04321	0.836	1
NDUFV1	SSc_HC	Prolif Suprabasal	Prox	0.04893	6.551	0.04303	0.836	1
CCNT1	SSc_HC	Prolif Suprabasal	Prox	0.03865	3.009	0.04295	0.836	1
EEA1	SSc_HC	Prolif Suprabasal	Prox	0.0414	5.922	0.04298	0.836	1
NUBP2	SSc_HC	Prolif Suprabasal	Prox	0.02505	5.416	0.04318	0.836	1
PAQR4	SSc_HC	Prolif Suprabasal	Prox	0.0708	2.736	0.04317	0.836	1
TRAP1	SSc_HC	Prolif Suprabasal	Prox	-0.0536	5.378	0.04291	0.836	1
IRF3	SSc_HC	Prolif Suprabasal	Prox	-0.02741	4.368	0.04317	0.836	1
ZGPAT	SSc_HC	Prolif Suprabasal	Prox	0.04416	3.966	0.04314	0.836	1
HAUS7	SSc_HC	Prolif Suprabasal	Prox	0.08239	0.5005	0.04287	0.836	1
CYP4V2	GERD_HC	Prolif Suprabasal	Prox	-0.1065	1.261	0.04321	0.836	1
PDCD6	GERD_HC	Prolif Suprabasal	Prox	-0.05473	8.34	0.043	0.836	1
MSH3	GERD_HC	Prolif Suprabasal	Prox	-0.04351	3.88	0.04282	0.836	1
NUDCD2	GERD_HC	Prolif Suprabasal	Prox	0.04742	5.559	0.04298	0.836	1
PDGFA	GERD_HC	Prolif Suprabasal	Prox	-0.07128	2.858	0.04302	0.836	1
RMI1	GERD_HC	Prolif Suprabasal	Prox	0.04985	3.191	0.0431	0.836	1
ZDHHC16	GERD_HC	Prolif Suprabasal	Prox	-0.05653	3.445	0.04315	0.836	1
HDAC7	GERD_HC	Prolif Suprabasal	Prox	0.05675	2.958	0.04305	0.836	1
GTF3C1	GERD_HC	Prolif Suprabasal	Prox	-0.04395	4.736	0.04292	0.836	1
HEATR3	GERD_HC	Prolif Suprabasal	Prox	-0.04136	1.852	0.04307	0.836	1
PPP1R12C	GERD_HC	Prolif Suprabasal	Prox	0.04343	2.228	0.04304	0.836	1
SLC39A4	SSc_GERD	Prolif Suprabasal	Prox	-0.05678	4.641	0.04302	0.836	1
TUSC1	SSc_GERD	Prolif Suprabasal	Prox	0.05923	4.272	0.04315	0.836	1
NDUFC2	SSc_GERD	Prolif Suprabasal	Prox	-0.03581	7.99	0.04306	0.836	1
RAB5B	SSc_GERD	Prolif Suprabasal	Prox	-0.04889	5.276	0.04274	0.836	1
FKBP3	SSc_GERD	Prolif Suprabasal	Prox	-0.02935	6.469	0.04292	0.836	1
PDCD7	SSc_GERD	Prolif Suprabasal	Prox	-0.04888	5.212	0.04282	0.836	1
TICRR	SSc_GERD	Prolif Suprabasal	Prox	0.06842	1.506	0.04278	0.836	1
CDH16	SSc_GERD	Prolif Suprabasal	Prox	-0.1159	1.799	0.04318	0.836	1
TTC39C	SSc_GERD	Prolif Suprabasal	Prox	0.05807	4.047	0.04308	0.836	1
FAM98C	SSc_GERD	Prolif Suprabasal	Prox	-0.04092	4.287	0.04287	0.836	1
IRF3	SSc_GERD	Prolif Suprabasal	Prox	0.03117	4.368	0.04316	0.836	1
RBL1	SSc_GERD	Prolif Suprabasal	Prox	-0.05069	2.691	0.04281	0.836	1
RRP1	SSc_GERD	Prolif Suprabasal	Prox	0.04913	4.451	0.04276	0.836	1
PPIL2	SSc_GERD	Prolif Suprabasal	Prox	0.03995	3.417	0.04307	0.836	1
MAOA	SSc_GERD	Prolif Suprabasal	Prox	-0.06178	5.363	0.04295	0.836	1
ZDHHC9	SSc_GERD	Prolif Suprabasal	Prox	0.04779	2.834	0.04273	0.836	1
DOCK7	SSc_HC	Suprabasal	Dist	-0.04166	2.703	0.0431	0.836	1
DOCK1	SSc_HC	Suprabasal	Dist	-0.03398	3.294	0.04279	0.836	1
ADIPOR2	SSc_HC	Suprabasal	Dist	-0.05519	6.743	0.0428	0.836	1
HELZ2	SSc_HC	Suprabasal	Dist	0.05657	2.075	0.0429	0.836	1
RPUSD3	GERD_HC	Suprabasal	Dist	0.0418	4.284	0.04284	0.836	1
FAM102A	GERD_HC	Suprabasal	Dist	-0.05281	4.941	0.04313	0.836	1
DHX38	GERD_HC	Suprabasal	Dist	-0.04306	3.307	0.0432	0.836	1
OSGIN1	GERD_HC	Suprabasal	Dist	0.06267	2.433	0.0432	0.836	1
CASZ1	SSc_GERD	Suprabasal	Dist	-0.04106	3.469	0.04303	0.836	1
POLR3G	SSc_GERD	Suprabasal	Dist	0.05593	2.517	0.04298	0.836	1
SFT2D1	SSc_GERD	Suprabasal	Dist	0.03831	5.513	0.04306	0.836	1
GNG10	SSc_GERD	Suprabasal	Dist	-0.03723	5.692	0.04302	0.836	1
FEN1	SSc_GERD	Suprabasal	Dist	0.05364	4.227	0.04301	0.836	1
ZPR1	SSc_GERD	Suprabasal	Dist	0.05062	4.184	0.04277	0.836	1
GPR180	SSc_GERD	Suprabasal	Dist	0.05624	2.521	0.04301	0.836	1
MYO1E	SSc_GERD	Suprabasal	Dist	0.06137	4.288	0.04314	0.836	1
GTF2A2	SSc_GERD	Suprabasal	Dist	-0.0378	6.755	0.04282	0.836	1
ACD	SSc_GERD	Suprabasal	Dist	0.04785	2.638	0.04319	0.836	1
TRIR	SSc_GERD	Suprabasal	Dist	-0.04081	7.63	0.04319	0.836	1
GCDH	SSc_GERD	Suprabasal	Dist	0.04038	3.733	0.04321	0.836	1
ZNF567	SSc_GERD	Suprabasal	Dist	-0.05402	2.596	0.04316	0.836	1
MORC2	SSc_GERD	Suprabasal	Dist	0.03692	2.335	0.04316	0.836	1
AC004990.1	SSc_GERD	Suprabasal	Dist	-0.08562	0.9947	0.04279	0.836	1
FGGY	SSc_HC	Suprabasal	Prox	-0.03844	3.507	0.04307	0.836	1
SCNM1	SSc_HC	Suprabasal	Prox	-0.03073	4.17	0.04273	0.836	1
HK2	SSc_HC	Suprabasal	Prox	0.0738	2.234	0.0429	0.836	1
VAMP8	SSc_HC	Suprabasal	Prox	-0.03172	8.293	0.04281	0.836	1
CCDC191	SSc_HC	Suprabasal	Prox	0.04384	1.491	0.0429	0.836	1
ALAD	SSc_HC	Suprabasal	Prox	-0.04385	4.128	0.04303	0.836	1
RNF141	SSc_HC	Suprabasal	Prox	0.03972	6.975	0.04315	0.836	1
TMEM179B	SSc_HC	Suprabasal	Prox	0.03303	5.621	0.04274	0.836	1
MRPL21	SSc_HC	Suprabasal	Prox	-0.02885	6.184	0.04325	0.836	1
NDUFA12	SSc_HC	Suprabasal	Prox	0.04047	7.19	0.04306	0.836	1
DOK4	SSc_HC	Suprabasal	Prox	-0.0313	3.23	0.04313	0.836	1
CARD8-AS1	SSc_HC	Suprabasal	Prox	-0.07066	0.5543	0.04297	0.836	1
SPIN2B	SSc_HC	Suprabasal	Prox	-0.05684	1.867	0.04293	0.836	1
MR1	GERD_HC	Suprabasal	Prox	0.05646	2.998	0.04286	0.836	1
LGALS8	GERD_HC	Suprabasal	Prox	0.03985	4.069	0.04293	0.836	1
KPNA1	GERD_HC	Suprabasal	Prox	-0.04995	3.768	0.04295	0.836	1
NMD3	GERD_HC	Suprabasal	Prox	-0.03226	4.003	0.04308	0.836	1
TIFA	GERD_HC	Suprabasal	Prox	0.03982	4.584	0.04282	0.836	1
AMACR	GERD_HC	Suprabasal	Prox	0.0594	3.54	0.04304	0.836	1
LYRM7	GERD_HC	Suprabasal	Prox	-0.04843	3.826	0.04323	0.836	1
RPP40	GERD_HC	Suprabasal	Prox	0.06428	3.866	0.04323	0.836	1
XPO7	GERD_HC	Suprabasal	Prox	-0.03801	2.97	0.04283	0.836	1
CPEB3	GERD_HC	Suprabasal	Prox	-0.05856	2.73	0.04286	0.836	1
UROS	GERD_HC	Suprabasal	Prox	0.063	4.334	0.04318	0.836	1
PNPLA2	GERD_HC	Suprabasal	Prox	0.0644	4.941	0.04289	0.836	1
ZFPL1	GERD_HC	Suprabasal	Prox	-0.03244	4.151	0.04325	0.836	1
RAB11B	GERD_HC	Suprabasal	Prox	0.03507	5.263	0.04308	0.836	1
AP000692.2	GERD_HC	Suprabasal	Prox	-0.08557	3.194	0.04303	0.836	1
MICAL3	GERD_HC	Suprabasal	Prox	-0.05538	2.607	0.04294	0.836	1
COX7A2	SSc_GERD	Suprabasal	Prox	0.0445	9.265	0.04321	0.836	1
AKR1B10	SSc_GERD	Suprabasal	Prox	-0.1118	7.056	0.04279	0.836	1
SLC25A51	SSc_GERD	Suprabasal	Prox	-0.04701	2.149	0.04294	0.836	1
RPS13	SSc_GERD	Suprabasal	Prox	-0.04104	11.5	0.04311	0.836	1
VPS29	SSc_GERD	Suprabasal	Prox	-0.02818	7.416	0.0428	0.836	1
ABCD4	SSc_GERD	Suprabasal	Prox	0.03891	3.249	0.04309	0.836	1
ZNF267	SSc_GERD	Suprabasal	Prox	0.05615	3.52	0.04319	0.836	1
CNEP1R1	SSc_GERD	Suprabasal	Prox	-0.04656	2.644	0.04293	0.836	1
KLK1	SSc_GERD	Suprabasal	Prox	-0.09702	1.939	0.04306	0.836	1
AHCY	SSc_GERD	Suprabasal	Prox	0.06094	7.363	0.04316	0.836	1
TRIM3	SSc_GERD	Suprabasal	Prox	-0.0492	0.5895	0.04276	0.836	1
MED18	SSc_HC	Superficial	Dist	-0.036	2.773	0.04301	0.836	0.938
MTREX	SSc_HC	Superficial	Dist	-0.04428	3.921	0.04319	0.836	0.937
PTN	SSc_HC	Superficial	Dist	0.07126	7.443	0.04272	0.836	0.938
GBF1	SSc_HC	Superficial	Dist	-0.03764	3.044	0.0432	0.836	0.937
ERBB2	SSc_HC	Superficial	Dist	-0.03594	4.768	0.04324	0.836	0.937
IRF3	SSc_HC	Superficial	Dist	0.02976	4.426	0.04278	0.836	0.938
SPRR2F	GERD_HC	Superficial	Dist	-0.3046	8.261	0.04302	0.836	0.962
FBXO30	GERD_HC	Superficial	Dist	-0.05752	1.873	0.04303	0.836	0.962
KRT14	GERD_HC	Superficial	Dist	-0.2154	10.12	0.04298	0.836	0.962
MGRN1	SSc_GERD	Superficial	Dist	-0.04602	2.167	0.0431	0.836	0.927
SYNGR2	SSc_GERD	Superficial	Dist	0.04837	5.278	0.0428	0.836	0.928
BDH1	SSc_HC	Superficial	Prox	-0.02514	4.75	0.04294	0.836	0.899
SORBS3	SSc_HC	Superficial	Prox	0.03651	3.697	0.04307	0.836	0.899
RGS10	SSc_HC	Superficial	Prox	-0.0418	6.08	0.04319	0.836	0.898
PPM1D	SSc_HC	Superficial	Prox	-0.04096	2.368	0.04281	0.836	0.899
LYST	GERD_HC	Superficial	Prox	-0.04275	2.861	0.04296	0.836	0.913
AOPEP	GERD_HC	Superficial	Prox	0.05321	6.981	0.04322	0.836	0.913
PPP2R1B	GERD_HC	Superficial	Prox	0.03696	2.903	0.04283	0.836	0.913
MYO1D	GERD_HC	Superficial	Prox	0.03586	3.751	0.04298	0.836	0.913
KCNG1	GERD_HC	Superficial	Prox	0.09117	2.155	0.04292	0.836	0.913
NPAS2	SSc_GERD	Superficial	Prox	0.09246	4.12	0.04295	0.836	0.969
PAK1IP1	SSc_GERD	Superficial	Prox	0.06637	4.745	0.04294	0.836	0.969
RHBDD2	SSc_GERD	Superficial	Prox	-0.04375	3.578	0.04308	0.836	0.969
ZYX	SSc_GERD	Superficial	Prox	0.05819	3.377	0.04302	0.836	0.969
RAD21	SSc_GERD	Superficial	Prox	-0.04283	6.215	0.04273	0.836	0.969
MTAP	SSc_GERD	Superficial	Prox	0.04691	4.649	0.04308	0.836	0.969
RELA	SSc_GERD	Superficial	Prox	-0.03128	4.137	0.04286	0.836	0.969
MLXIP	SSc_GERD	Superficial	Prox	-0.04743	3.003	0.04298	0.836	0.969
VPS37B	SSc_GERD	Superficial	Prox	0.06321	5.994	0.0428	0.836	0.969
MRPS11	SSc_GERD	Superficial	Prox	0.03582	5.363	0.04321	0.836	0.969
STK26	SSc_GERD	Superficial	Prox	0.05568	3.303	0.08772	0.836	0.969
PUM2	SSc_HC	Basal	Dist	-0.04907	4.428	0.04257	0.837	1
STAM2	SSc_HC	Basal	Dist	0.0285	3.795	0.04268	0.837	1
SPRY1	SSc_HC	Basal	Dist	-0.07146	3.848	0.04225	0.837	1
GLRX	SSc_HC	Basal	Dist	-0.05433	1.232	0.04267	0.837	1
KLC4	SSc_HC	Basal	Dist	0.04399	1.188	0.04254	0.837	1
GALNT6	SSc_HC	Basal	Dist	-0.07732	0.03414	0.04271	0.837	1
NAE1	SSc_HC	Basal	Dist	-0.06761	5.015	0.2084	0.837	1
TGFBRAP1	GERD_HC	Basal	Dist	0.04289	2.289	0.04261	0.837	1
KIAA0232	GERD_HC	Basal	Dist	0.06429	4.61	0.0427	0.837	1
PARP8	GERD_HC	Basal	Dist	0.04974	2.093	0.04232	0.837	1
ACOT13	GERD_HC	Basal	Dist	-0.05292	4.556	0.04232	0.837	1
MAGI2	GERD_HC	Basal	Dist	0.09308	0.8271	0.04264	0.837	1
ZNF782	GERD_HC	Basal	Dist	0.07287	0.3484	0.04269	0.837	1
ZNF25	GERD_HC	Basal	Dist	0.07232	0.1421	0.04253	0.837	1
DGKA	GERD_HC	Basal	Dist	-0.04169	4.951	0.0425	0.837	1
PPTC7	GERD_HC	Basal	Dist	-0.06444	3.588	0.04253	0.837	1
INPP5K	GERD_HC	Basal	Dist	-0.05265	3.465	0.04249	0.837	1
RPL26	GERD_HC	Basal	Dist	0.04471	11.9	0.04225	0.837	1
ZNF682	GERD_HC	Basal	Dist	-0.06962	1.819	0.04227	0.837	1
FLT3LG	GERD_HC	Basal	Dist	0.06801	1.292	0.0427	0.837	1
RNF19B	SSc_GERD	Basal	Dist	0.0572	4.135	0.04246	0.837	1
PDZK1IP1	SSc_GERD	Basal	Dist	0.1493	7.442	0.04258	0.837	1
CRYZ	SSc_GERD	Basal	Dist	0.05702	2.675	0.04251	0.837	1
GTF2B	SSc_GERD	Basal	Dist	0.04662	5.709	0.04224	0.837	1
HIST3H2A	SSc_GERD	Basal	Dist	-0.06619	4.894	0.04271	0.837	1
NR4A2	SSc_GERD	Basal	Dist	-0.08122	3.268	0.04257	0.837	1
SFMBT1	SSc_GERD	Basal	Dist	0.04989	2.077	0.04263	0.837	1
FAM172A	SSc_GERD	Basal	Dist	0.03756	4.009	0.04259	0.837	1
ZSCAN25	SSc_GERD	Basal	Dist	0.03819	1.005	0.04223	0.837	1
ZFP37	SSc_GERD	Basal	Dist	0.06013	0.6466	0.04269	0.837	1
PAXX	SSc_GERD	Basal	Dist	0.05488	5.36	0.0427	0.837	1
SAR1A	SSc_GERD	Basal	Dist	-0.03857	5.809	0.04262	0.837	1
ERH	SSc_GERD	Basal	Dist	0.05068	6.979	0.04226	0.837	1
PPP4R1	SSc_GERD	Basal	Dist	-0.043	5.796	0.04231	0.837	1
LINC00665	SSc_GERD	Basal	Dist	-0.04999	3.678	0.04248	0.837	1
RRAS	SSc_GERD	Basal	Dist	0.08422	5.15	0.0423	0.837	1
H6PD	SSc_HC	Basal	Prox	0.05886	2.613	0.04265	0.837	1
ARV1	SSc_HC	Basal	Prox	0.03406	4.103	0.04257	0.837	1
HNMT	SSc_HC	Basal	Prox	-0.08842	3.721	0.04257	0.837	1
GALNT5	SSc_HC	Basal	Prox	0.0654	3.649	0.04257	0.837	1
ZBED3	SSc_HC	Basal	Prox	0.06749	0.8252	0.04252	0.837	1
SERINC5	SSc_HC	Basal	Prox	0.05424	3.983	0.04254	0.837	1
TLE4	SSc_HC	Basal	Prox	-0.04943	4.953	0.04265	0.837	1
RSU1	SSc_HC	Basal	Prox	-0.03816	4.307	0.0422	0.837	1
PDSS1	SSc_HC	Basal	Prox	0.04171	2.715	0.0424	0.837	1
RRAS2	SSc_HC	Basal	Prox	-0.04838	3.627	0.04244	0.837	1
HNRNPUL2	SSc_HC	Basal	Prox	0.03191	4.836	0.0426	0.837	1
HOXC5	SSc_HC	Basal	Prox	0.06931	0.6723	0.0423	0.837	1
RCN2	SSc_HC	Basal	Prox	-0.0491	5.74	0.04254	0.837	1
THOC6	SSc_HC	Basal	Prox	-0.04673	4.289	0.0425	0.837	1
CCDC61	SSc_HC	Basal	Prox	-0.05146	2.61	0.04236	0.837	1
POLDIP3	SSc_HC	Basal	Prox	-0.04122	4.513	0.04269	0.837	1
TAF1	SSc_HC	Basal	Prox	-0.04382	2.527	0.04241	0.837	1
ATXN7	GERD_HC	Basal	Prox	-0.0572	3.146	0.04241	0.837	1
DNAJB11	GERD_HC	Basal	Prox	0.04527	4.715	0.04234	0.837	1
GPX8	GERD_HC	Basal	Prox	-0.06423	2.341	0.0426	0.837	1
ZKSCAN1	GERD_HC	Basal	Prox	-0.04968	4.984	0.0427	0.837	1
TRIM5	GERD_HC	Basal	Prox	0.04883	2.673	0.04227	0.837	1
CPNE8	GERD_HC	Basal	Prox	-0.0965	2.345	0.04244	0.837	1
DNAJC3	GERD_HC	Basal	Prox	0.04262	4.792	0.04263	0.837	1
GMPR2	GERD_HC	Basal	Prox	0.04369	4.669	0.04248	0.837	1
SNRPN	GERD_HC	Basal	Prox	-0.06496	4.031	0.04257	0.837	1
NPTN-IT1	GERD_HC	Basal	Prox	-0.08195	0.1397	0.04267	0.837	1
DUS2	GERD_HC	Basal	Prox	-0.05234	2.191	0.04225	0.837	1
ZNF516	GERD_HC	Basal	Prox	-0.05251	1.696	0.04235	0.837	1
EMC10	GERD_HC	Basal	Prox	-0.03257	4.489	0.04223	0.837	1
TOM1	GERD_HC	Basal	Prox	0.05881	5.243	0.0424	0.837	1
FBLN1	GERD_HC	Basal	Prox	-0.06118	4.755	0.04239	0.837	1
PDE6D	SSc_GERD	Basal	Prox	0.04077	2.878	0.04252	0.837	1
SDAD1	SSc_GERD	Basal	Prox	0.04531	4.505	0.04247	0.837	1
SNX18	SSc_GERD	Basal	Prox	-0.0678	2.929	0.04268	0.837	1
DNAJC18	SSc_GERD	Basal	Prox	0.06246	0.9362	0.04222	0.837	1
TIGD6	SSc_GERD	Basal	Prox	0.04996	0.7768	0.04234	0.837	1
NUDT1	SSc_GERD	Basal	Prox	0.04633	5.949	0.04247	0.837	1
TBXAS1	SSc_GERD	Basal	Prox	-0.07783	3.403	0.04255	0.837	1
EPHA1	SSc_GERD	Basal	Prox	0.06843	3.82	0.04251	0.837	1
ANKS6	SSc_GERD	Basal	Prox	0.05159	2.313	0.04256	0.837	1
MSRB2	SSc_GERD	Basal	Prox	-0.06001	5.718	0.04239	0.837	1
CCAR1	SSc_GERD	Basal	Prox	-0.05116	5.342	0.04221	0.837	1
C11orf71	SSc_GERD	Basal	Prox	0.05671	3.219	0.04253	0.837	1
GLRX5	SSc_GERD	Basal	Prox	0.0571	6.018	0.04221	0.837	1
PDE8A	SSc_GERD	Basal	Prox	-0.04616	1.527	0.04259	0.837	1
TMEM259	SSc_GERD	Basal	Prox	0.04092	4.742	0.04256	0.837	1
AC020910.5	SSc_GERD	Basal	Prox	0.07105	0.2322	0.04228	0.837	1
GSS	SSc_GERD	Basal	Prox	-0.04828	5.169	0.04267	0.837	1
SLC5A3	SSc_GERD	Basal	Prox	0.05372	3.43	0.04253	0.837	1
CHADL	SSc_GERD	Basal	Prox	-0.06655	2.194	0.0425	0.837	1
ZNF281	SSc_HC	Prolif Basal	Dist	-0.04872	2.061	0.04269	0.837	1
NEPRO	SSc_HC	Prolif Basal	Dist	-0.04238	3.339	0.04229	0.837	1
FHDC1	SSc_HC	Prolif Basal	Dist	-0.06671	1.631	0.04232	0.837	1
TRIM23	SSc_HC	Prolif Basal	Dist	0.04238	2.522	0.04236	0.837	1
FAM193B	SSc_HC	Prolif Basal	Dist	-0.0383	1.93	0.04235	0.837	1
ARF5	SSc_HC	Prolif Basal	Dist	0.08843	6.626	0.04237	0.837	1
CDCA2	SSc_HC	Prolif Basal	Dist	-0.0544	2.959	0.04258	0.837	1
POMT1	SSc_HC	Prolif Basal	Dist	-0.05498	1.243	0.05904	0.837	1
UACA	SSc_HC	Prolif Basal	Dist	-0.04802	6.183	0.04236	0.837	1
RANBP10	SSc_HC	Prolif Basal	Dist	-0.03373	2.363	0.04226	0.837	1
PEX12	SSc_HC	Prolif Basal	Dist	0.0523	0.5594	0.04246	0.837	1
TNRC6C	SSc_HC	Prolif Basal	Dist	-0.04376	1.944	0.04231	0.837	1
TSPAN6	SSc_HC	Prolif Basal	Dist	-0.04751	7.018	0.04251	0.837	1
AC007325.4	SSc_HC	Prolif Basal	Dist	-0.08041	1.041	0.04223	0.837	1
NCOA1	GERD_HC	Prolif Basal	Dist	-0.04317	4.009	0.04241	0.837	1
OXSM	GERD_HC	Prolif Basal	Dist	-0.04579	3.088	0.0426	0.837	1
APEH	GERD_HC	Prolif Basal	Dist	0.04771	4.387	0.04236	0.837	1
MSL2	GERD_HC	Prolif Basal	Dist	-0.05089	2.089	0.04254	0.837	1
DAXX	GERD_HC	Prolif Basal	Dist	0.04622	4.003	0.08206	0.837	1
URGCP	GERD_HC	Prolif Basal	Dist	0.04877	2.356	0.05621	0.837	1
TSPAN33	GERD_HC	Prolif Basal	Dist	0.1121	0.9241	0.04267	0.837	1
RFK	GERD_HC	Prolif Basal	Dist	-0.07657	7.011	0.04259	0.837	1
NDUFB8	GERD_HC	Prolif Basal	Dist	-0.04486	7.642	0.04225	0.837	1
CEP126	GERD_HC	Prolif Basal	Dist	0.06754	1.094	0.04271	0.837	1
DHRS4L2	GERD_HC	Prolif Basal	Dist	-0.0644	5.326	0.04236	0.837	1
CD2BP2	GERD_HC	Prolif Basal	Dist	-0.03763	4.977	0.04221	0.837	1
KIF18B	GERD_HC	Prolif Basal	Dist	-0.06736	1.351	0.0424	0.837	1
RSAD1	GERD_HC	Prolif Basal	Dist	0.04769	2.299	0.04249	0.837	1
SLC9A3R1	GERD_HC	Prolif Basal	Dist	0.04215	7	0.04231	0.837	1
MRPL12	GERD_HC	Prolif Basal	Dist	0.06819	6.389	0.0426	0.837	1
ZNF750	GERD_HC	Prolif Basal	Dist	0.07456	5.67	0.0426	0.837	1
ZNF888	GERD_HC	Prolif Basal	Dist	-0.0595	0.8243	0.04241	0.837	1
ZNF525	GERD_HC	Prolif Basal	Dist	-0.1009	1.554	0.04261	0.837	1
CENPI	GERD_HC	Prolif Basal	Dist	-0.06552	0.7489	0.04225	0.837	1
GPC4	GERD_HC	Prolif Basal	Dist	0.0771	0.1809	0.04232	0.837	1
RTL8A	GERD_HC	Prolif Basal	Dist	0.04211	5.46	0.04225	0.837	1
MTM1	GERD_HC	Prolif Basal	Dist	-0.05694	2.061	0.04226	0.837	1
ADGRV1	GERD_HC	Prolif Basal	Dist	0.1389	1.756	0.04244	0.837	1
GTDC1	SSc_GERD	Prolif Basal	Dist	0.05722	1.149	0.0423	0.837	1
NAIP	SSc_GERD	Prolif Basal	Dist	-0.08075	0.7276	0.04263	0.837	1
FEM1C	SSc_GERD	Prolif Basal	Dist	-0.07574	3.821	0.04264	0.837	1
MVB12B	SSc_GERD	Prolif Basal	Dist	-0.07311	-0.3382	0.04237	0.837	1
AL135925.1	SSc_GERD	Prolif Basal	Dist	-0.06041	1.04	0.04234	0.837	1
CCDC59	SSc_GERD	Prolif Basal	Dist	-0.03383	5.449	0.04252	0.837	1
PSMA3	SSc_GERD	Prolif Basal	Dist	0.03974	6.735	0.04254	0.837	1
TBC1D10B	SSc_GERD	Prolif Basal	Dist	0.03477	3.093	0.04224	0.837	1
FAM222B	SSc_GERD	Prolif Basal	Dist	0.06447	2.789	0.04244	0.837	1
A1BG	SSc_GERD	Prolif Basal	Dist	-0.1034	0.8391	0.04246	0.837	1
NAA20	SSc_GERD	Prolif Basal	Dist	0.03018	7.783	0.04224	0.837	1
CUL3	SSc_HC	Prolif Basal	Prox	0.03699	5.762	0.0427	0.837	1
NKIRAS1	SSc_HC	Prolif Basal	Prox	0.04867	3.109	0.04235	0.837	1
TTK	SSc_HC	Prolif Basal	Prox	-0.04906	3.648	0.04265	0.837	1
ZFAND5	SSc_HC	Prolif Basal	Prox	-0.05944	7.894	0.04261	0.837	1
TEAD1	SSc_HC	Prolif Basal	Prox	-0.05427	5.56	0.04253	0.837	1
FAM111B	SSc_HC	Prolif Basal	Prox	-0.05949	4.048	0.04219	0.837	1
INF2	SSc_HC	Prolif Basal	Prox	0.05043	3.079	0.04238	0.837	1
ST6GALNAC2	SSc_HC	Prolif Basal	Prox	-0.04688	0.8498	0.04235	0.837	1
NDUFS7	SSc_HC	Prolif Basal	Prox	0.03111	7.46	0.04242	0.837	1
DDA1	SSc_HC	Prolif Basal	Prox	0.03999	5.159	0.04224	0.837	1
GID8	SSc_HC	Prolif Basal	Prox	-0.03735	6.568	0.04227	0.837	1
DGCR6	SSc_HC	Prolif Basal	Prox	0.07479	0.2108	0.04272	0.837	1
MRPL40	SSc_HC	Prolif Basal	Prox	-0.03533	5.997	0.0423	0.837	1
C1orf174	GERD_HC	Prolif Basal	Prox	0.04215	3.839	0.04266	0.837	1
RPS6KA1	GERD_HC	Prolif Basal	Prox	-0.071	3.242	0.04229	0.837	1
ZNF644	GERD_HC	Prolif Basal	Prox	0.03858	4.553	0.04224	0.837	1
PPM1B	GERD_HC	Prolif Basal	Prox	-0.04602	3.391	0.04231	0.837	1
LAMTOR3	GERD_HC	Prolif Basal	Prox	0.03481	4.937	0.04237	0.837	1
PRPF4B	GERD_HC	Prolif Basal	Prox	-0.0529	5.865	0.04262	0.837	1
LRWD1	GERD_HC	Prolif Basal	Prox	0.06669	2.039	0.04265	0.837	1
LTO1	GERD_HC	Prolif Basal	Prox	-0.03823	2.505	0.04272	0.837	1
FADD	GERD_HC	Prolif Basal	Prox	-0.05878	3.352	0.04226	0.837	1
TRPV4	GERD_HC	Prolif Basal	Prox	0.08535	1.53	0.04249	0.837	1
CCNB2	GERD_HC	Prolif Basal	Prox	0.0761	4.776	0.04249	0.837	1
MTHFS	GERD_HC	Prolif Basal	Prox	-0.06487	4.278	0.04262	0.837	1
ZNF213	GERD_HC	Prolif Basal	Prox	-0.05232	1.608	0.04262	0.837	1
UQCRHL	SSc_GERD	Prolif Basal	Prox	0.1269	2.898	0.04248	0.837	1
CAMSAP2	SSc_GERD	Prolif Basal	Prox	0.05541	3.532	0.0426	0.837	1
PAICS	SSc_GERD	Prolif Basal	Prox	-0.05249	5.558	0.04263	0.837	1
HIST1H2BJ	SSc_GERD	Prolif Basal	Prox	0.06924	3.069	0.04246	0.837	1
SCIN	SSc_GERD	Prolif Basal	Prox	-0.08272	4.79	0.04258	0.837	1
MRPS24	SSc_GERD	Prolif Basal	Prox	-0.0307	7.562	0.04268	0.837	1
KEL	SSc_GERD	Prolif Basal	Prox	-0.08844	1.97	0.04241	0.837	1
SEC61B	SSc_GERD	Prolif Basal	Prox	0.04829	7.827	0.0426	0.837	1
CCDC186	SSc_GERD	Prolif Basal	Prox	-0.04266	5.662	0.04229	0.837	1
ARFGAP2	SSc_GERD	Prolif Basal	Prox	-0.0268	4.546	0.0427	0.837	1
FIBP	SSc_GERD	Prolif Basal	Prox	-0.04235	5.581	0.04228	0.837	1
NMRAL1	SSc_GERD	Prolif Basal	Prox	0.03915	4.653	0.04236	0.837	1
AKAP10	SSc_GERD	Prolif Basal	Prox	0.047	2.535	0.04262	0.837	1
PSENEN	SSc_GERD	Prolif Basal	Prox	-0.0474	5.901	0.0423	0.837	1
SIPA1L3	SSc_GERD	Prolif Basal	Prox	0.06671	2.048	0.0423	0.837	1
ZNF575	SSc_GERD	Prolif Basal	Prox	-0.05762	-0.02321	0.04269	0.837	1
MRTO4	SSc_HC	Prolif Suprabasal	Dist	0.05206	5.383	0.04223	0.837	1
PARD3B	SSc_HC	Prolif Suprabasal	Dist	0.05564	1.546	0.04261	0.837	1
ZNF148	SSc_HC	Prolif Suprabasal	Dist	-0.03567	4.788	0.04255	0.837	1
RANBP9	SSc_HC	Prolif Suprabasal	Dist	-0.05021	6.532	0.04241	0.837	1
NIPSNAP3A	SSc_HC	Prolif Suprabasal	Dist	-0.03414	4.138	0.0426	0.837	1
ABL1	SSc_HC	Prolif Suprabasal	Dist	0.09541	1.882	0.3174	0.837	1
SH3PXD2A	SSc_HC	Prolif Suprabasal	Dist	-0.04432	5.448	0.04269	0.837	1
TUT1	SSc_HC	Prolif Suprabasal	Dist	-0.03241	1.684	0.04232	0.837	1
ENO2	SSc_HC	Prolif Suprabasal	Dist	-0.07646	-0.1675	0.04244	0.837	1
CIT	SSc_HC	Prolif Suprabasal	Dist	-0.05803	2.489	0.04232	0.837	1
AL096870.8	SSc_HC	Prolif Suprabasal	Dist	0.05728	2.15	0.04258	0.837	1
ZNF688	SSc_HC	Prolif Suprabasal	Dist	-0.04093	3.418	0.04272	0.837	1
MAPK7	SSc_HC	Prolif Suprabasal	Dist	0.04194	2.536	0.0423	0.837	1
CDR2L	SSc_HC	Prolif Suprabasal	Dist	0.06717	1.084	0.04247	0.837	1
GPR153	GERD_HC	Prolif Suprabasal	Dist	-0.08907	0.6159	0.04263	0.837	1
CELSR2	GERD_HC	Prolif Suprabasal	Dist	0.05307	3.73	0.04244	0.837	1
NSL1	GERD_HC	Prolif Suprabasal	Dist	-0.04848	4.311	0.0426	0.837	1
RPL29	GERD_HC	Prolif Suprabasal	Dist	0.03894	11.75	0.04257	0.837	1
LSG1	GERD_HC	Prolif Suprabasal	Dist	0.03998	3.769	0.04222	0.837	1
GSTK1	GERD_HC	Prolif Suprabasal	Dist	-0.03962	6.505	0.04239	0.837	1
MEGF9	GERD_HC	Prolif Suprabasal	Dist	-0.06161	3.59	0.0424	0.837	1
BX255925.1	GERD_HC	Prolif Suprabasal	Dist	0.1276	1.922	0.04259	0.837	1
PCCA-DT	GERD_HC	Prolif Suprabasal	Dist	-0.06882	4.06	0.04251	0.837	1
ROGDI	GERD_HC	Prolif Suprabasal	Dist	-0.05061	5.012	0.04225	0.837	1
TPPP3	GERD_HC	Prolif Suprabasal	Dist	-0.1644	3.434	0.04233	0.837	1
STX10	GERD_HC	Prolif Suprabasal	Dist	0.03326	5.209	0.04223	0.837	1
C19orf57	GERD_HC	Prolif Suprabasal	Dist	-0.05046	1.552	0.0423	0.837	1
ZNF611	GERD_HC	Prolif Suprabasal	Dist	0.08369	1.365	0.04263	0.837	1
TSPO	GERD_HC	Prolif Suprabasal	Dist	0.04287	9.939	0.04236	0.837	1
S100A9	SSc_GERD	Prolif Suprabasal	Dist	0.1484	15.88	0.04222	0.837	1
CKS1B	SSc_GERD	Prolif Suprabasal	Dist	-0.05007	6.286	0.04272	0.837	1
YOD1	SSc_GERD	Prolif Suprabasal	Dist	-0.09311	7.005	0.04238	0.837	1
GUF1	SSc_GERD	Prolif Suprabasal	Dist	-0.03381	3.399	0.04688	0.837	1
HIST1H1B	SSc_GERD	Prolif Suprabasal	Dist	-0.08517	5.099	0.04271	0.837	1
SND1-IT1	SSc_GERD	Prolif Suprabasal	Dist	0.07772	0.5898	0.04264	0.837	1
EXD3	SSc_GERD	Prolif Suprabasal	Dist	0.04211	2.469	0.04227	0.837	1
WBP4	SSc_GERD	Prolif Suprabasal	Dist	0.03245	5.086	0.04269	0.837	1
PLK1	SSc_GERD	Prolif Suprabasal	Dist	-0.06733	3.622	0.04256	0.837	1
NR2F6	SSc_GERD	Prolif Suprabasal	Dist	-0.05687	5.618	0.04244	0.837	1
SLC25A1	SSc_GERD	Prolif Suprabasal	Dist	0.0493	4.901	0.04258	0.837	1
ATP2B1-AS1	SSc_GERD	Prolif Suprabasal	Dist	-0.06642	0.6697	0.0422	0.837	1
NFYC	SSc_HC	Prolif Suprabasal	Prox	0.02699	4.332	0.0424	0.837	1
SUPT7L	SSc_HC	Prolif Suprabasal	Prox	0.04565	2.587	0.09537	0.837	1
NCKAP1	SSc_HC	Prolif Suprabasal	Prox	-0.04132	5.824	0.04259	0.837	1
OGG1	SSc_HC	Prolif Suprabasal	Prox	-0.04544	2.147	0.04252	0.837	1
MRPS27	SSc_HC	Prolif Suprabasal	Prox	-0.04606	4.21	0.04262	0.837	1
LINC01184	SSc_HC	Prolif Suprabasal	Prox	-0.03179	3.774	0.04244	0.837	1
TMEM14A	SSc_HC	Prolif Suprabasal	Prox	-0.05803	5.81	0.04231	0.837	1
TMEM60	SSc_HC	Prolif Suprabasal	Prox	-0.043	4.019	0.04255	0.837	1
JAK2	SSc_HC	Prolif Suprabasal	Prox	-0.04082	2.472	0.04229	0.837	1
FRAT2	SSc_HC	Prolif Suprabasal	Prox	-0.05346	4.468	0.04223	0.837	1
CTNND1	SSc_HC	Prolif Suprabasal	Prox	0.03867	6.456	0.04237	0.837	1
BBS1	SSc_HC	Prolif Suprabasal	Prox	-0.04499	0.8919	0.04224	0.837	1
NDUFS8	SSc_HC	Prolif Suprabasal	Prox	-0.04249	7.196	0.04255	0.837	1
AP001994.3	SSc_HC	Prolif Suprabasal	Prox	0.07909	1.234	0.0426	0.837	1
EXOSC8	SSc_HC	Prolif Suprabasal	Prox	-0.03879	5.165	0.04267	0.837	1
AHSA1	SSc_HC	Prolif Suprabasal	Prox	-0.03949	5.54	0.04227	0.837	1
AVEN	SSc_HC	Prolif Suprabasal	Prox	0.05867	4.158	0.0426	0.837	1
CNEP1R1	SSc_HC	Prolif Suprabasal	Prox	0.04365	2.585	0.04254	0.837	1
AFMID	SSc_HC	Prolif Suprabasal	Prox	0.04569	3.382	0.04266	0.837	1
LINC00667	SSc_HC	Prolif Suprabasal	Prox	-0.04241	3.596	0.04267	0.837	1
TRMT1	SSc_HC	Prolif Suprabasal	Prox	0.04946	2.998	0.04227	0.837	1
PPP2R3B	SSc_HC	Prolif Suprabasal	Prox	-0.05363	3.112	0.04248	0.837	1
LINC01278	SSc_HC	Prolif Suprabasal	Prox	0.04883	1.459	0.04237	0.837	1
F11R	GERD_HC	Prolif Suprabasal	Prox	-0.04266	6.229	0.04244	0.837	1
SELENOI	GERD_HC	Prolif Suprabasal	Prox	0.03939	3.519	0.04258	0.837	1
COQ10B	GERD_HC	Prolif Suprabasal	Prox	0.06034	4.309	0.04221	0.837	1
C3orf14	GERD_HC	Prolif Suprabasal	Prox	-0.06054	4.881	0.0426	0.837	1
RASA2	GERD_HC	Prolif Suprabasal	Prox	0.06003	3.93	0.04261	0.837	1
NFKBIE	GERD_HC	Prolif Suprabasal	Prox	0.06536	1.791	0.04227	0.837	1
WIPI2	GERD_HC	Prolif Suprabasal	Prox	0.04706	5.936	0.04221	0.837	1
TAX1BP1	GERD_HC	Prolif Suprabasal	Prox	0.06359	8.623	0.04262	0.837	1
MKI67	GERD_HC	Prolif Suprabasal	Prox	0.08459	5.76	0.04271	0.837	1
PDP2	GERD_HC	Prolif Suprabasal	Prox	0.05952	1.552	0.04256	0.837	1
KDM6B	GERD_HC	Prolif Suprabasal	Prox	-0.06682	3.118	0.04271	0.837	1
GMIP	GERD_HC	Prolif Suprabasal	Prox	0.06845	2.178	0.04263	0.837	1
EDA	GERD_HC	Prolif Suprabasal	Prox	-0.06822	0.2879	0.04258	0.837	1
BGN	GERD_HC	Prolif Suprabasal	Prox	0.1518	2.728	0.04227	0.837	1
UBE4B	SSc_GERD	Prolif Suprabasal	Prox	0.04792	3.94	0.04228	0.837	1
CTNNB1	SSc_GERD	Prolif Suprabasal	Prox	-0.05843	5.479	0.04264	0.837	1
MAST4-AS1	SSc_GERD	Prolif Suprabasal	Prox	0.05794	1.917	0.0424	0.837	1
C6orf136	SSc_GERD	Prolif Suprabasal	Prox	-0.0299	3.29	0.04224	0.837	1
WASF1	SSc_GERD	Prolif Suprabasal	Prox	-0.05077	2.659	0.0422	0.837	1
PPP1R35	SSc_GERD	Prolif Suprabasal	Prox	-0.05383	4.73	0.04257	0.837	1
ZNF786	SSc_GERD	Prolif Suprabasal	Prox	0.05197	0.9967	0.04267	0.837	1
INSIG1	SSc_GERD	Prolif Suprabasal	Prox	-0.08165	4.433	0.04226	0.837	1
RAB2A	SSc_GERD	Prolif Suprabasal	Prox	-0.03816	8.197	0.04271	0.837	1
PPP1R26	SSc_GERD	Prolif Suprabasal	Prox	-0.05412	0.5723	0.04267	0.837	1
PYROXD1	SSc_GERD	Prolif Suprabasal	Prox	0.04443	3.726	0.04271	0.837	1
SCYL2	SSc_GERD	Prolif Suprabasal	Prox	-0.05152	4.443	0.04241	0.837	1
UNC119	SSc_GERD	Prolif Suprabasal	Prox	-0.04888	3.272	0.04244	0.837	1
LINC01128	SSc_HC	Suprabasal	Dist	-0.03432	2.326	0.04271	0.837	1
DNAJC27-AS1	SSc_HC	Suprabasal	Dist	-0.07381	1.877	0.04234	0.837	1
GMCL1	SSc_HC	Suprabasal	Dist	-0.02358	4.304	0.04251	0.837	1
PDIA5	SSc_HC	Suprabasal	Dist	0.05023	0.8042	0.04228	0.837	1
EPB41L4A-DT	SSc_HC	Suprabasal	Dist	0.0541	0.3445	0.04267	0.837	1
TMEM218	SSc_HC	Suprabasal	Dist	0.02365	3.804	0.04269	0.837	1
AL121603.2	SSc_HC	Suprabasal	Dist	-0.04881	1.509	0.04258	0.837	1
HSP90AA1	SSc_HC	Suprabasal	Dist	0.05234	9.818	0.0427	0.837	1
LYSMD2	SSc_HC	Suprabasal	Dist	0.06453	4.268	0.04269	0.837	1
ZNF764	SSc_HC	Suprabasal	Dist	0.09045	0.8929	0.1963	0.837	1
USP10	SSc_HC	Suprabasal	Dist	0.0299	4.589	0.04222	0.837	1
CHMP6	SSc_HC	Suprabasal	Dist	-0.02976	3.711	0.04271	0.837	1
MTOR	GERD_HC	Suprabasal	Dist	-0.04265	2.887	0.04261	0.837	1
SOWAHC	GERD_HC	Suprabasal	Dist	-0.05902	6.016	0.04235	0.837	1
TMED9	GERD_HC	Suprabasal	Dist	0.04797	6.387	0.04265	0.837	1
TPST1	GERD_HC	Suprabasal	Dist	0.06332	2.1	0.0423	0.837	1
RBM33	GERD_HC	Suprabasal	Dist	-0.04885	4.528	0.04257	0.837	1
PBX3	GERD_HC	Suprabasal	Dist	-0.04845	2.539	0.04221	0.837	1
NUDT22	GERD_HC	Suprabasal	Dist	0.03138	5.255	0.04252	0.837	1
C11orf80	GERD_HC	Suprabasal	Dist	-0.04865	2.789	0.04261	0.837	1
HMBS	GERD_HC	Suprabasal	Dist	0.06773	3.675	0.04245	0.837	1
PSME3	GERD_HC	Suprabasal	Dist	0.03349	4.163	0.04244	0.837	1
PPP1R12C	GERD_HC	Suprabasal	Dist	0.04156	2.292	0.04646	0.837	1
MRGBP	GERD_HC	Suprabasal	Dist	0.05213	3.41	0.04259	0.837	1
YIPF6	GERD_HC	Suprabasal	Dist	-0.03173	5.023	0.04262	0.837	1
GNL2	SSc_GERD	Suprabasal	Dist	0.03937	4.142	0.04252	0.837	1
NDUFS5	SSc_GERD	Suprabasal	Dist	0.05138	8.732	0.0422	0.837	1
HIST2H2AA4	SSc_GERD	Suprabasal	Dist	0.1715	2.671	0.04269	0.837	1
STRADB	SSc_GERD	Suprabasal	Dist	0.07612	4.885	0.04255	0.837	1
PPP1R10	SSc_GERD	Suprabasal	Dist	-0.04088	5.476	0.04255	0.837	1
ZBTB22	SSc_GERD	Suprabasal	Dist	-0.03951	2.369	0.04247	0.837	1
TMEM245	SSc_GERD	Suprabasal	Dist	0.04416	3.243	0.04236	0.837	1
DOLK	SSc_GERD	Suprabasal	Dist	0.0413	2.203	0.0426	0.837	1
CCDC6	SSc_GERD	Suprabasal	Dist	0.0529	6.637	0.04252	0.837	1
RHOV	SSc_GERD	Suprabasal	Dist	0.06071	7.004	0.04226	0.837	1
LASP1	SSc_GERD	Suprabasal	Dist	0.04489	4.268	0.04223	0.837	1
ARMC6	SSc_GERD	Suprabasal	Dist	0.03897	3.306	0.04252	0.837	1
ZNF441	SSc_GERD	Suprabasal	Dist	0.05728	0.4204	0.04245	0.837	1
CHAC2	SSc_HC	Suprabasal	Prox	0.04324	2.628	0.04241	0.837	1
COQ10B	SSc_HC	Suprabasal	Prox	0.04882	4.365	0.04227	0.837	1
AFAP1	SSc_HC	Suprabasal	Prox	0.06289	2.071	0.04247	0.837	1
ANKRD17	SSc_HC	Suprabasal	Prox	0.03533	4.718	0.04236	0.837	1
CDK7	SSc_HC	Suprabasal	Prox	0.0361	4.566	0.04235	0.837	1
SSBP1	SSc_HC	Suprabasal	Prox	0.02958	7.549	0.04223	0.837	1
DCAF12	SSc_HC	Suprabasal	Prox	-0.04425	5.181	0.04239	0.837	1
R3HCC1L	SSc_HC	Suprabasal	Prox	-0.04039	3.159	0.04245	0.837	1
ZC3H13	SSc_HC	Suprabasal	Prox	-0.03073	5.378	0.04235	0.837	1
EARS2	SSc_HC	Suprabasal	Prox	0.07556	1.485	0.1158	0.837	1
RALGAPA2	SSc_HC	Suprabasal	Prox	-0.04209	2.485	0.04261	0.837	1
NAA10	SSc_HC	Suprabasal	Prox	-0.04157	6.057	0.04228	0.837	1
ZYG11B	GERD_HC	Suprabasal	Prox	-0.05474	3.541	0.04266	0.837	1
EIF5B	GERD_HC	Suprabasal	Prox	-0.04363	6.889	0.04249	0.837	1
AC097448.1	GERD_HC	Suprabasal	Prox	0.05826	2.317	0.04254	0.837	1
U2SURP	GERD_HC	Suprabasal	Prox	-0.03236	5.924	0.04244	0.837	1
PSCA	GERD_HC	Suprabasal	Prox	-0.1667	9.969	0.04221	0.837	1
LRTOMT	GERD_HC	Suprabasal	Prox	-0.04455	1.935	0.04249	0.837	1
M6PR	GERD_HC	Suprabasal	Prox	-0.04419	5.226	0.04269	0.837	1
TMEM62	GERD_HC	Suprabasal	Prox	-0.04537	1.348	0.04252	0.837	1
ULK3	GERD_HC	Suprabasal	Prox	0.0553	4.389	0.04225	0.837	1
GSE1	GERD_HC	Suprabasal	Prox	-0.05744	3.298	0.04227	0.837	1
EPN3	GERD_HC	Suprabasal	Prox	-0.05278	4.496	0.04229	0.837	1
YIPF2	GERD_HC	Suprabasal	Prox	0.03299	4.437	0.04241	0.837	1
CAPN10	SSc_GERD	Suprabasal	Prox	0.03713	1.723	0.04248	0.837	1
RBM47	SSc_GERD	Suprabasal	Prox	0.04752	6.085	0.0424	0.837	1
FHDC1	SSc_GERD	Suprabasal	Prox	0.0673	1.674	0.0422	0.837	1
PHF21A	SSc_GERD	Suprabasal	Prox	0.04603	2.703	0.04252	0.837	1
PHETA1	SSc_GERD	Suprabasal	Prox	-0.05615	2.388	0.04264	0.837	1
FXR2	SSc_GERD	Suprabasal	Prox	0.03496	2.538	0.04261	0.837	1
RAF1	SSc_HC	Superficial	Dist	0.03162	4.339	0.04231	0.837	0.938
MRFAP1L1	SSc_HC	Superficial	Dist	0.03322	3.948	0.04268	0.837	0.938
ANAPC10	SSc_HC	Superficial	Dist	0.1562	3.833	0.6827	0.837	0.938
GIT2	SSc_HC	Superficial	Dist	0.03766	2.573	0.04267	0.837	0.938
MAU2	SSc_HC	Superficial	Dist	-0.02955	3.104	0.04228	0.837	0.938
DEGS1	GERD_HC	Superficial	Dist	0.07954	5.795	0.04237	0.837	0.963
WDR26	GERD_HC	Superficial	Dist	0.06158	5.359	0.04244	0.837	0.963
PANK3	GERD_HC	Superficial	Dist	0.04789	3.645	0.04264	0.837	0.963
SNX31	GERD_HC	Superficial	Dist	0.1019	2.003	0.0422	0.837	0.963
RAB35	GERD_HC	Superficial	Dist	-0.0418	3.853	0.0426	0.837	0.963
RPL26	GERD_HC	Superficial	Dist	0.04496	11.97	0.04245	0.837	0.963
NSFL1C	GERD_HC	Superficial	Dist	0.02712	5.403	0.04251	0.837	0.963
PPM1L	SSc_GERD	Superficial	Dist	-0.05657	2.172	0.04262	0.837	0.928
NCOA6	SSc_GERD	Superficial	Dist	0.04327	3.337	0.04248	0.837	0.928
SYF2	SSc_HC	Superficial	Prox	-0.03095	6.547	0.04256	0.837	0.899
FAF1	SSc_HC	Superficial	Prox	-0.03751	4.449	0.04272	0.837	0.899
ETV3	SSc_HC	Superficial	Prox	0.04597	3.67	0.04251	0.837	0.899
LINC00887	SSc_HC	Superficial	Prox	-0.078	0.4215	0.0422	0.837	0.899
NEURL1B	SSc_HC	Superficial	Prox	0.0678	2.726	0.0426	0.837	0.899
ASL	SSc_HC	Superficial	Prox	0.03228	4.695	0.04262	0.837	0.899
TIPIN	SSc_HC	Superficial	Prox	-0.04885	3.353	0.04245	0.837	0.899
APOM	SSc_HC	Superficial	Prox	0.04168	2.189	0.04251	0.837	0.899
SLC31A2	GERD_HC	Superficial	Prox	-0.0709	2.942	0.04232	0.837	0.914
MBD6	GERD_HC	Superficial	Prox	-0.04459	3.246	0.04235	0.837	0.914
TAF8	SSc_GERD	Superficial	Prox	-0.0388	2.734	0.04256	0.837	0.969
APTR	SSc_GERD	Superficial	Prox	-0.04959	3.309	0.04224	0.837	0.97
ENDOG	SSc_GERD	Superficial	Prox	-0.09596	4.87	0.04269	0.837	0.969
PLEKHH3	SSc_GERD	Superficial	Prox	0.03879	4.571	0.04259	0.837	0.969
IER3-AS1	SSc_GERD	Superficial	Prox	0.08451	-0.1059	0.04262	0.837	0.969
PHC2	SSc_HC	Basal	Dist	-0.04303	3.411	0.04188	0.838	1
MRPL33	SSc_HC	Basal	Dist	-0.05215	6.441	0.04214	0.838	1
MITD1	SSc_HC	Basal	Dist	-0.02957	4.782	0.04187	0.838	1
BMP1	SSc_HC	Basal	Dist	0.1324	1.83	0.5722	0.838	1
AUH	SSc_HC	Basal	Dist	-0.04227	2.996	0.04191	0.838	1
TSPAN4	SSc_HC	Basal	Dist	0.05052	3.092	0.04199	0.838	1
MRPL49	SSc_HC	Basal	Dist	0.03558	4.317	0.04208	0.838	1
ZFYVE26	SSc_HC	Basal	Dist	0.1397	0.9141	0.3483	0.838	1
STARD5	SSc_HC	Basal	Dist	0.04628	3.402	0.04201	0.838	1
NSF	SSc_HC	Basal	Dist	0.0468	4.512	0.04212	0.838	1
CALR	SSc_HC	Basal	Dist	-0.03687	7.78	0.04198	0.838	1
FBXO36	SSc_HC	Basal	Dist	-0.0612	0.7931	0.04181	0.838	1
RER1	GERD_HC	Basal	Dist	0.04375	8.149	0.04173	0.838	1
SNHG3	GERD_HC	Basal	Dist	0.08384	5.222	0.04195	0.838	1
WARS2-AS1	GERD_HC	Basal	Dist	0.07061	0.2049	0.04215	0.838	1
TXNIP	GERD_HC	Basal	Dist	0.09394	7.297	0.04202	0.838	1
RPS27A	GERD_HC	Basal	Dist	-0.04949	11.85	0.04191	0.838	1
PCYT1A	GERD_HC	Basal	Dist	0.05583	3.669	0.04188	0.838	1
MTHFD1L	GERD_HC	Basal	Dist	-0.1079	1.563	0.04187	0.838	1
TECPR1	GERD_HC	Basal	Dist	0.06029	1.606	0.04184	0.838	1
FAM185A	GERD_HC	Basal	Dist	-0.0432	1.46	0.04219	0.838	1
ERI1	GERD_HC	Basal	Dist	-0.0577	2.25	0.04199	0.838	1
SPRYD4	GERD_HC	Basal	Dist	-0.0365	4.084	0.04219	0.838	1
TSEN54	GERD_HC	Basal	Dist	0.04912	2.87	0.04213	0.838	1
OCEL1	GERD_HC	Basal	Dist	0.06436	3.198	0.04174	0.838	1
NUMBL	GERD_HC	Basal	Dist	0.08266	1.829	0.04194	0.838	1
WDR13	GERD_HC	Basal	Dist	0.03216	5.062	0.04196	0.838	1
POLE4	SSc_GERD	Basal	Dist	0.04998	5.462	0.0421	0.838	1
INKA1	SSc_GERD	Basal	Dist	-0.06523	4.142	0.04203	0.838	1
MCUB	SSc_GERD	Basal	Dist	-0.107	3.548	0.04215	0.838	1
COMMD10	SSc_GERD	Basal	Dist	0.03687	4.06	0.04175	0.838	1
FSTL4	SSc_GERD	Basal	Dist	0.1217	0.42	0.04203	0.838	1
SNHG26	SSc_GERD	Basal	Dist	-0.0748	1.711	0.04201	0.838	1
RBM48	SSc_GERD	Basal	Dist	-0.04633	2.694	0.042	0.838	1
HOOK3	SSc_GERD	Basal	Dist	0.04206	5.005	0.04216	0.838	1
ALDH3A1	SSc_GERD	Basal	Dist	0.0694	9.137	0.04199	0.838	1
AC027601.6	SSc_GERD	Basal	Dist	-0.07465	0.4675	0.042	0.838	1
P4HB	SSc_GERD	Basal	Dist	0.03998	8.616	0.04214	0.838	1
MYO5B	SSc_GERD	Basal	Dist	0.07731	4.75	0.04203	0.838	1
ZNF575	SSc_GERD	Basal	Dist	0.05711	-0.03778	0.04172	0.838	1
USP25	SSc_GERD	Basal	Dist	-0.06223	3.877	0.04172	0.838	1
CLK4	SSc_HC	Basal	Prox	-0.03312	3.482	0.04177	0.838	1
GFOD1	SSc_HC	Basal	Prox	-0.07218	2.39	0.04195	0.838	1
NANS	SSc_HC	Basal	Prox	0.032	5.861	0.04197	0.838	1
CHUK	SSc_HC	Basal	Prox	-0.03939	1.758	0.04194	0.838	1
OSBP	SSc_HC	Basal	Prox	0.02956	3.969	0.04171	0.838	1
EFEMP2	SSc_HC	Basal	Prox	0.06601	0.608	0.04186	0.838	1
VPS11	SSc_HC	Basal	Prox	0.02878	2.29	0.04168	0.838	1
IFT88	SSc_HC	Basal	Prox	0.03061	2.281	0.04212	0.838	1
BTBD7	SSc_HC	Basal	Prox	-0.03427	4.396	0.04173	0.838	1
WDR76	SSc_HC	Basal	Prox	-0.05248	2.919	0.04172	0.838	1
TMEM98	SSc_HC	Basal	Prox	0.0575	3.879	0.04215	0.838	1
POLI	SSc_HC	Basal	Prox	0.04315	1.731	0.04197	0.838	1
FOXO4	SSc_HC	Basal	Prox	0.06371	1.272	0.04199	0.838	1
FUNDC2	SSc_HC	Basal	Prox	0.03261	5.2	0.04204	0.838	1
SPATA6	GERD_HC	Basal	Prox	-0.05417	2.668	0.04199	0.838	1
HES1	GERD_HC	Basal	Prox	-0.09324	7.795	0.04168	0.838	1
RPS10-NUDT3	GERD_HC	Basal	Prox	-0.1861	0.5585	0.04167	0.838	1
AFDN	GERD_HC	Basal	Prox	-0.05106	7.119	0.04218	0.838	1
CLN8	GERD_HC	Basal	Prox	-0.05844	3.912	0.04181	0.838	1
VSIR	GERD_HC	Basal	Prox	-0.06757	5.869	0.04173	0.838	1
FCHSD2	GERD_HC	Basal	Prox	0.04927	1.672	0.04177	0.838	1
DDX55	GERD_HC	Basal	Prox	-0.04734	3.194	0.04175	0.838	1
NUBPL	GERD_HC	Basal	Prox	0.05178	2.299	0.04491	0.838	1
MEIS2	GERD_HC	Basal	Prox	-0.04679	3.237	0.04208	0.838	1
RETREG2	SSc_GERD	Basal	Prox	-0.03004	4.404	0.04202	0.838	1
YEATS2	SSc_GERD	Basal	Prox	-0.0469	2.02	0.04186	0.838	1
MANBA	SSc_GERD	Basal	Prox	-0.04745	1.408	0.04198	0.838	1
EDN1	SSc_GERD	Basal	Prox	0.1181	3.215	0.04204	0.838	1
RAB2A	SSc_GERD	Basal	Prox	0.03831	8.226	0.0417	0.838	1
LHPP	SSc_GERD	Basal	Prox	-0.04493	4.019	0.04211	0.838	1
FTH1	SSc_GERD	Basal	Prox	-0.09197	14.65	0.04179	0.838	1
MAML2	SSc_GERD	Basal	Prox	-0.08831	2.436	0.04219	0.838	1
TACO1	SSc_GERD	Basal	Prox	-0.04852	3.72	0.04182	0.838	1
ZNF414	SSc_GERD	Basal	Prox	-0.06233	3.256	0.04209	0.838	1
RPS6KA3	SSc_GERD	Basal	Prox	-0.0365	3.422	0.04215	0.838	1
ATP7A	SSc_GERD	Basal	Prox	-0.05704	2.818	0.0417	0.838	1
DUSP9	SSc_GERD	Basal	Prox	0.08686	0.06275	0.04182	0.838	1
FSBP	SSc_GERD	Basal	Prox	0.07969	0.2265	0.04189	0.838	1
RSRP1	SSc_HC	Prolif Basal	Dist	-0.03748	6.672	0.04215	0.838	1
PMVK	SSc_HC	Prolif Basal	Dist	-0.03708	6.502	0.04195	0.838	1
SNRPE	SSc_HC	Prolif Basal	Dist	-0.04627	6.986	0.04199	0.838	1
GALNT10	SSc_HC	Prolif Basal	Dist	-0.06258	0.01639	0.04173	0.838	1
GOLGA1	SSc_HC	Prolif Basal	Dist	-0.02605	3.083	0.04191	0.838	1
C11orf74	SSc_HC	Prolif Basal	Dist	-0.1133	3.167	0.4966	0.838	1
PKMYT1	SSc_HC	Prolif Basal	Dist	-0.05478	2.802	0.04169	0.838	1
EME1	SSc_HC	Prolif Basal	Dist	-0.0545	0.1816	0.04332	0.838	1
SLC39A3	SSc_HC	Prolif Basal	Dist	-0.0502	3.664	0.04211	0.838	1
CHMP4B	SSc_HC	Prolif Basal	Dist	0.03824	5.679	0.042	0.838	1
SUN2	SSc_HC	Prolif Basal	Dist	0.03205	4.006	0.04185	0.838	1
SUV39H1	SSc_HC	Prolif Basal	Dist	0.04695	1.133	0.04169	0.838	1
IPO9-AS1	SSc_HC	Prolif Basal	Dist	0.07322	-0.8757	0.04186	0.838	1
WDR77	GERD_HC	Prolif Basal	Dist	-0.05599	3.191	0.04169	0.838	1
USP34	GERD_HC	Prolif Basal	Dist	0.03448	4.522	0.0418	0.838	1
ACKR3	GERD_HC	Prolif Basal	Dist	0.1017	2.773	0.04172	0.838	1
LRCH3	GERD_HC	Prolif Basal	Dist	-0.04953	2.311	0.04209	0.838	1
AP3B1	GERD_HC	Prolif Basal	Dist	-0.0403	4.757	0.04205	0.838	1
LYSMD3	GERD_HC	Prolif Basal	Dist	-0.0527	3.189	0.0418	0.838	1
AL138724.1	GERD_HC	Prolif Basal	Dist	0.07261	1.024	0.0421	0.838	1
UHRF2	GERD_HC	Prolif Basal	Dist	-0.05125	2.719	0.04198	0.838	1
C12orf65	GERD_HC	Prolif Basal	Dist	0.05382	4.471	0.04203	0.838	1
PNP	GERD_HC	Prolif Basal	Dist	0.04918	5.489	0.04219	0.838	1
ARHGAP5-AS1	GERD_HC	Prolif Basal	Dist	-0.06175	4.256	0.04214	0.838	1
GCHFR	GERD_HC	Prolif Basal	Dist	0.06697	8.442	0.04209	0.838	1
ERI2	GERD_HC	Prolif Basal	Dist	0.03951	2.427	0.04196	0.838	1
AC073508.3	GERD_HC	Prolif Basal	Dist	-0.06948	0.2036	0.04194	0.838	1
MCOLN1	GERD_HC	Prolif Basal	Dist	0.05804	3.51	0.04175	0.838	1
CCDC124	GERD_HC	Prolif Basal	Dist	0.03854	5.778	0.04184	0.838	1
DDRGK1	GERD_HC	Prolif Basal	Dist	0.04837	5.52	0.04182	0.838	1
MICALL1	GERD_HC	Prolif Basal	Dist	0.04416	3.649	0.04167	0.838	1
RBM41	GERD_HC	Prolif Basal	Dist	-0.04472	2.557	0.04174	0.838	1
DAP3	SSc_GERD	Prolif Basal	Dist	-0.06329	5.268	0.3668	0.838	1
C5orf56	SSc_GERD	Prolif Basal	Dist	0.05125	2.798	0.04216	0.838	1
PSIP1	SSc_GERD	Prolif Basal	Dist	-0.05668	5.201	0.04215	0.838	1
NFX1	SSc_GERD	Prolif Basal	Dist	0.03023	3.465	0.04206	0.838	1
FAM204A	SSc_GERD	Prolif Basal	Dist	-0.02963	5.413	0.05071	0.838	1
TRIM6	SSc_GERD	Prolif Basal	Dist	0.08619	0.7718	0.04197	0.838	1
CCDC122	SSc_GERD	Prolif Basal	Dist	0.06359	2.196	0.04207	0.838	1
LAMP1	SSc_GERD	Prolif Basal	Dist	-0.04146	6.645	0.04207	0.838	1
PIGB	SSc_GERD	Prolif Basal	Dist	-0.05353	1.456	0.04183	0.838	1
SOCS1	SSc_GERD	Prolif Basal	Dist	-0.08565	2.644	0.0418	0.838	1
LINC00910	SSc_GERD	Prolif Basal	Dist	-0.1011	0.216	0.04174	0.838	1
USP32	SSc_GERD	Prolif Basal	Dist	0.04995	2.064	0.04184	0.838	1
CLDND2	SSc_GERD	Prolif Basal	Dist	0.07574	0.6789	0.04178	0.838	1
CBR3	SSc_GERD	Prolif Basal	Dist	0.08432	6.515	0.04209	0.838	1
SPATC1L	SSc_GERD	Prolif Basal	Dist	-0.09236	3.084	0.04206	0.838	1
MIB2	SSc_HC	Prolif Basal	Prox	0.06501	6.133	0.04208	0.838	1
DPH5	SSc_HC	Prolif Basal	Prox	0.04146	3.49	0.04184	0.838	1
PSMA1	SSc_HC	Prolif Basal	Prox	0.02684	6.782	0.04212	0.838	1
POLA2	SSc_HC	Prolif Basal	Prox	0.04631	2.253	0.0417	0.838	1
EIF3G	SSc_HC	Prolif Basal	Prox	0.02583	7.131	0.04167	0.838	1
IDH1-AS1	SSc_HC	Prolif Basal	Prox	-0.06533	0.3027	0.04202	0.838	1
MAGEE1	SSc_HC	Prolif Basal	Prox	-0.08433	-0.5715	0.08665	0.838	1
DHDDS	GERD_HC	Prolif Basal	Prox	-0.035	3.484	0.04182	0.838	1
JAK1	GERD_HC	Prolif Basal	Prox	0.04044	5.911	0.04192	0.838	1
TRIP12	GERD_HC	Prolif Basal	Prox	0.04506	4.876	0.04206	0.838	1
TOP2B	GERD_HC	Prolif Basal	Prox	-0.06054	4.793	0.04181	0.838	1
PBX3	GERD_HC	Prolif Basal	Prox	-0.05043	2.454	0.04207	0.838	1
RSF1	GERD_HC	Prolif Basal	Prox	0.04052	5.389	0.04219	0.838	1
PEX5	GERD_HC	Prolif Basal	Prox	-0.05539	1.834	0.04206	0.838	1
MYL6B	GERD_HC	Prolif Basal	Prox	0.04319	5.611	0.04211	0.838	1
FAN1	GERD_HC	Prolif Basal	Prox	-0.04752	2.479	0.04198	0.838	1
MAP1S	GERD_HC	Prolif Basal	Prox	0.07828	3.012	0.04174	0.838	1
FBXO17	GERD_HC	Prolif Basal	Prox	-0.07221	2.724	0.04173	0.838	1
MSL3	GERD_HC	Prolif Basal	Prox	0.03349	4.225	0.04174	0.838	1
WDR44	GERD_HC	Prolif Basal	Prox	0.06131	2.649	0.04212	0.838	1
PREPL	SSc_GERD	Prolif Basal	Prox	0.05628	3.323	0.07626	0.838	1
HIST1H1B	SSc_GERD	Prolif Basal	Prox	-0.08552	5.092	0.04187	0.838	1
H2AFV	SSc_GERD	Prolif Basal	Prox	0.05127	6.839	0.0418	0.838	1
TMEM87A	SSc_GERD	Prolif Basal	Prox	0.02633	5.278	0.04215	0.838	1
RAPGEFL1	SSc_GERD	Prolif Basal	Prox	0.0495	4.821	0.04201	0.838	1
PRR11	SSc_GERD	Prolif Basal	Prox	-0.06247	2.969	0.04199	0.838	1
TPD52L2	SSc_GERD	Prolif Basal	Prox	0.05112	6.357	0.04196	0.838	1
ZNF638	SSc_HC	Prolif Suprabasal	Dist	-0.03984	4.74	0.04203	0.838	1
PGM2	SSc_HC	Prolif Suprabasal	Dist	-0.03371	5.689	0.04212	0.838	1
PDLIM4	SSc_HC	Prolif Suprabasal	Dist	-0.06399	5.837	0.04204	0.838	1
ZCWPW1	SSc_HC	Prolif Suprabasal	Dist	0.04909	1.539	0.04218	0.838	1
SECISBP2	SSc_HC	Prolif Suprabasal	Dist	-0.02571	4.117	0.04184	0.838	1
NTMT1	SSc_HC	Prolif Suprabasal	Dist	0.03158	4.483	0.04214	0.838	1
NEBL	SSc_HC	Prolif Suprabasal	Dist	-0.04667	4.46	0.04216	0.838	1
CUTC	SSc_HC	Prolif Suprabasal	Dist	-0.03127	3.151	0.04204	0.838	1
SSH3	SSc_HC	Prolif Suprabasal	Dist	0.02728	3.866	0.04192	0.838	1
AC116407.2	SSc_HC	Prolif Suprabasal	Dist	0.06231	-0.1492	0.04185	0.838	1
TK1	SSc_HC	Prolif Suprabasal	Dist	-0.07021	5.513	0.04184	0.838	1
TCF4	SSc_HC	Prolif Suprabasal	Dist	0.05838	4.213	0.04184	0.838	1
TRPM4	SSc_HC	Prolif Suprabasal	Dist	-0.04719	2.45	0.04211	0.838	1
KLK13	SSc_HC	Prolif Suprabasal	Dist	0.06096	8.523	0.04173	0.838	1
ATP5F1E	SSc_HC	Prolif Suprabasal	Dist	-0.04564	10.04	0.04177	0.838	1
UPF3B	SSc_HC	Prolif Suprabasal	Dist	0.02662	4.69	0.04217	0.838	1
RNF113A	SSc_HC	Prolif Suprabasal	Dist	0.02687	3.483	0.04206	0.838	1
SFN	GERD_HC	Prolif Suprabasal	Dist	0.08505	10.46	0.04207	0.838	1
ELOVL1	GERD_HC	Prolif Suprabasal	Dist	-0.05546	5.648	0.04208	0.838	1
PFDN2	GERD_HC	Prolif Suprabasal	Dist	-0.04232	6.206	0.04182	0.838	1
CENPO	GERD_HC	Prolif Suprabasal	Dist	-0.05378	1.135	0.04191	0.838	1
KLHL24	GERD_HC	Prolif Suprabasal	Dist	-0.07818	4.351	0.04211	0.838	1
DGKQ	GERD_HC	Prolif Suprabasal	Dist	0.1307	1.218	0.2441	0.838	1
USP38	GERD_HC	Prolif Suprabasal	Dist	-0.06856	3.847	0.04173	0.838	1
FEM1C	GERD_HC	Prolif Suprabasal	Dist	0.08261	3.782	0.04199	0.838	1
NELFE	GERD_HC	Prolif Suprabasal	Dist	-0.02689	5.499	0.04193	0.838	1
TRIP6	GERD_HC	Prolif Suprabasal	Dist	0.05764	5.995	0.04218	0.838	1
NAMPT	GERD_HC	Prolif Suprabasal	Dist	-0.05209	7.908	0.0421	0.838	1
PAG1	GERD_HC	Prolif Suprabasal	Dist	0.08737	0.2501	0.04185	0.838	1
PHB2	GERD_HC	Prolif Suprabasal	Dist	0.04933	7.111	0.04171	0.838	1
PPHLN1	GERD_HC	Prolif Suprabasal	Dist	0.03005	4.937	0.04178	0.838	1
CACNB3	GERD_HC	Prolif Suprabasal	Dist	-0.05358	2.639	0.04177	0.838	1
CDH13	GERD_HC	Prolif Suprabasal	Dist	0.07279	3.458	0.04197	0.838	1
SWSAP1	GERD_HC	Prolif Suprabasal	Dist	0.04975	2.22	0.042	0.838	1
PLD3	GERD_HC	Prolif Suprabasal	Dist	0.03997	4.441	0.04194	0.838	1
RAB4B	GERD_HC	Prolif Suprabasal	Dist	0.04498	3.991	0.04194	0.838	1
SNRPD2	GERD_HC	Prolif Suprabasal	Dist	0.05909	8.065	0.04179	0.838	1
HDHD5	GERD_HC	Prolif Suprabasal	Dist	-0.04706	3.893	0.04217	0.838	1
FAM41C	SSc_GERD	Prolif Suprabasal	Dist	0.113	2.18	0.04208	0.838	1
NVL	SSc_GERD	Prolif Suprabasal	Dist	0.04635	2.619	0.04213	0.838	1
AADAT	SSc_GERD	Prolif Suprabasal	Dist	0.06089	0.5932	0.04185	0.838	1
RAB2A	SSc_GERD	Prolif Suprabasal	Dist	-0.03731	8.197	0.04212	0.838	1
ZFAND4	SSc_GERD	Prolif Suprabasal	Dist	-0.04843	0.6528	0.04185	0.838	1
RIC8B	SSc_GERD	Prolif Suprabasal	Dist	0.04648	1.152	0.04213	0.838	1
SNW1	SSc_GERD	Prolif Suprabasal	Dist	0.03234	5.655	0.04189	0.838	1
COA8	SSc_GERD	Prolif Suprabasal	Dist	-0.03153	5.822	0.04198	0.838	1
CYP11A1	SSc_GERD	Prolif Suprabasal	Dist	0.06877	3.544	0.04185	0.838	1
TMEM256	SSc_GERD	Prolif Suprabasal	Dist	0.04667	6.621	0.04195	0.838	1
HEXIM1	SSc_GERD	Prolif Suprabasal	Dist	-0.048	4.551	0.04215	0.838	1
PPAN	SSc_GERD	Prolif Suprabasal	Dist	0.06425	4.06	0.04214	0.838	1
ID1	SSc_GERD	Prolif Suprabasal	Dist	0.09846	7.436	0.04206	0.838	1
BEX2	SSc_GERD	Prolif Suprabasal	Dist	-0.05048	3.689	0.04214	0.838	1
PI4KB	SSc_HC	Prolif Suprabasal	Prox	-0.03396	3.615	0.04194	0.838	1
BLZF1	SSc_HC	Prolif Suprabasal	Prox	-0.03423	5.091	0.04213	0.838	1
OXSR1	SSc_HC	Prolif Suprabasal	Prox	-0.05375	5.808	0.04186	0.838	1
MAGI1	SSc_HC	Prolif Suprabasal	Prox	0.05153	3.001	0.04175	0.838	1
RNF7	SSc_HC	Prolif Suprabasal	Prox	0.02712	7.204	0.04183	0.838	1
DMXL1	SSc_HC	Prolif Suprabasal	Prox	0.03175	3.438	0.04204	0.838	1
ABRACL	SSc_HC	Prolif Suprabasal	Prox	-0.045	6.758	0.04173	0.838	1
SERAC1	SSc_HC	Prolif Suprabasal	Prox	0.0503	2.031	0.05392	0.838	1
C1GALT1	SSc_HC	Prolif Suprabasal	Prox	-0.05865	5.207	0.0417	0.838	1
MRPS33	SSc_HC	Prolif Suprabasal	Prox	0.04901	6.081	0.04173	0.838	1
ODF2	SSc_HC	Prolif Suprabasal	Prox	0.05023	2.081	0.05849	0.838	1
HSPA12A	SSc_HC	Prolif Suprabasal	Prox	-0.04487	1.6	0.04194	0.838	1
FAM216A	SSc_HC	Prolif Suprabasal	Prox	-0.0516	0.9376	0.04195	0.838	1
DNAJC15	SSc_HC	Prolif Suprabasal	Prox	0.06265	6.339	0.04217	0.838	1
POGLUT2	SSc_HC	Prolif Suprabasal	Prox	-0.05027	-0.05113	0.04203	0.838	1
TRIM16	SSc_HC	Prolif Suprabasal	Prox	0.04732	6.629	0.04191	0.838	1
SELENOW	SSc_HC	Prolif Suprabasal	Prox	-0.03414	7.879	0.04171	0.838	1
PNPLA4	SSc_HC	Prolif Suprabasal	Prox	0.0406	5.166	0.04167	0.838	1
CASP9	GERD_HC	Prolif Suprabasal	Prox	0.05778	2.218	0.04176	0.838	1
PITHD1	GERD_HC	Prolif Suprabasal	Prox	-0.05192	5.917	0.04204	0.838	1
PHACTR4	GERD_HC	Prolif Suprabasal	Prox	-0.05384	6.825	0.04177	0.838	1
SERTAD4-AS1	GERD_HC	Prolif Suprabasal	Prox	0.08395	2.215	0.04216	0.838	1
SMARCAD1	GERD_HC	Prolif Suprabasal	Prox	-0.04892	3.358	0.04186	0.838	1
MAML3	GERD_HC	Prolif Suprabasal	Prox	0.04686	2.902	0.04174	0.838	1
RPL37	GERD_HC	Prolif Suprabasal	Prox	-0.06539	11.85	0.04196	0.838	1
C6orf132	GERD_HC	Prolif Suprabasal	Prox	-0.05771	8.547	0.04171	0.838	1
PRIM2	GERD_HC	Prolif Suprabasal	Prox	0.04429	2.807	0.04192	0.838	1
CALU	GERD_HC	Prolif Suprabasal	Prox	0.04003	4.003	0.04207	0.838	1
FGFBP3	GERD_HC	Prolif Suprabasal	Prox	-0.06282	0.1079	0.042	0.838	1
AMPD3	GERD_HC	Prolif Suprabasal	Prox	0.1083	2.91	0.04207	0.838	1
AC007906.2	GERD_HC	Prolif Suprabasal	Prox	-0.09592	2.259	0.04167	0.838	1
SPIRE2	GERD_HC	Prolif Suprabasal	Prox	0.08399	0.4012	0.04196	0.838	1
TRAPPC1	GERD_HC	Prolif Suprabasal	Prox	0.04083	6.473	0.04173	0.838	1
PYCR1	GERD_HC	Prolif Suprabasal	Prox	0.06827	3.145	0.04195	0.838	1
ZNF20	GERD_HC	Prolif Suprabasal	Prox	-0.07236	1.203	0.04217	0.838	1
DGUOK-AS1	SSc_GERD	Prolif Suprabasal	Prox	0.047	3.715	0.04186	0.838	1
UBXN7	SSc_GERD	Prolif Suprabasal	Prox	-0.04517	3.68	0.04216	0.838	1
ZC2HC1A	SSc_GERD	Prolif Suprabasal	Prox	0.0526	4.503	0.04193	0.838	1
NAV2	SSc_GERD	Prolif Suprabasal	Prox	0.05604	3.181	0.04182	0.838	1
TUBA1A	SSc_GERD	Prolif Suprabasal	Prox	-0.06949	4.29	0.04206	0.838	1
SLC11A2	SSc_GERD	Prolif Suprabasal	Prox	0.05315	4.099	0.04208	0.838	1
CCDC92	SSc_GERD	Prolif Suprabasal	Prox	-0.04091	2.135	0.04185	0.838	1
Z93930.2	SSc_GERD	Prolif Suprabasal	Prox	0.0704	0.579	0.04197	0.838	1
CASTOR1	SSc_GERD	Prolif Suprabasal	Prox	-0.06224	3.965	0.04184	0.838	1
MTMR1	SSc_GERD	Prolif Suprabasal	Prox	0.0499	3.412	0.04183	0.838	1
FH	SSc_HC	Suprabasal	Dist	-0.04592	5.702	0.04201	0.838	1
STK17B	SSc_HC	Suprabasal	Dist	-0.0343	2.657	0.04172	0.838	1
BTD	SSc_HC	Suprabasal	Dist	0.03065	2.867	0.04205	0.838	1
FHIT	SSc_HC	Suprabasal	Dist	-0.04057	2.812	0.05061	0.838	1
WDR1	SSc_HC	Suprabasal	Dist	-0.02615	6.062	0.04212	0.838	1
CD109	SSc_HC	Suprabasal	Dist	0.05107	4.575	0.042	0.838	1
TBP	SSc_HC	Suprabasal	Dist	-0.03695	2.275	0.04173	0.838	1
EPHX2	SSc_HC	Suprabasal	Dist	0.05495	4.76	0.04206	0.838	1
SURF2	SSc_HC	Suprabasal	Dist	0.04372	5.182	0.04188	0.838	1
MEIS2	SSc_HC	Suprabasal	Dist	-0.03771	3.362	0.04173	0.838	1
CXXC1	SSc_HC	Suprabasal	Dist	0.02596	3.231	0.04202	0.838	1
RPL36	SSc_HC	Suprabasal	Dist	0.05052	11.69	0.04193	0.838	1
ZNF627	SSc_HC	Suprabasal	Dist	0.04653	0.6635	0.04174	0.838	1
JADE2	GERD_HC	Suprabasal	Dist	0.08105	1.496	0.08948	0.838	1
FUCA2	GERD_HC	Suprabasal	Dist	0.06003	3.666	0.04213	0.838	1
TRIP6	GERD_HC	Suprabasal	Dist	0.05711	6.069	0.04207	0.838	1
MIPEP	GERD_HC	Suprabasal	Dist	0.04463	3.284	0.04192	0.838	1
DGLUCY	GERD_HC	Suprabasal	Dist	-0.04862	3.449	0.04198	0.838	1
E2F4	GERD_HC	Suprabasal	Dist	-0.04504	3.95	0.04175	0.838	1
MICOS13	GERD_HC	Suprabasal	Dist	-0.0629	7.226	0.04174	0.838	1
MTOR	SSc_GERD	Suprabasal	Dist	0.03866	2.887	0.04192	0.838	1
RAB29	SSc_GERD	Suprabasal	Dist	0.05838	1.983	0.04179	0.838	1
MLF1	SSc_GERD	Suprabasal	Dist	-0.08023	2.446	0.04204	0.838	1
MIER3	SSc_GERD	Suprabasal	Dist	0.05466	2.019	0.04183	0.838	1
EIF4EBP2	SSc_GERD	Suprabasal	Dist	0.05034	6.048	0.04188	0.838	1
RBMS2	SSc_GERD	Suprabasal	Dist	0.06044	3.34	0.04186	0.838	1
TMEM256	SSc_GERD	Suprabasal	Dist	-0.04563	6.672	0.0419	0.838	1
SULF2	SSc_GERD	Suprabasal	Dist	0.0684	4.469	0.04216	0.838	1
MIATNB	SSc_GERD	Suprabasal	Dist	-0.04789	1.666	0.05044	0.838	1
ZBTB48	SSc_HC	Suprabasal	Prox	0.02795	2.718	0.04177	0.838	1
PAM	SSc_HC	Suprabasal	Prox	0.05612	2.323	0.04179	0.838	1
GRPEL2	SSc_HC	Suprabasal	Prox	-0.08216	7.633	0.0418	0.838	1
SNX16	SSc_HC	Suprabasal	Prox	-0.05214	4.899	0.04189	0.838	1
MACROD1	SSc_HC	Suprabasal	Prox	-0.04967	4.989	0.04204	0.838	1
ORMDL2	SSc_HC	Suprabasal	Prox	-0.03375	6.503	0.04178	0.838	1
PHETA1	SSc_HC	Suprabasal	Prox	-0.04988	2.388	0.0418	0.838	1
CD68	SSc_HC	Suprabasal	Prox	0.06805	5.342	0.04192	0.838	1
SLC6A9	GERD_HC	Suprabasal	Prox	-0.07424	1.91	0.04177	0.838	1
CPEB2	GERD_HC	Suprabasal	Prox	-0.07194	3.303	0.04212	0.838	1
SMAD5-AS1	GERD_HC	Suprabasal	Prox	-0.07208	1.882	0.04214	0.838	1
DDX31	GERD_HC	Suprabasal	Prox	-0.07003	1.669	0.07372	0.838	1
ZMIZ1	GERD_HC	Suprabasal	Prox	-0.04911	3.764	0.04206	0.838	1
SLC25A19	GERD_HC	Suprabasal	Prox	0.0499	2.291	0.042	0.838	1
RHBDF2	GERD_HC	Suprabasal	Prox	0.06693	2.35	0.04195	0.838	1
PTK6	GERD_HC	Suprabasal	Prox	-0.0733	6.403	0.04215	0.838	1
MAOA	GERD_HC	Suprabasal	Prox	-0.06609	5.441	0.04202	0.838	1
PHF6	GERD_HC	Suprabasal	Prox	-0.03864	4.525	0.04181	0.838	1
PHACTR4	SSc_GERD	Suprabasal	Prox	-0.0499	6.872	0.04176	0.838	1
RHOC	SSc_GERD	Suprabasal	Prox	0.05273	5.373	0.04173	0.838	1
MRPL14	SSc_GERD	Suprabasal	Prox	-0.03337	6.53	0.04169	0.838	1
TUBA1B	SSc_GERD	Suprabasal	Prox	0.0504	8.825	0.04199	0.838	1
METTL17	SSc_GERD	Suprabasal	Prox	0.04817	3.499	0.04879	0.838	1
PCLAF	SSc_GERD	Suprabasal	Prox	-0.07768	6.263	0.04214	0.838	1
ZNF429	SSc_GERD	Suprabasal	Prox	-0.06449	2.594	0.04211	0.838	1
GPR137B	SSc_HC	Superficial	Dist	-0.0529	1.928	0.04204	0.838	0.938
CD24	SSc_HC	Superficial	Dist	0.07321	10.16	0.0421	0.838	0.938
CD164	SSc_HC	Superficial	Dist	0.02226	5.872	0.04184	0.838	0.939
TM9SF3	SSc_HC	Superficial	Dist	0.0269	5.865	0.04173	0.838	0.939
RPL13A	SSc_HC	Superficial	Dist	0.04148	11.23	0.04189	0.838	0.939
CMC4	SSc_HC	Superficial	Dist	0.04416	4.258	0.04217	0.838	0.938
NFIA	GERD_HC	Superficial	Dist	-0.05522	6.12	0.04188	0.838	0.963
RNF145	GERD_HC	Superficial	Dist	-0.06678	6.074	0.0417	0.838	0.963
PTTG1	GERD_HC	Superficial	Dist	-0.07942	7.358	0.04204	0.838	0.963
CCZ1B	GERD_HC	Superficial	Dist	-0.07737	2.794	0.04182	0.838	0.963
RANBP6	GERD_HC	Superficial	Dist	-0.06602	2.491	0.04209	0.838	0.963
KDM4C	GERD_HC	Superficial	Dist	-0.06937	2.135	0.1013	0.838	0.963
DUS3L	GERD_HC	Superficial	Dist	-0.05687	3.046	0.04205	0.838	0.963
LPCAT3	SSc_GERD	Superficial	Dist	0.05213	3.911	0.04203	0.838	0.929
ZNF24	SSc_GERD	Superficial	Dist	-0.03435	4.544	0.04183	0.838	0.929
DAZAP1	SSc_GERD	Superficial	Dist	-0.03663	5.652	0.04184	0.838	0.929
MOB3A	SSc_GERD	Superficial	Dist	0.1414	2.207	0.3525	0.838	0.929
ZSWIM4	SSc_GERD	Superficial	Dist	0.05992	3.023	0.04196	0.838	0.929
HSD17B10	SSc_GERD	Superficial	Dist	0.05132	6.49	0.04219	0.838	0.929
TRIM8	SSc_HC	Superficial	Prox	0.03926	4.367	0.04172	0.838	0.9
TMEM30B	SSc_HC	Superficial	Prox	0.03676	3.61	0.04174	0.838	0.9
SRGAP2	GERD_HC	Superficial	Prox	-0.06267	2.07	0.04201	0.838	0.914
UNC93B1	GERD_HC	Superficial	Prox	0.07517	3.479	0.04188	0.838	0.915
LUC7L	GERD_HC	Superficial	Prox	0.03227	3.917	0.04217	0.838	0.914
MBOAT7	GERD_HC	Superficial	Prox	-0.1955	3.68	1.047	0.838	0.915
ELMO2	GERD_HC	Superficial	Prox	-0.04494	1.789	0.04179	0.838	0.915
TPRG1L	SSc_GERD	Superficial	Prox	0.0423	4.556	0.04208	0.838	0.97
DYNC2LI1	SSc_GERD	Superficial	Prox	0.04108	3.1	0.04191	0.838	0.97
DNAJB9	SSc_GERD	Superficial	Prox	-0.05239	2.951	0.04168	0.838	0.97
PLEKHF2	SSc_GERD	Superficial	Prox	-0.03472	4.396	0.04173	0.838	0.97
KLF4	SSc_GERD	Superficial	Prox	-0.06173	6.801	0.0418	0.838	0.97
KPNA3	SSc_GERD	Superficial	Prox	0.04015	4.31	0.04172	0.838	0.97
PKM	SSc_GERD	Superficial	Prox	0.05641	8.457	0.04209	0.838	0.97
INPP5B	SSc_HC	Basal	Dist	0.07703	1.102	0.1152	0.839	1
RHBDL2	SSc_HC	Basal	Dist	0.04066	5.305	0.0414	0.839	1
TAMM41	SSc_HC	Basal	Dist	0.04661	2.95	0.04156	0.839	1
SERP1	SSc_HC	Basal	Dist	-0.03995	7.721	0.04159	0.839	1
ZNF639	SSc_HC	Basal	Dist	0.02922	3.205	0.04162	0.839	1
TRIM2	SSc_HC	Basal	Dist	0.08058	5.435	0.04148	0.839	1
MAD1L1	SSc_HC	Basal	Dist	-0.04343	2.968	0.04135	0.839	1
MAN1B1	SSc_HC	Basal	Dist	-0.02638	3.74	0.04127	0.839	1
HACD1	SSc_HC	Basal	Dist	0.0605	2.997	0.04116	0.839	1
AL135925.1	SSc_HC	Basal	Dist	-0.05635	1.027	0.04138	0.839	1
CIPC	SSc_HC	Basal	Dist	-0.05983	3.219	0.04128	0.839	1
FTL	SSc_HC	Basal	Dist	-0.05752	10.95	0.04153	0.839	1
AHCY	SSc_HC	Basal	Dist	-0.05126	7.342	0.04119	0.839	1
CLCN5	SSc_HC	Basal	Dist	-0.05568	1.323	0.04126	0.839	1
OPHN1	SSc_HC	Basal	Dist	-0.05114	1.703	0.04117	0.839	1
DNM1	SSc_HC	Basal	Dist	-0.07337	0.05493	0.0416	0.839	1
IFI16	GERD_HC	Basal	Dist	-0.06944	6.517	0.04146	0.839	1
ARPC5	GERD_HC	Basal	Dist	-0.03114	7.743	0.04138	0.839	1
RUBCN	GERD_HC	Basal	Dist	-0.0775	3.09	0.04137	0.839	1
PDLIM3	GERD_HC	Basal	Dist	0.1458	1.486	0.04161	0.839	1
NUDT22	GERD_HC	Basal	Dist	0.0324	5.183	0.04139	0.839	1
CCND2	GERD_HC	Basal	Dist	-0.08603	4.377	0.04158	0.839	1
EBPL	GERD_HC	Basal	Dist	0.0933	7.158	0.04143	0.839	1
PRPF39	GERD_HC	Basal	Dist	0.05792	2.456	0.05686	0.839	1
LGALS3BP	GERD_HC	Basal	Dist	0.06886	6.034	0.04154	0.839	1
MED29	GERD_HC	Basal	Dist	-0.05283	4.212	0.04159	0.839	1
MRPS21	SSc_GERD	Basal	Dist	-0.05121	6.991	0.04121	0.839	1
PSMB9	SSc_GERD	Basal	Dist	0.1082	5.369	0.04158	0.839	1
MKLN1	SSc_GERD	Basal	Dist	-0.04573	3.862	0.04143	0.839	1
IRF7	SSc_GERD	Basal	Dist	0.07925	3.783	0.04166	0.839	1
POLD3	SSc_GERD	Basal	Dist	0.03832	4.094	0.04521	0.839	1
AL121839.2	SSc_GERD	Basal	Dist	-0.07512	0.7377	0.04117	0.839	1
TAOK2	SSc_GERD	Basal	Dist	-0.04383	2.025	0.04133	0.839	1
MED11	SSc_GERD	Basal	Dist	-0.03288	4.777	0.04139	0.839	1
KDM6B	SSc_GERD	Basal	Dist	0.06106	3.101	0.04153	0.839	1
COPRS	SSc_GERD	Basal	Dist	-0.06898	4.692	0.04157	0.839	1
CBX1	SSc_GERD	Basal	Dist	0.04491	5.156	0.04132	0.839	1
ATP7A	SSc_GERD	Basal	Dist	-0.05547	2.818	0.04115	0.839	1
NT5DC3	SSc_GERD	Basal	Dist	-0.1519	0.06801	0.2265	0.839	1
ANKRD65	SSc_HC	Basal	Prox	0.07156	3.374	0.04123	0.839	1
GLMN	SSc_HC	Basal	Prox	-0.03462	2.893	0.04166	0.839	1
UFC1	SSc_HC	Basal	Prox	-0.03086	7.364	0.04123	0.839	1
SRP9	SSc_HC	Basal	Prox	0.02529	7.137	0.0415	0.839	1
CWC27	SSc_HC	Basal	Prox	0.02832	4.25	0.0415	0.839	1
SLC25A40	SSc_HC	Basal	Prox	-0.0498	2.732	0.04143	0.839	1
MDFIC	SSc_HC	Basal	Prox	-0.05096	5.345	0.04154	0.839	1
GSTO2	SSc_HC	Basal	Prox	0.123	4.826	0.797	0.839	1
HNRNPA1	SSc_HC	Basal	Prox	0.02719	8.566	0.04155	0.839	1
DHRS4	SSc_HC	Basal	Prox	0.06213	5.099	0.04129	0.839	1
TRIP11	SSc_HC	Basal	Prox	-0.02986	5.355	0.04154	0.839	1
NSMCE3	SSc_HC	Basal	Prox	-0.04405	3.42	0.04134	0.839	1
DNAJC17	SSc_HC	Basal	Prox	0.03772	4.054	0.04152	0.839	1
LRRC28	SSc_HC	Basal	Prox	-0.02454	3.601	0.04128	0.839	1
PEX12	SSc_HC	Basal	Prox	-0.08292	0.5457	0.1077	0.839	1
RUVBL2	SSc_HC	Basal	Prox	-0.03547	4.93	0.04131	0.839	1
NIPSNAP1	SSc_HC	Basal	Prox	0.04546	3.809	0.04164	0.839	1
S100A4	GERD_HC	Basal	Prox	-0.06259	5.894	0.04163	0.839	1
TAF5L	GERD_HC	Basal	Prox	-0.06107	1.943	0.07829	0.839	1
PPP2CA	GERD_HC	Basal	Prox	-0.03945	6.088	0.0415	0.839	1
SLC35B2	GERD_HC	Basal	Prox	0.05534	2.543	0.04121	0.839	1
GDI2	GERD_HC	Basal	Prox	0.03172	6.982	0.04159	0.839	1
VDAC2	GERD_HC	Basal	Prox	-0.04129	8.95	0.04163	0.839	1
CEP128	GERD_HC	Basal	Prox	0.0726	1.237	0.04153	0.839	1
C1orf159	SSc_GERD	Basal	Prox	0.2393	1.377	0.8461	0.839	1
TNFRSF25	SSc_GERD	Basal	Prox	-0.0695	1.348	0.04122	0.839	1
INPP5B	SSc_GERD	Basal	Prox	0.05207	1.102	0.04117	0.839	1
IKBKE	SSc_GERD	Basal	Prox	0.07665	2.565	0.0415	0.839	1
TRMT10C	SSc_GERD	Basal	Prox	0.03326	5.244	0.04139	0.839	1
SLCO2A1	SSc_GERD	Basal	Prox	0.0838	0.8285	0.04157	0.839	1
HIST1H1E	SSc_GERD	Basal	Prox	0.07612	4.275	0.04134	0.839	1
SMARCD3	SSc_GERD	Basal	Prox	-0.06448	0.5826	0.04166	0.839	1
KAT6A	SSc_GERD	Basal	Prox	0.04237	3.964	0.04139	0.839	1
SLC35C1	SSc_GERD	Basal	Prox	-0.05254	4.909	0.04155	0.839	1
BEST1	SSc_GERD	Basal	Prox	0.1141	3.095	0.04126	0.839	1
CCDC77	SSc_GERD	Basal	Prox	0.04026	2.234	0.04155	0.839	1
ZNF410	SSc_GERD	Basal	Prox	0.03885	3.33	0.04154	0.839	1
MCOLN1	SSc_GERD	Basal	Prox	-0.05446	3.507	0.04126	0.839	1
JUNB	SSc_GERD	Basal	Prox	0.06152	9.227	0.04124	0.839	1
CXCL17	SSc_GERD	Basal	Prox	0.09458	7.378	0.04161	0.839	1
AMMECR1	SSc_GERD	Basal	Prox	0.0513	3.13	0.04152	0.839	1
SLC66A1	SSc_HC	Prolif Basal	Dist	-0.03791	1.554	0.04116	0.839	1
ZNF131	SSc_HC	Prolif Basal	Dist	-0.02893	4.195	0.04119	0.839	1
YTHDC2	SSc_HC	Prolif Basal	Dist	0.02774	3.823	0.04158	0.839	1
RREB1	SSc_HC	Prolif Basal	Dist	0.03857	4.931	0.04139	0.839	1
HIST1H1E	SSc_HC	Prolif Basal	Dist	-0.0638	4.284	0.04121	0.839	1
TP53TG1	SSc_HC	Prolif Basal	Dist	-0.03391	5.701	0.04159	0.839	1
TRAPPC9	SSc_HC	Prolif Basal	Dist	0.0601	1.936	0.1569	0.839	1
SHARPIN	SSc_HC	Prolif Basal	Dist	0.03659	4.823	0.04149	0.839	1
CAMK1D	SSc_HC	Prolif Basal	Dist	-0.05709	2.677	0.04125	0.839	1
TIMM23B	SSc_HC	Prolif Basal	Dist	-0.05434	0.9237	0.04156	0.839	1
LINC02709	SSc_HC	Prolif Basal	Dist	0.07383	0.4533	0.04159	0.839	1
ZNF646	SSc_HC	Prolif Basal	Dist	0.04668	1.271	0.04155	0.839	1
HSD11B2	SSc_HC	Prolif Basal	Dist	-0.06094	1.264	0.04161	0.839	1
VPS4A	SSc_HC	Prolif Basal	Dist	0.03206	4.833	0.04115	0.839	1
NAGLU	SSc_HC	Prolif Basal	Dist	0.04588	2.905	0.04144	0.839	1
ZNF561-AS1	SSc_HC	Prolif Basal	Dist	0.03424	2.63	0.04144	0.839	1
MRPS12	SSc_HC	Prolif Basal	Dist	-0.054	6.282	0.04126	0.839	1
IFNAR1	SSc_HC	Prolif Basal	Dist	-0.04642	5.601	0.04119	0.839	1
COL4A5	SSc_HC	Prolif Basal	Dist	-0.05673	0.2629	0.04163	0.839	1
FAM13C	SSc_HC	Prolif Basal	Dist	-0.09081	-0.1394	0.04136	0.839	1
UBE2D3-AS1	GERD_HC	Prolif Basal	Dist	-0.06806	0.7755	0.0412	0.839	1
ZNF131	GERD_HC	Prolif Basal	Dist	0.03616	4.195	0.0414	0.839	1
KRIT1	GERD_HC	Prolif Basal	Dist	0.0393	4.37	0.04155	0.839	1
ABCF2	GERD_HC	Prolif Basal	Dist	0.05056	3.496	0.0412	0.839	1
GTF2E2	GERD_HC	Prolif Basal	Dist	-0.03843	4.217	0.04133	0.839	1
PLLP	GERD_HC	Prolif Basal	Dist	0.05469	4.579	0.04119	0.839	1
TLCD2	GERD_HC	Prolif Basal	Dist	0.08763	2.77	0.04126	0.839	1
NCBP3	GERD_HC	Prolif Basal	Dist	0.03627	4.145	0.04144	0.839	1
P3H4	GERD_HC	Prolif Basal	Dist	0.07075	0.6424	0.04145	0.839	1
ACLY	GERD_HC	Prolif Basal	Dist	0.06058	2.976	0.04166	0.839	1
THOP1	GERD_HC	Prolif Basal	Dist	0.06112	3.698	0.04118	0.839	1
PRELID3B	GERD_HC	Prolif Basal	Dist	-0.04127	5.554	0.04124	0.839	1
CABLES2	GERD_HC	Prolif Basal	Dist	0.1398	0.00761	0.2315	0.839	1
ARHGEF19	SSc_GERD	Prolif Basal	Dist	-0.05765	3.472	0.04141	0.839	1
GBP1	SSc_GERD	Prolif Basal	Dist	0.08265	3.965	0.04141	0.839	1
RUSC1	SSc_GERD	Prolif Basal	Dist	-0.03069	4.499	0.04138	0.839	1
C1orf21	SSc_GERD	Prolif Basal	Dist	0.03504	5.802	0.04162	0.839	1
SIPA1L2	SSc_GERD	Prolif Basal	Dist	0.05323	3.606	0.04116	0.839	1
PSD4	SSc_GERD	Prolif Basal	Dist	-0.03459	2.648	0.04165	0.839	1
CAVIN2	SSc_GERD	Prolif Basal	Dist	-0.06592	3.665	0.04127	0.839	1
MRPL44	SSc_GERD	Prolif Basal	Dist	0.02165	4.517	0.0412	0.839	1
GYG1	SSc_GERD	Prolif Basal	Dist	-0.04771	3.406	0.04133	0.839	1
MRFAP1L1	SSc_GERD	Prolif Basal	Dist	0.0362	3.937	0.04118	0.839	1
CEP135	SSc_GERD	Prolif Basal	Dist	-0.06415	3.016	0.04138	0.839	1
CCDC127	SSc_GERD	Prolif Basal	Dist	-0.06607	5.06	0.04164	0.839	1
RBM27	SSc_GERD	Prolif Basal	Dist	-0.03671	4.916	0.04142	0.839	1
PPP2R2B	SSc_GERD	Prolif Basal	Dist	0.1239	1.009	0.04119	0.839	1
DNAJB9	SSc_GERD	Prolif Basal	Dist	0.05122	3.042	0.04116	0.839	1
SLC35B4	SSc_GERD	Prolif Basal	Dist	-0.05095	1.959	0.04141	0.839	1
CCDC7	SSc_GERD	Prolif Basal	Dist	-0.05118	0.8937	0.04166	0.839	1
LTO1	SSc_GERD	Prolif Basal	Dist	-0.05953	2.505	0.1275	0.839	1
AP000787.1	SSc_GERD	Prolif Basal	Dist	-0.06609	0.07775	0.04118	0.839	1
RFX7	SSc_GERD	Prolif Basal	Dist	0.05583	2.359	0.0416	0.839	1
ADAM10	SSc_GERD	Prolif Basal	Dist	0.04669	4.707	0.04119	0.839	1
WIPF2	SSc_GERD	Prolif Basal	Dist	-0.03737	4.427	0.0413	0.839	1
FOXK2	SSc_GERD	Prolif Basal	Dist	-0.04247	3.299	0.04119	0.839	1
TTC28-AS1	SSc_GERD	Prolif Basal	Dist	-0.06135	3.097	0.1174	0.839	1
EFCAB14	SSc_HC	Prolif Basal	Prox	0.03422	4.513	0.04116	0.839	1
DESI2	SSc_HC	Prolif Basal	Prox	-0.03132	4.79	0.04121	0.839	1
ZNF512	SSc_HC	Prolif Basal	Prox	0.07741	1.269	0.1593	0.839	1
UBE2E2	SSc_HC	Prolif Basal	Prox	0.04626	4.066	0.04117	0.839	1
USO1	SSc_HC	Prolif Basal	Prox	0.0362	5.435	0.04134	0.839	1
CCNG2	SSc_HC	Prolif Basal	Prox	-0.06325	7.029	0.04152	0.839	1
AP3B1	SSc_HC	Prolif Basal	Prox	-0.03256	4.757	0.04125	0.839	1
CCDC28A	SSc_HC	Prolif Basal	Prox	0.05533	4.522	0.04149	0.839	1
FAS	SSc_HC	Prolif Basal	Prox	0.04047	3.442	0.04117	0.839	1
DUSP14	SSc_HC	Prolif Basal	Prox	-0.06833	6.413	0.04124	0.839	1
MIEN1	SSc_HC	Prolif Basal	Prox	0.04038	6.312	0.04162	0.839	1
ILF3	SSc_HC	Prolif Basal	Prox	0.02713	5.317	0.04143	0.839	1
CDH22	SSc_HC	Prolif Basal	Prox	-0.07567	1.112	0.04142	0.839	1
SMIM8	GERD_HC	Prolif Basal	Prox	-0.04184	2.973	0.04123	0.839	1
AGR2	GERD_HC	Prolif Basal	Prox	-0.1439	3.084	0.04147	0.839	1
GAS8	GERD_HC	Prolif Basal	Prox	0.05794	2.035	0.04125	0.839	1
ELAC2	GERD_HC	Prolif Basal	Prox	0.06011	3.537	0.04121	0.839	1
PCGF2	GERD_HC	Prolif Basal	Prox	0.05355	2.037	0.04144	0.839	1
DBF4B	GERD_HC	Prolif Basal	Prox	-0.07248	0.4058	0.04148	0.839	1
PARVB	GERD_HC	Prolif Basal	Prox	0.1525	0.213	0.04118	0.839	1
TBC1D8B	GERD_HC	Prolif Basal	Prox	0.04901	1.946	0.04144	0.839	1
RHOBTB3	GERD_HC	Prolif Basal	Prox	-0.1214	-0.06434	0.04117	0.839	1
SFT2D2	SSc_GERD	Prolif Basal	Prox	0.04485	5.174	0.04131	0.839	1
TMEM237	SSc_GERD	Prolif Basal	Prox	0.04704	4.697	0.04148	0.839	1
KIF9	SSc_GERD	Prolif Basal	Prox	0.04839	3.458	0.04119	0.839	1
PDS5A	SSc_GERD	Prolif Basal	Prox	-0.04313	4.961	0.04116	0.839	1
HEBP2	SSc_GERD	Prolif Basal	Prox	0.05788	9.479	0.04153	0.839	1
ERMP1	SSc_GERD	Prolif Basal	Prox	0.05424	2.909	0.04161	0.839	1
RPP25L	SSc_GERD	Prolif Basal	Prox	0.03087	4.965	0.04116	0.839	1
URM1	SSc_GERD	Prolif Basal	Prox	0.03009	4.634	0.04145	0.839	1
MTPAP	SSc_GERD	Prolif Basal	Prox	0.09309	2.888	0.1659	0.839	1
NDUFV1	SSc_GERD	Prolif Basal	Prox	0.05463	6.546	0.04149	0.839	1
SMIM10L1	SSc_GERD	Prolif Basal	Prox	-0.04701	4.186	0.04142	0.839	1
COX14	SSc_GERD	Prolif Basal	Prox	0.06672	6.211	0.04142	0.839	1
STAT5B	SSc_GERD	Prolif Basal	Prox	0.04415	1.755	0.04135	0.839	1
ECSIT	SSc_GERD	Prolif Basal	Prox	-0.05044	4.54	0.04139	0.839	1
BMP2	SSc_GERD	Prolif Basal	Prox	0.08393	3.039	0.04127	0.839	1
WDR43	SSc_HC	Prolif Suprabasal	Dist	0.05166	5.082	0.04161	0.839	1
MAP3K2	SSc_HC	Prolif Suprabasal	Dist	-0.03225	4.424	0.04152	0.839	1
NIF3L1	SSc_HC	Prolif Suprabasal	Dist	-0.1104	3.527	0.605	0.839	1
SP100	SSc_HC	Prolif Suprabasal	Dist	-0.04277	4.829	0.04141	0.839	1
RNF130	SSc_HC	Prolif Suprabasal	Dist	0.03636	3.041	0.04163	0.839	1
OTUD6B	SSc_HC	Prolif Suprabasal	Dist	0.04028	2.484	0.04133	0.839	1
PCGF5	SSc_HC	Prolif Suprabasal	Dist	0.02719	3.917	0.04651	0.839	1
ALG9	SSc_HC	Prolif Suprabasal	Dist	0.03266	2.414	0.04138	0.839	1
PPP1CB	GERD_HC	Prolif Suprabasal	Dist	-0.07086	8.168	0.04148	0.839	1
PJA2	GERD_HC	Prolif Suprabasal	Dist	-0.04346	4.975	0.04119	0.839	1
HIST1H2BG	GERD_HC	Prolif Suprabasal	Dist	0.08344	3.785	0.04127	0.839	1
AARS2	GERD_HC	Prolif Suprabasal	Dist	-0.04978	1.674	0.04124	0.839	1
CDK5	GERD_HC	Prolif Suprabasal	Dist	-0.04481	3.209	0.04121	0.839	1
ATP6V1C1	GERD_HC	Prolif Suprabasal	Dist	-0.05016	3.386	0.0682	0.839	1
RUFY2	GERD_HC	Prolif Suprabasal	Dist	0.03673	3.558	0.04133	0.839	1
SAAL1	GERD_HC	Prolif Suprabasal	Dist	-0.04976	2.914	0.0415	0.839	1
EIF1AD	GERD_HC	Prolif Suprabasal	Dist	0.04254	3.098	0.04128	0.839	1
C11orf24	GERD_HC	Prolif Suprabasal	Dist	0.06965	1.976	0.04127	0.839	1
DNAJC3	GERD_HC	Prolif Suprabasal	Dist	-0.04238	4.797	0.04159	0.839	1
FXYD3	GERD_HC	Prolif Suprabasal	Dist	0.07121	9.114	0.04121	0.839	1
DONSON	GERD_HC	Prolif Suprabasal	Dist	0.1247	2.247	0.4195	0.839	1
TXNIP	SSc_GERD	Prolif Suprabasal	Dist	-0.0857	7.29	0.04149	0.839	1
QDPR	SSc_GERD	Prolif Suprabasal	Dist	-0.04954	4.099	0.04163	0.839	1
UBA6-AS1	SSc_GERD	Prolif Suprabasal	Dist	0.05501	1.822	0.04161	0.839	1
HELQ	SSc_GERD	Prolif Suprabasal	Dist	0.0415	3.04	0.0414	0.839	1
ZNF451	SSc_GERD	Prolif Suprabasal	Dist	0.03498	3.6	0.0412	0.839	1
CCSER2	SSc_GERD	Prolif Suprabasal	Dist	-0.03615	4.677	0.04135	0.839	1
ARHGAP19	SSc_GERD	Prolif Suprabasal	Dist	-0.04674	2.422	0.04143	0.839	1
HSPA8	SSc_GERD	Prolif Suprabasal	Dist	0.03992	8.651	0.04134	0.839	1
ZC3H10	SSc_GERD	Prolif Suprabasal	Dist	0.04302	0.6184	0.04146	0.839	1
SRSF9	SSc_GERD	Prolif Suprabasal	Dist	-0.05279	7.657	0.04164	0.839	1
OGFOD2	SSc_GERD	Prolif Suprabasal	Dist	0.03489	2.413	0.04144	0.839	1
PRKCH	SSc_GERD	Prolif Suprabasal	Dist	0.05215	3.967	0.04149	0.839	1
ZFP1	SSc_GERD	Prolif Suprabasal	Dist	0.04276	1.16	0.04132	0.839	1
CYB5D1	SSc_GERD	Prolif Suprabasal	Dist	0.04155	1.739	0.04142	0.839	1
PACSIN2	SSc_GERD	Prolif Suprabasal	Dist	0.05429	4.378	0.04139	0.839	1
LCLAT1	SSc_HC	Prolif Suprabasal	Prox	0.04342	1.824	0.04139	0.839	1
SIAH2	SSc_HC	Prolif Suprabasal	Prox	0.04835	4.176	0.04156	0.839	1
SH3RF1	SSc_HC	Prolif Suprabasal	Prox	-0.059	2.672	0.0416	0.839	1
TBC1D31	SSc_HC	Prolif Suprabasal	Prox	-0.04342	1.371	0.04123	0.839	1
LIPA	SSc_HC	Prolif Suprabasal	Prox	-0.04624	3.433	0.04131	0.839	1
PTPMT1	SSc_HC	Prolif Suprabasal	Prox	-0.04846	3.98	0.04155	0.839	1
DNM1L	SSc_HC	Prolif Suprabasal	Prox	-0.0272	4.596	0.04127	0.839	1
HYKK	SSc_HC	Prolif Suprabasal	Prox	-0.03932	1.848	0.04131	0.839	1
ATXN1L	SSc_HC	Prolif Suprabasal	Prox	0.03728	2.474	0.0416	0.839	1
WDR7	SSc_HC	Prolif Suprabasal	Prox	-0.04906	1.107	0.04127	0.839	1
C22orf39	SSc_HC	Prolif Suprabasal	Prox	0.04457	4.536	0.0415	0.839	1
UBXN11	GERD_HC	Prolif Suprabasal	Prox	-0.0502	1.173	0.04117	0.839	1
NUCKS1	GERD_HC	Prolif Suprabasal	Prox	0.04803	8.058	0.04166	0.839	1
ZNF672	GERD_HC	Prolif Suprabasal	Prox	0.0568	4.068	0.04131	0.839	1
PRRT3-AS1	GERD_HC	Prolif Suprabasal	Prox	0.07965	1.206	0.04156	0.839	1
AC139887.2	GERD_HC	Prolif Suprabasal	Prox	-0.07043	1.378	0.04144	0.839	1
CAMK2D	GERD_HC	Prolif Suprabasal	Prox	0.05568	4.16	0.04124	0.839	1
GLCCI1	GERD_HC	Prolif Suprabasal	Prox	0.07105	1.321	0.0412	0.839	1
NDUFAF6	GERD_HC	Prolif Suprabasal	Prox	-0.0494	3.657	0.04118	0.839	1
LARP4B	GERD_HC	Prolif Suprabasal	Prox	0.04165	3.961	0.04115	0.839	1
CDC123	GERD_HC	Prolif Suprabasal	Prox	-0.0483	5.425	0.04151	0.839	1
ZFAND4	GERD_HC	Prolif Suprabasal	Prox	0.09082	0.6528	0.1207	0.839	1
ENDOD1	GERD_HC	Prolif Suprabasal	Prox	0.06184	3.769	0.04148	0.839	1
OAF	GERD_HC	Prolif Suprabasal	Prox	0.06185	2.099	0.04127	0.839	1
AL359220.1	GERD_HC	Prolif Suprabasal	Prox	-0.06623	0.9966	0.04139	0.839	1
KNL1	GERD_HC	Prolif Suprabasal	Prox	0.06829	3.53	0.04161	0.839	1
OIP5	GERD_HC	Prolif Suprabasal	Prox	-0.05993	2.11	0.04125	0.839	1
PAQR4	GERD_HC	Prolif Suprabasal	Prox	0.08385	2.736	0.04123	0.839	1
AC005332.6	GERD_HC	Prolif Suprabasal	Prox	-0.05479	1.375	0.04142	0.839	1
CFAP298	GERD_HC	Prolif Suprabasal	Prox	0.04938	5.386	0.04119	0.839	1
DONSON	GERD_HC	Prolif Suprabasal	Prox	0.07095	2.247	0.1361	0.839	1
BRWD1	GERD_HC	Prolif Suprabasal	Prox	0.0526	4.585	0.04115	0.839	1
METTL18	SSc_GERD	Prolif Suprabasal	Prox	0.0462	2.389	0.04128	0.839	1
TIA1	SSc_GERD	Prolif Suprabasal	Prox	-0.03618	3.778	0.04146	0.839	1
ATXN7	SSc_GERD	Prolif Suprabasal	Prox	-0.05155	3.155	0.04121	0.839	1
MBNL1	SSc_GERD	Prolif Suprabasal	Prox	-0.03576	5.629	0.04129	0.839	1
ZMAT2	SSc_GERD	Prolif Suprabasal	Prox	-0.0328	6.224	0.04166	0.839	1
N4BP3	SSc_GERD	Prolif Suprabasal	Prox	0.06035	3.195	0.04139	0.839	1
CHUK	SSc_GERD	Prolif Suprabasal	Prox	0.0404	1.773	0.04155	0.839	1
UBC	SSc_GERD	Prolif Suprabasal	Prox	0.05222	11.01	0.04146	0.839	1
MBNL2	SSc_GERD	Prolif Suprabasal	Prox	-0.06157	4.244	0.04141	0.839	1
TEDC2	SSc_GERD	Prolif Suprabasal	Prox	-0.05774	1.469	0.04117	0.839	1
AC133552.5	SSc_GERD	Prolif Suprabasal	Prox	-0.06152	0.5782	0.04138	0.839	1
UBALD2	SSc_GERD	Prolif Suprabasal	Prox	0.05805	6.416	0.04156	0.839	1
TRIR	SSc_GERD	Prolif Suprabasal	Prox	0.04134	7.559	0.0414	0.839	1
MRPL20	SSc_HC	Suprabasal	Dist	-0.03335	7.018	0.04121	0.839	1
MARCKSL1	SSc_HC	Suprabasal	Dist	0.06896	3.08	0.04129	0.839	1
FEM1C	SSc_HC	Suprabasal	Dist	-0.06358	3.841	0.0413	0.839	1
TNFAIP2	SSc_HC	Suprabasal	Dist	-0.07396	4.002	0.04142	0.839	1
DHX8	SSc_HC	Suprabasal	Dist	0.03891	3.721	0.0415	0.839	1
SEC14L1	SSc_HC	Suprabasal	Dist	0.04711	5.84	0.04124	0.839	1
CYB5A	SSc_HC	Suprabasal	Dist	-0.05456	6.478	0.04165	0.839	1
ANKRD27	SSc_HC	Suprabasal	Dist	0.04372	2.355	0.04163	0.839	1
HMOX1	SSc_HC	Suprabasal	Dist	0.07724	6.025	0.04135	0.839	1
ACOT7	GERD_HC	Suprabasal	Dist	-0.05958	3.956	0.04127	0.839	1
CCZ1	GERD_HC	Suprabasal	Dist	0.05495	3.839	0.04162	0.839	1
BORCS7	GERD_HC	Suprabasal	Dist	0.03023	4.996	0.04134	0.839	1
CCT2	GERD_HC	Suprabasal	Dist	0.05736	6.617	0.04146	0.839	1
PCNX1	GERD_HC	Suprabasal	Dist	-0.04997	2.062	0.04131	0.839	1
SMARCE1	GERD_HC	Suprabasal	Dist	-0.02753	5.67	0.04122	0.839	1
ANKRD29	GERD_HC	Suprabasal	Dist	0.08445	2.752	0.0415	0.839	1
BRCC3	GERD_HC	Suprabasal	Dist	0.03553	4.641	0.04128	0.839	1
IFI6	SSc_GERD	Suprabasal	Dist	0.1645	3.359	0.04163	0.839	1
FLAD1	SSc_GERD	Suprabasal	Dist	-0.03609	3.653	0.04165	0.839	1
OGG1	SSc_GERD	Suprabasal	Dist	-0.04796	2.239	0.04122	0.839	1
RBP1	SSc_GERD	Suprabasal	Dist	-0.1079	5.195	0.04137	0.839	1
DNAJC19	SSc_GERD	Suprabasal	Dist	0.04618	6.078	0.04124	0.839	1
KLHL24	SSc_GERD	Suprabasal	Dist	-0.06828	4.411	0.04131	0.839	1
HIST1H1A	SSc_GERD	Suprabasal	Dist	0.09015	5.217	0.04155	0.839	1
TFEB	SSc_GERD	Suprabasal	Dist	0.04399	2.291	0.04133	0.839	1
HERPUD2	SSc_GERD	Suprabasal	Dist	0.04841	3.991	0.04137	0.839	1
ACO1	SSc_GERD	Suprabasal	Dist	-0.03555	3.177	0.0412	0.839	1
C11orf80	SSc_GERD	Suprabasal	Dist	-0.04373	2.789	0.04155	0.839	1
TMEM263	SSc_GERD	Suprabasal	Dist	0.05446	2.616	0.04163	0.839	1
SPNS1	SSc_GERD	Suprabasal	Dist	-0.0471	3.489	0.04144	0.839	1
MYADM	SSc_GERD	Suprabasal	Dist	0.07801	3.451	0.04143	0.839	1
FAM110A	SSc_GERD	Suprabasal	Dist	0.05056	4.236	0.04145	0.839	1
ZHX3	SSc_GERD	Suprabasal	Dist	0.0444	2.24	0.04146	0.839	1
ASH1L-AS1	SSc_HC	Suprabasal	Prox	0.04391	0.9588	0.04144	0.839	1
FLVCR1	SSc_HC	Suprabasal	Prox	-0.04857	1.427	0.04145	0.839	1
DTNB	SSc_HC	Suprabasal	Prox	0.04902	2.237	0.04137	0.839	1
ASB1	SSc_HC	Suprabasal	Prox	0.03796	1.92	0.04155	0.839	1
ABHD6	SSc_HC	Suprabasal	Prox	0.05206	1.883	0.0416	0.839	1
RFC1	SSc_HC	Suprabasal	Prox	-0.03166	5.595	0.04145	0.839	1
KLHL7	SSc_HC	Suprabasal	Prox	0.02838	3.157	0.04166	0.839	1
AUTS2	SSc_HC	Suprabasal	Prox	0.04116	3.886	0.04147	0.839	1
MTUS1	SSc_HC	Suprabasal	Prox	0.04964	5.445	0.04128	0.839	1
MIGA2	SSc_HC	Suprabasal	Prox	0.0405	2.181	0.04146	0.839	1
LIG4	SSc_HC	Suprabasal	Prox	-0.05836	0.8413	0.0415	0.839	1
NDN	SSc_HC	Suprabasal	Prox	-0.0556	3.959	0.04165	0.839	1
GMEB2	SSc_HC	Suprabasal	Prox	-0.04196	2.135	0.04149	0.839	1
SLC44A3	GERD_HC	Suprabasal	Prox	-0.06439	2.608	0.04152	0.839	1
PER2	GERD_HC	Suprabasal	Prox	0.06831	3.382	0.04152	0.839	1
TWF2	GERD_HC	Suprabasal	Prox	-0.03617	5.027	0.04131	0.839	1
YTHDC1	GERD_HC	Suprabasal	Prox	-0.06336	6.574	0.04153	0.839	1
BTBD9	GERD_HC	Suprabasal	Prox	0.05432	1.604	0.04142	0.839	1
HYMAI	GERD_HC	Suprabasal	Prox	-0.07171	1.51	0.04133	0.839	1
MRPS24	GERD_HC	Suprabasal	Prox	-0.032	7.631	0.04158	0.839	1
RRAGA	GERD_HC	Suprabasal	Prox	0.04709	5.32	0.0416	0.839	1
EXOSC3	GERD_HC	Suprabasal	Prox	0.04599	4.638	0.04162	0.839	1
EIF2S1	GERD_HC	Suprabasal	Prox	0.03847	5.607	0.04119	0.839	1
MIEN1	GERD_HC	Suprabasal	Prox	0.0481	6.34	0.04143	0.839	1
MFSD11	GERD_HC	Suprabasal	Prox	0.04213	4.423	0.04159	0.839	1
RPS19BP1	GERD_HC	Suprabasal	Prox	0.02748	6.567	0.0415	0.839	1
CCDC138	SSc_GERD	Suprabasal	Prox	0.04137	2.49	0.0414	0.839	1
ALCAM	SSc_GERD	Suprabasal	Prox	-0.07469	3.019	0.04124	0.839	1
UBXN7	SSc_GERD	Suprabasal	Prox	-0.04411	3.757	0.04146	0.839	1
UBE2D4	SSc_GERD	Suprabasal	Prox	-0.047	2.617	0.0412	0.839	1
KCNK7	SSc_GERD	Suprabasal	Prox	-0.0793	5	0.0413	0.839	1
RILPL1	SSc_GERD	Suprabasal	Prox	0.05483	2	0.04162	0.839	1
TNFAIP1	SSc_GERD	Suprabasal	Prox	-0.03481	3.357	0.04141	0.839	1
SPIN2B	SSc_GERD	Suprabasal	Prox	-0.06263	1.867	0.04146	0.839	1
MED8	SSc_HC	Superficial	Dist	0.03007	5.012	0.04139	0.839	0.939
CERS6	SSc_HC	Superficial	Dist	0.0544	4.43	0.04154	0.839	0.939
RPF2	SSc_HC	Superficial	Dist	0.05152	5.165	0.04147	0.839	0.939
CACUL1	SSc_HC	Superficial	Dist	-0.03888	4.926	0.04156	0.839	0.939
RELA-DT	SSc_HC	Superficial	Dist	-0.05155	1.835	0.0414	0.839	0.939
TMEM117	SSc_HC	Superficial	Dist	0.1434	1.88	0.6249	0.839	0.939
TAPT1	GERD_HC	Superficial	Dist	0.1319	2.228	0.392	0.839	0.963
CPNE3	GERD_HC	Superficial	Dist	0.04915	7.484	0.04124	0.839	0.963
EFR3A	GERD_HC	Superficial	Dist	0.03278	4.22	0.04133	0.839	0.963
IDI1	GERD_HC	Superficial	Dist	0.06081	6.178	0.04123	0.839	0.963
ALPK3	GERD_HC	Superficial	Dist	0.0944	0.8689	0.04141	0.839	0.963
PTK6	GERD_HC	Superficial	Dist	0.06879	5.965	0.04124	0.839	0.963
AURKAIP1	SSc_GERD	Superficial	Dist	0.03161	7.615	0.04139	0.839	0.929
PEX10	SSc_GERD	Superficial	Dist	0.04425	3.56	0.05396	0.839	0.929
IPMK	SSc_GERD	Superficial	Dist	0.05609	3.03	0.04139	0.839	0.929
DPYD	SSc_HC	Superficial	Prox	0.06493	3.329	0.04143	0.839	0.9
IWS1	GERD_HC	Superficial	Prox	0.03801	3.952	0.04135	0.839	0.915
SHB	GERD_HC	Superficial	Prox	-0.07676	3.619	0.04165	0.839	0.915
MAP2K4	GERD_HC	Superficial	Prox	0.04495	3.887	0.04122	0.839	0.915
GGNBP2	GERD_HC	Superficial	Prox	-0.03066	5.589	0.04116	0.839	0.915
BPTF	GERD_HC	Superficial	Prox	-0.04245	5.706	0.04131	0.839	0.915
PRKCZ	SSc_GERD	Superficial	Prox	-0.04661	3.891	0.04147	0.839	0.97
MARCH6	SSc_GERD	Superficial	Prox	0.0445	4.147	0.04132	0.839	0.97
RALGPS1	SSc_GERD	Superficial	Prox	0.06333	1.927	0.04136	0.839	0.97
HSPA8	SSc_GERD	Superficial	Prox	-0.03948	8.596	0.04143	0.839	0.97
ARL6IP4	SSc_GERD	Superficial	Prox	0.03633	7.527	0.04127	0.839	0.97
VRK3	SSc_GERD	Superficial	Prox	-0.05923	3.2	0.1788	0.839	0.97
CHCHD10	SSc_GERD	Superficial	Prox	0.07457	7.704	0.04121	0.839	0.97
YPEL5	SSc_HC	Basal	Dist	-0.0434	6.357	0.04079	0.84	1
IQSEC1	SSc_HC	Basal	Dist	0.0475	1.422	0.04107	0.84	1
WDR48	SSc_HC	Basal	Dist	0.05322	3.384	0.1299	0.84	1
SLC26A6	SSc_HC	Basal	Dist	0.1047	-0.008362	0.1162	0.84	1
NUDCD2	SSc_HC	Basal	Dist	0.03717	5.541	0.04075	0.84	1
HLA-F-AS1	SSc_HC	Basal	Dist	-0.07294	1.02	0.04106	0.84	1
ST6GALNAC6	SSc_HC	Basal	Dist	0.04431	3.372	0.04082	0.84	1
SPTAN1	SSc_HC	Basal	Dist	0.03614	5.695	0.0408	0.84	1
SLC3A2	SSc_HC	Basal	Dist	-0.04472	7.272	0.04092	0.84	1
DCPS	SSc_HC	Basal	Dist	-0.04788	3.823	0.04083	0.84	1
TMEM260	SSc_HC	Basal	Dist	-0.03456	2.09	0.04111	0.84	1
COX16	SSc_HC	Basal	Dist	-0.03246	6.639	0.04066	0.84	1
LYSMD2	SSc_HC	Basal	Dist	0.06374	4.148	0.04103	0.84	1
CBX1	SSc_HC	Basal	Dist	0.03936	5.156	0.04112	0.84	1
HMG20B	SSc_HC	Basal	Dist	-0.03817	4.929	0.04073	0.84	1
PCNA	SSc_HC	Basal	Dist	-0.03246	6.123	0.0407	0.84	1
VPS26C	SSc_HC	Basal	Dist	-0.02515	3.533	0.04107	0.84	1
RBM11	SSc_HC	Basal	Dist	0.102	0.4138	0.04104	0.84	1
LAD1	GERD_HC	Basal	Dist	0.04177	7.281	0.0407	0.84	1
IL1R1	GERD_HC	Basal	Dist	0.06449	3.941	0.0409	0.84	1
MAP3K1	GERD_HC	Basal	Dist	0.04651	4.324	0.04095	0.84	1
SMPD1	GERD_HC	Basal	Dist	0.05528	3.167	0.04105	0.84	1
CAT	GERD_HC	Basal	Dist	0.06353	4.34	0.04066	0.84	1
KNTC1	GERD_HC	Basal	Dist	-0.07021	1.921	0.04085	0.84	1
MIS18BP1	GERD_HC	Basal	Dist	0.03989	5.141	0.04069	0.84	1
POLE2	GERD_HC	Basal	Dist	-0.133	2.289	0.1915	0.84	1
FOS	GERD_HC	Basal	Dist	-0.06413	10.36	0.04089	0.84	1
ZNF280D	GERD_HC	Basal	Dist	0.09495	3.722	0.3	0.84	1
FURIN	GERD_HC	Basal	Dist	0.06249	3.181	0.04109	0.84	1
FBXL16	GERD_HC	Basal	Dist	0.05764	2.558	0.04109	0.84	1
WWP2	GERD_HC	Basal	Dist	0.05547	3.15	0.04101	0.84	1
COA3	GERD_HC	Basal	Dist	0.04247	6.892	0.04099	0.84	1
SIPA1L3	GERD_HC	Basal	Dist	-0.07258	2.037	0.04095	0.84	1
LINC00205	GERD_HC	Basal	Dist	0.2151	0.6126	0.4526	0.84	1
ARMCX4	GERD_HC	Basal	Dist	0.1864	0.07013	0.2647	0.84	1
PRR19	GERD_HC	Basal	Dist	0.07872	-0.4354	0.04113	0.84	1
MEX3A	SSc_GERD	Basal	Dist	-0.06549	-0.3929	0.04108	0.84	1
MAP2	SSc_GERD	Basal	Dist	0.09708	2.618	0.04106	0.84	1
RPE	SSc_GERD	Basal	Dist	-0.02916	3.843	0.04103	0.84	1
PRELID1	SSc_GERD	Basal	Dist	0.05568	7.987	0.04104	0.84	1
PHF2	SSc_GERD	Basal	Dist	-0.03854	1.925	0.04105	0.84	1
ZNF618	SSc_GERD	Basal	Dist	-0.06588	0.8155	0.04106	0.84	1
ADO	SSc_GERD	Basal	Dist	-0.04317	1.999	0.04075	0.84	1
FAM168A	SSc_GERD	Basal	Dist	-0.05895	1.592	0.05511	0.84	1
AC025159.1	SSc_GERD	Basal	Dist	-0.05124	2.039	0.04111	0.84	1
TDP1	SSc_GERD	Basal	Dist	-0.04362	2.297	0.04082	0.84	1
TRIM28	SSc_GERD	Basal	Dist	0.04824	5.581	0.0407	0.84	1
TAF12	SSc_HC	Basal	Prox	-0.02694	5.051	0.04102	0.84	1
TMEM44	SSc_HC	Basal	Prox	-0.04945	1.421	0.04081	0.84	1
HS3ST1	SSc_HC	Basal	Prox	0.08126	4.871	0.04069	0.84	1
AP3M2	SSc_HC	Basal	Prox	-0.03684	2.035	0.04112	0.84	1
AL354920.1	SSc_HC	Basal	Prox	-0.06703	0.781	0.04074	0.84	1
EXD3	SSc_HC	Basal	Prox	0.07707	2.472	0.1586	0.84	1
MDM2	SSc_HC	Basal	Prox	-0.03234	4.302	0.04109	0.84	1
GJA3	SSc_HC	Basal	Prox	-0.06469	0.3105	0.04077	0.84	1
SLC39A11	SSc_HC	Basal	Prox	0.04985	3.156	0.04069	0.84	1
ALKBH7	SSc_HC	Basal	Prox	0.03612	7.431	0.04064	0.84	1
NASP	GERD_HC	Basal	Prox	0.03314	6.439	0.04091	0.84	1
NIFK-AS1	GERD_HC	Basal	Prox	-0.04316	1.871	0.04071	0.84	1
SLC2A9	GERD_HC	Basal	Prox	-0.07096	1.17	0.04079	0.84	1
SKP2	GERD_HC	Basal	Prox	0.04954	3.031	0.04065	0.84	1
SNHG5	GERD_HC	Basal	Prox	-0.1	8.182	0.04078	0.84	1
MRPL18	GERD_HC	Basal	Prox	0.04856	6.325	0.04099	0.84	1
FAM133B	GERD_HC	Basal	Prox	-0.04487	6.015	0.04107	0.84	1
EXOSC3	GERD_HC	Basal	Prox	-0.04611	4.538	0.0411	0.84	1
RAB40C	GERD_HC	Basal	Prox	-0.05584	3.726	0.04109	0.84	1
CRAMP1	GERD_HC	Basal	Prox	-0.05373	1.547	0.04067	0.84	1
MAP3K14	GERD_HC	Basal	Prox	0.05928	1.738	0.04075	0.84	1
ATP5F1A	GERD_HC	Basal	Prox	0.04696	7.848	0.04063	0.84	1
SLC25A23	GERD_HC	Basal	Prox	-0.05348	5.681	0.04064	0.84	1
DNMT1	GERD_HC	Basal	Prox	0.05759	5.08	0.04086	0.84	1
WDR45	GERD_HC	Basal	Prox	-0.05008	4.991	0.04083	0.84	1
CYB5RL	SSc_GERD	Basal	Prox	0.06667	0.8594	0.04095	0.84	1
S100A4	SSc_GERD	Basal	Prox	-0.0576	5.894	0.041	0.84	1
ZC3H8	SSc_GERD	Basal	Prox	0.04918	4.74	0.04069	0.84	1
LINC02447	SSc_GERD	Basal	Prox	0.071	-0.1793	0.04105	0.84	1
SHLD3	SSc_GERD	Basal	Prox	-0.04973	0.6873	0.04258	0.84	1
GOPC	SSc_GERD	Basal	Prox	-0.03402	4.897	0.04066	0.84	1
PTBP3	SSc_GERD	Basal	Prox	-0.04955	6.106	0.04076	0.84	1
MOB2	SSc_GERD	Basal	Prox	0.04641	5.17	0.04074	0.84	1
INTS5	SSc_GERD	Basal	Prox	0.1274	2.592	0.4636	0.84	1
LEMD3	SSc_GERD	Basal	Prox	-0.03834	2.77	0.04071	0.84	1
ZFYVE26	SSc_GERD	Basal	Prox	-0.1055	0.9141	0.1704	0.84	1
ELL3	SSc_GERD	Basal	Prox	-0.06235	1.35	0.04063	0.84	1
RAB11A	SSc_GERD	Basal	Prox	0.03685	8.371	0.04086	0.84	1
RSL1D1	SSc_GERD	Basal	Prox	-0.05071	6.654	0.04106	0.84	1
EDC4	SSc_GERD	Basal	Prox	-0.0436	2.324	0.04112	0.84	1
CSNK1G2	SSc_GERD	Basal	Prox	-0.04854	4.251	0.04098	0.84	1
SAMD1	SSc_GERD	Basal	Prox	0.06433	4.349	0.04103	0.84	1
CYYR1	SSc_GERD	Basal	Prox	0.07241	1.797	0.04064	0.84	1
SNAP29	SSc_GERD	Basal	Prox	-0.05571	6.083	0.04069	0.84	1
ZBTB8A	SSc_HC	Prolif Basal	Dist	0.0409	2.431	0.04072	0.84	1
CCDC93	SSc_HC	Prolif Basal	Dist	0.03461	2.823	0.04082	0.84	1
GLS	SSc_HC	Prolif Basal	Dist	0.03996	3.607	0.04084	0.84	1
TNK2	SSc_HC	Prolif Basal	Dist	0.04427	2.806	0.04072	0.84	1
NAA15	SSc_HC	Prolif Basal	Dist	0.04419	4.475	0.04083	0.84	1
MYBL1	SSc_HC	Prolif Basal	Dist	0.06004	0.4379	0.04106	0.84	1
TTLL11	SSc_HC	Prolif Basal	Dist	0.0607	0.2191	0.04102	0.84	1
PTRH1	SSc_HC	Prolif Basal	Dist	0.05354	3.324	0.04074	0.84	1
ENDOG	SSc_HC	Prolif Basal	Dist	-0.07575	4.853	0.04091	0.84	1
CAPN1	SSc_HC	Prolif Basal	Dist	-0.02919	7.435	0.04104	0.84	1
IGHMBP2	SSc_HC	Prolif Basal	Dist	0.04199	1.636	0.06345	0.84	1
SSPN	SSc_HC	Prolif Basal	Dist	0.05638	2.772	0.04105	0.84	1
SPRYD4	SSc_HC	Prolif Basal	Dist	0.02852	4.094	0.04113	0.84	1
DHRS7	SSc_HC	Prolif Basal	Dist	-0.03658	5.568	0.04087	0.84	1
ULK3	SSc_HC	Prolif Basal	Dist	0.04778	4.38	0.04083	0.84	1
SOCS7	SSc_HC	Prolif Basal	Dist	-0.04243	1.848	0.04104	0.84	1
ARMC6	SSc_HC	Prolif Basal	Dist	0.03465	3.221	0.04081	0.84	1
EPS8L1	SSc_HC	Prolif Basal	Dist	-0.0805	8.492	0.04101	0.84	1
ACSS2	SSc_HC	Prolif Basal	Dist	0.03841	3.24	0.04083	0.84	1
NPEPL1	SSc_HC	Prolif Basal	Dist	-0.04727	4.022	0.04065	0.84	1
RTCB	SSc_HC	Prolif Basal	Dist	-0.02286	5.356	0.04082	0.84	1
SEPTIN6	SSc_HC	Prolif Basal	Dist	-0.05176	1.71	0.04066	0.84	1
NKIRAS1	GERD_HC	Prolif Basal	Dist	0.05841	3.109	0.04103	0.84	1
SS18L2	GERD_HC	Prolif Basal	Dist	-0.05233	4.989	0.0408	0.84	1
FOXC1	GERD_HC	Prolif Basal	Dist	-0.1181	1.833	0.04114	0.84	1
NUP42	GERD_HC	Prolif Basal	Dist	-0.03649	3.87	0.04064	0.84	1
IFIT3	GERD_HC	Prolif Basal	Dist	0.09882	2.707	0.04102	0.84	1
FAU	GERD_HC	Prolif Basal	Dist	-0.04633	10.64	0.04104	0.84	1
NECTIN1	GERD_HC	Prolif Basal	Dist	-0.06187	5.522	0.04087	0.84	1
C15orf48	GERD_HC	Prolif Basal	Dist	0.1301	10.63	0.04079	0.84	1
VPS35	GERD_HC	Prolif Basal	Dist	0.02778	6.317	0.04097	0.84	1
MT1M	GERD_HC	Prolif Basal	Dist	0.171	7.186	0.04063	0.84	1
MYH10	GERD_HC	Prolif Basal	Dist	-0.07345	1.922	0.04098	0.84	1
MYL12B	GERD_HC	Prolif Basal	Dist	-0.04385	9.87	0.04079	0.84	1
HDGFL2	GERD_HC	Prolif Basal	Dist	0.0466	4.128	0.0407	0.84	1
KCTD17	GERD_HC	Prolif Basal	Dist	0.1036	1.128	0.04102	0.84	1
WDR13	GERD_HC	Prolif Basal	Dist	0.03177	5.07	0.04095	0.84	1
SLC1A1	GERD_HC	Prolif Basal	Dist	0.09943	0.242	0.04112	0.84	1
CNIH3	SSc_GERD	Prolif Basal	Dist	0.08013	2.4	0.04108	0.84	1
ENAH	SSc_GERD	Prolif Basal	Dist	-0.05715	2.993	0.04081	0.84	1
BBX	SSc_GERD	Prolif Basal	Dist	-0.04592	4.805	0.04067	0.84	1
DMRTA1	SSc_GERD	Prolif Basal	Dist	-0.05648	3.048	0.04098	0.84	1
CERNA2	SSc_GERD	Prolif Basal	Dist	-0.0863	1.843	0.04082	0.84	1
CKAP5	SSc_GERD	Prolif Basal	Dist	0.04754	3.62	0.04112	0.84	1
FADD	SSc_GERD	Prolif Basal	Dist	0.05282	3.352	0.04114	0.84	1
RPL36AL	SSc_GERD	Prolif Basal	Dist	-0.04697	9.26	0.04114	0.84	1
MLYCD	SSc_GERD	Prolif Basal	Dist	-0.0459	2.659	0.04099	0.84	1
AC067852.2	SSc_GERD	Prolif Basal	Dist	0.05081	1.624	0.04071	0.84	1
MIR924HG	SSc_GERD	Prolif Basal	Dist	0.06405	1.73	0.04101	0.84	1
GNA15	SSc_GERD	Prolif Basal	Dist	0.06055	6.973	0.04099	0.84	1
GORASP1	SSc_HC	Prolif Basal	Prox	-0.03529	2.364	0.041	0.84	1
SMARCC1	SSc_HC	Prolif Basal	Prox	0.02851	4.95	0.0408	0.84	1
QRICH1	SSc_HC	Prolif Basal	Prox	-0.03669	3.094	0.04064	0.84	1
NCBP2AS2	SSc_HC	Prolif Basal	Prox	0.04914	4.788	0.04084	0.84	1
EVC2	SSc_HC	Prolif Basal	Prox	-0.04963	0.4349	0.04072	0.84	1
SKP1	SSc_HC	Prolif Basal	Prox	-0.03283	8.591	0.04094	0.84	1
ZFAND3	SSc_HC	Prolif Basal	Prox	-0.04377	5.217	0.04067	0.84	1
MED20	SSc_HC	Prolif Basal	Prox	0.04004	2.059	0.04083	0.84	1
HNRNPA2B1	SSc_HC	Prolif Basal	Prox	-0.03265	8.488	0.04076	0.84	1
HNRNPF	SSc_HC	Prolif Basal	Prox	-0.02438	7.092	0.04102	0.84	1
LNX2	SSc_HC	Prolif Basal	Prox	-0.06027	2.968	0.04083	0.84	1
SRP14	SSc_HC	Prolif Basal	Prox	-0.02631	9.084	0.04096	0.84	1
RNF125	SSc_HC	Prolif Basal	Prox	0.05157	1.28	0.04095	0.84	1
LRFN3	SSc_HC	Prolif Basal	Prox	0.05872	1.122	0.04112	0.84	1
INAFM1	SSc_HC	Prolif Basal	Prox	-0.04949	2.771	0.04105	0.84	1
ZNF468	SSc_HC	Prolif Basal	Prox	-0.0461	1.633	0.04085	0.84	1
HDAC4-AS1	SSc_HC	Prolif Basal	Prox	-0.06667	0.4989	0.04066	0.84	1
ZFP82	SSc_HC	Prolif Basal	Prox	-0.06705	-0.3036	0.04097	0.84	1
TMEM61	GERD_HC	Prolif Basal	Prox	-0.0954	1.652	0.04068	0.84	1
ELF3	GERD_HC	Prolif Basal	Prox	0.07023	8.995	0.04074	0.84	1
LRATD1	GERD_HC	Prolif Basal	Prox	-0.06382	4.872	0.04074	0.84	1
TIA1	GERD_HC	Prolif Basal	Prox	0.03839	3.775	0.04064	0.84	1
APC	GERD_HC	Prolif Basal	Prox	0.05137	4.236	0.04064	0.84	1
TBC1D32	GERD_HC	Prolif Basal	Prox	0.1507	0.861	0.3055	0.84	1
DCTN6	GERD_HC	Prolif Basal	Prox	0.02982	5.127	0.04078	0.84	1
ZNF703	GERD_HC	Prolif Basal	Prox	0.05636	3.314	0.04084	0.84	1
TOPORS	GERD_HC	Prolif Basal	Prox	0.056	4.452	0.04067	0.84	1
HPS5	GERD_HC	Prolif Basal	Prox	0.04747	2.771	0.04069	0.84	1
LIN7C	GERD_HC	Prolif Basal	Prox	-0.03479	4.395	0.04086	0.84	1
FBXO34	GERD_HC	Prolif Basal	Prox	0.05646	6.12	0.04075	0.84	1
XAF1	GERD_HC	Prolif Basal	Prox	0.07964	3.338	0.04076	0.84	1
MPDU1	GERD_HC	Prolif Basal	Prox	0.05657	4.208	0.1398	0.84	1
ITGB4	GERD_HC	Prolif Basal	Prox	-0.06514	4.946	0.04114	0.84	1
UQCRFS1	GERD_HC	Prolif Basal	Prox	0.04123	7.184	0.04089	0.84	1
AC003681.1	GERD_HC	Prolif Basal	Prox	-0.09441	1.054	0.04075	0.84	1
MPP1	GERD_HC	Prolif Basal	Prox	-0.04712	2.347	0.04077	0.84	1
PPP3CA	SSc_GERD	Prolif Basal	Prox	-0.04482	3.98	0.0407	0.84	1
ARHGAP26	SSc_GERD	Prolif Basal	Prox	0.06762	2.181	0.04092	0.84	1
RAD54B	SSc_GERD	Prolif Basal	Prox	0.05299	1.084	0.04092	0.84	1
MRPL41	SSc_GERD	Prolif Basal	Prox	-0.06006	6.74	0.04085	0.84	1
TRIM34	SSc_GERD	Prolif Basal	Prox	-0.04783	2.003	0.04101	0.84	1
C11orf54	SSc_GERD	Prolif Basal	Prox	0.04733	3.569	0.04101	0.84	1
C1RL	SSc_GERD	Prolif Basal	Prox	0.05369	1.712	0.04087	0.84	1
GNPTAB	SSc_GERD	Prolif Basal	Prox	-0.03167	3.966	0.04072	0.84	1
MPG	SSc_GERD	Prolif Basal	Prox	0.04269	5.723	0.04091	0.84	1
FA2H	SSc_GERD	Prolif Basal	Prox	0.07693	1.566	0.04076	0.84	1
MORC2-AS1	SSc_GERD	Prolif Basal	Prox	-0.05869	0.6704	0.04107	0.84	1
CHADL	SSc_GERD	Prolif Basal	Prox	-0.06587	2.211	0.04079	0.84	1
BCL9	SSc_HC	Prolif Suprabasal	Dist	-0.1247	1.677	0.3923	0.84	1
TFDP2	SSc_HC	Prolif Suprabasal	Dist	-0.02874	4.634	0.04106	0.84	1
TMEM254-AS1	SSc_HC	Prolif Suprabasal	Dist	-0.05781	0.4193	0.04094	0.84	1
PRRG4	SSc_HC	Prolif Suprabasal	Dist	0.02409	6.531	0.0409	0.84	1
SDHAF2	SSc_HC	Prolif Suprabasal	Dist	-0.02944	4.771	0.04065	0.84	1
SF3B2	SSc_HC	Prolif Suprabasal	Dist	-0.03022	5.716	0.06744	0.84	1
DYRK4	SSc_HC	Prolif Suprabasal	Dist	-0.04499	3.802	0.04081	0.84	1
DUT	SSc_HC	Prolif Suprabasal	Dist	0.05396	7.208	0.04084	0.84	1
ARL16	SSc_HC	Prolif Suprabasal	Dist	-0.03411	4.681	0.04107	0.84	1
PET100	SSc_HC	Prolif Suprabasal	Dist	0.055	7.098	0.04096	0.84	1
TYK2	SSc_HC	Prolif Suprabasal	Dist	-0.03399	1.768	0.04101	0.84	1
GPN1	GERD_HC	Prolif Suprabasal	Dist	0.0578	3.927	0.1703	0.84	1
SEMA4C	GERD_HC	Prolif Suprabasal	Dist	-0.06223	1.249	0.04113	0.84	1
RPL31	GERD_HC	Prolif Suprabasal	Dist	-0.05374	9.846	0.04077	0.84	1
TTN-AS1	GERD_HC	Prolif Suprabasal	Dist	0.08292	1.476	0.04065	0.84	1
ILKAP	GERD_HC	Prolif Suprabasal	Dist	0.06955	4.26	0.141	0.84	1
CTDSPL	GERD_HC	Prolif Suprabasal	Dist	0.06162	5.138	0.04067	0.84	1
ZKSCAN8	GERD_HC	Prolif Suprabasal	Dist	0.06483	1.043	0.04074	0.84	1
ZSCAN26	GERD_HC	Prolif Suprabasal	Dist	-0.07469	1.489	0.07466	0.84	1
CNTRL	GERD_HC	Prolif Suprabasal	Dist	-0.0581	2.983	0.04071	0.84	1
USP20	GERD_HC	Prolif Suprabasal	Dist	-0.05803	0.5343	0.04068	0.84	1
SFXN4	GERD_HC	Prolif Suprabasal	Dist	-0.04764	4.288	0.04084	0.84	1
TCF12	GERD_HC	Prolif Suprabasal	Dist	0.04112	2.948	0.04066	0.84	1
FBXO48	SSc_GERD	Prolif Suprabasal	Dist	-0.04508	2.417	0.04083	0.84	1
ZDHHC23	SSc_GERD	Prolif Suprabasal	Dist	-0.07743	1.093	0.04083	0.84	1
ZXDC	SSc_GERD	Prolif Suprabasal	Dist	0.0387	2.217	0.04112	0.84	1
SDHA	SSc_GERD	Prolif Suprabasal	Dist	0.05363	6.443	0.04071	0.84	1
TEAD3	SSc_GERD	Prolif Suprabasal	Dist	-0.03708	3.027	0.0407	0.84	1
DIAPH3	SSc_GERD	Prolif Suprabasal	Dist	-0.05572	3.415	0.04096	0.84	1
EXOC7	SSc_GERD	Prolif Suprabasal	Dist	-0.03436	4.343	0.04075	0.84	1
SGSM3	SSc_GERD	Prolif Suprabasal	Dist	0.03396	4.318	0.04099	0.84	1
TCAF2	SSc_GERD	Prolif Suprabasal	Dist	0.07893	1.09	0.04108	0.84	1
THAP6	SSc_HC	Prolif Suprabasal	Prox	0.07044	2.929	0.1588	0.84	1
OCLN	SSc_HC	Prolif Suprabasal	Prox	-0.05087	3.244	0.04092	0.84	1
ZFAND1	SSc_HC	Prolif Suprabasal	Prox	0.02968	4.827	0.04113	0.84	1
TMEM179B	SSc_HC	Prolif Suprabasal	Prox	0.03265	5.548	0.04088	0.84	1
RPS6KB2	SSc_HC	Prolif Suprabasal	Prox	-0.03636	6.025	0.04091	0.84	1
DDIAS	SSc_HC	Prolif Suprabasal	Prox	-0.05316	1.661	0.04114	0.84	1
MPZL3	SSc_HC	Prolif Suprabasal	Prox	0.06556	4.644	0.04066	0.84	1
CDCA3	SSc_HC	Prolif Suprabasal	Prox	-0.05608	3.839	0.04069	0.84	1
TARBP2	SSc_HC	Prolif Suprabasal	Prox	0.04014	2.816	0.04085	0.84	1
SAP18	SSc_HC	Prolif Suprabasal	Prox	-0.03085	8.112	0.04066	0.84	1
CLUAP1	SSc_HC	Prolif Suprabasal	Prox	-0.03953	3.105	0.04099	0.84	1
ZDHHC1	SSc_HC	Prolif Suprabasal	Prox	0.06218	1.214	0.04075	0.84	1
RAI1	SSc_HC	Prolif Suprabasal	Prox	0.04158	1.933	0.04085	0.84	1
TXNL1	SSc_HC	Prolif Suprabasal	Prox	0.02372	7.108	0.04074	0.84	1
PACSIN2	SSc_HC	Prolif Suprabasal	Prox	-0.04826	4.378	0.04077	0.84	1
ZBTB33	SSc_HC	Prolif Suprabasal	Prox	-0.03917	3.033	0.04086	0.84	1
DICER1-AS1	SSc_HC	Prolif Suprabasal	Prox	-0.0518	0.4248	0.0409	0.84	1
TMEM61	GERD_HC	Prolif Suprabasal	Prox	-0.09289	1.66	0.04079	0.84	1
DCAF8	GERD_HC	Prolif Suprabasal	Prox	0.0357	4.07	0.04091	0.84	1
DARS2	GERD_HC	Prolif Suprabasal	Prox	0.04788	2.053	0.04104	0.84	1
KIAA0040	GERD_HC	Prolif Suprabasal	Prox	-0.0812	1.991	0.04109	0.84	1
MTBP	GERD_HC	Prolif Suprabasal	Prox	-0.04791	0.8313	0.04099	0.84	1
ZNF34	GERD_HC	Prolif Suprabasal	Prox	0.05073	1.192	0.04063	0.84	1
SURF2	GERD_HC	Prolif Suprabasal	Prox	0.05374	5.096	0.04072	0.84	1
WDR74	GERD_HC	Prolif Suprabasal	Prox	0.05092	4.578	0.04065	0.84	1
NOP9	GERD_HC	Prolif Suprabasal	Prox	0.05588	1.37	0.04082	0.84	1
AL121603.2	GERD_HC	Prolif Suprabasal	Prox	-0.06457	1.427	0.04068	0.84	1
AL132857.1	GERD_HC	Prolif Suprabasal	Prox	-0.06319	3.085	0.04081	0.84	1
NMRAL1	GERD_HC	Prolif Suprabasal	Prox	0.04121	4.645	0.04085	0.84	1
TOB2	GERD_HC	Prolif Suprabasal	Prox	0.04853	4.139	0.04069	0.84	1
SPAG16	SSc_GERD	Prolif Suprabasal	Prox	0.04121	5.556	0.04086	0.84	1
ILKAP	SSc_GERD	Prolif Suprabasal	Prox	0.05169	4.26	0.08957	0.84	1
MTMR14	SSc_GERD	Prolif Suprabasal	Prox	-0.03404	3.51	0.04085	0.84	1
FAT1	SSc_GERD	Prolif Suprabasal	Prox	-0.05296	3.377	0.04102	0.84	1
ARL15	SSc_GERD	Prolif Suprabasal	Prox	-0.05829	1.856	0.04077	0.84	1
CYB5R4	SSc_GERD	Prolif Suprabasal	Prox	-0.03777	3.61	0.04109	0.84	1
BARX2	SSc_GERD	Prolif Suprabasal	Prox	-0.07491	5.827	0.04097	0.84	1
PKMYT1	SSc_GERD	Prolif Suprabasal	Prox	0.06253	2.805	0.04105	0.84	1
OSGIN1	SSc_GERD	Prolif Suprabasal	Prox	-0.0578	2.376	0.04083	0.84	1
CHMP1A	SSc_GERD	Prolif Suprabasal	Prox	-0.03121	5.184	0.04097	0.84	1
AC116407.2	SSc_GERD	Prolif Suprabasal	Prox	-0.06732	-0.1492	0.0409	0.84	1
ZNF492	SSc_GERD	Prolif Suprabasal	Prox	-0.06333	0.2339	0.04092	0.84	1
ZNF133	SSc_GERD	Prolif Suprabasal	Prox	0.0377	1.35	0.04087	0.84	1
PICK1	SSc_GERD	Prolif Suprabasal	Prox	0.04143	2.975	0.04073	0.84	1
TSPO	SSc_GERD	Prolif Suprabasal	Prox	-0.0393	9.939	0.04114	0.84	1
FZD10-AS1	SSc_GERD	Prolif Suprabasal	Prox	-0.07515	2.128	0.0408	0.84	1
SZRD1	SSc_HC	Suprabasal	Dist	0.02788	5.352	0.04081	0.84	1
ATP13A2	SSc_HC	Suprabasal	Dist	-0.05588	3.571	0.04064	0.84	1
ARL8A	SSc_HC	Suprabasal	Dist	0.03359	4.242	0.04097	0.84	1
SIL1	SSc_HC	Suprabasal	Dist	-0.04001	4.176	0.04088	0.84	1
ZSCAN9	SSc_HC	Suprabasal	Dist	-0.04425	0.8823	0.04107	0.84	1
RPL7L1	SSc_HC	Suprabasal	Dist	0.03727	5.785	0.04078	0.84	1
RPP38	SSc_HC	Suprabasal	Dist	0.0335	4.353	0.04098	0.84	1
EIF2AK4	SSc_HC	Suprabasal	Dist	-0.04441	4.276	0.04064	0.84	1
NUSAP1	SSc_HC	Suprabasal	Dist	0.06877	6.02	0.041	0.84	1
AP3S2	SSc_HC	Suprabasal	Dist	0.02594	3.334	0.04109	0.84	1
INTS6L	SSc_HC	Suprabasal	Dist	-0.05185	1.174	0.04114	0.84	1
C10orf88	GERD_HC	Suprabasal	Dist	0.04389	1.401	0.04079	0.84	1
PPP1R12A	GERD_HC	Suprabasal	Dist	0.03911	5.387	0.04096	0.84	1
ANKRD11	GERD_HC	Suprabasal	Dist	-0.03865	6.228	0.04113	0.84	1
PRPSAP2	GERD_HC	Suprabasal	Dist	-0.02786	3.865	0.04091	0.84	1
TSR2	GERD_HC	Suprabasal	Dist	-0.0338	4.805	0.04078	0.84	1
Z83843.1	GERD_HC	Suprabasal	Dist	0.07616	1.669	0.04102	0.84	1
DENND1B	SSc_GERD	Suprabasal	Dist	0.04738	2.954	0.04098	0.84	1
IL20RB	SSc_GERD	Suprabasal	Dist	0.03634	5.912	0.04094	0.84	1
PANK3	SSc_GERD	Suprabasal	Dist	0.04072	3.752	0.04095	0.84	1
SAYSD1	SSc_GERD	Suprabasal	Dist	0.04333	3.544	0.04081	0.84	1
EXOSC8	SSc_GERD	Suprabasal	Dist	-0.04336	5.263	0.04088	0.84	1
LPAR6	SSc_GERD	Suprabasal	Dist	0.0617	4.877	0.04107	0.84	1
WSB1	SSc_GERD	Suprabasal	Dist	0.04801	5.223	0.04101	0.84	1
HEATR6	SSc_GERD	Suprabasal	Dist	0.049	2.161	0.04077	0.84	1
C18orf21	SSc_GERD	Suprabasal	Dist	0.03029	3.824	0.04075	0.84	1
OFD1	SSc_GERD	Suprabasal	Dist	0.03412	4.992	0.04098	0.84	1
F11R	SSc_HC	Suprabasal	Prox	0.03425	6.285	0.04096	0.84	1
NUAK2	SSc_HC	Suprabasal	Prox	-0.06364	2.653	0.04066	0.84	1
QDPR	SSc_HC	Suprabasal	Prox	-0.04406	4.181	0.04108	0.84	1
MRPL1	SSc_HC	Suprabasal	Prox	-0.05219	5.141	0.04065	0.84	1
SMARCAD1	SSc_HC	Suprabasal	Prox	0.03964	3.457	0.04068	0.84	1
C5orf51	SSc_HC	Suprabasal	Prox	0.03079	3.432	0.04079	0.84	1
ZNF703	SSc_HC	Suprabasal	Prox	0.04699	3.42	0.04095	0.84	1
FKBP2	SSc_HC	Suprabasal	Prox	-0.06939	3.494	0.04107	0.84	1
NOP53	SSc_HC	Suprabasal	Prox	-0.0483	7.61	0.04064	0.84	1
TBC1D17	SSc_HC	Suprabasal	Prox	-0.03203	2.832	0.04068	0.84	1
RRP7A	SSc_HC	Suprabasal	Prox	0.04775	4.868	0.04097	0.84	1
TENT5B	GERD_HC	Suprabasal	Prox	0.06799	5.287	0.04091	0.84	1
F11R	GERD_HC	Suprabasal	Prox	-0.04188	6.285	0.04092	0.84	1
KCNK1	GERD_HC	Suprabasal	Prox	-0.051	4.751	0.04084	0.84	1
TNFAIP8	GERD_HC	Suprabasal	Prox	-0.05318	5.182	0.0411	0.84	1
CDC42SE2	GERD_HC	Suprabasal	Prox	-0.04151	3.21	0.04098	0.84	1
ZNF184	GERD_HC	Suprabasal	Prox	-0.1244	1.502	0.2724	0.84	1
KLHDC10	GERD_HC	Suprabasal	Prox	0.04375	3.866	0.04065	0.84	1
GLIDR	GERD_HC	Suprabasal	Prox	0.0549	2.101	0.04079	0.84	1
FEN1	GERD_HC	Suprabasal	Prox	-0.05756	4.227	0.04073	0.84	1
RFFL	GERD_HC	Suprabasal	Prox	-0.05235	3.489	0.04096	0.84	1
HSBP1L1	GERD_HC	Suprabasal	Prox	0.07673	7.285	0.04112	0.84	1
NFS1	GERD_HC	Suprabasal	Prox	-0.05122	2.987	0.06995	0.84	1
RBM41	GERD_HC	Suprabasal	Prox	-0.04385	2.652	0.0409	0.84	1
PNRC2	SSc_GERD	Suprabasal	Prox	-0.04696	6.501	0.04071	0.84	1
MRPS15	SSc_GERD	Suprabasal	Prox	-0.03685	6.61	0.04089	0.84	1
LSG1	SSc_GERD	Suprabasal	Prox	0.03695	3.854	0.04093	0.84	1
RRP36	SSc_GERD	Suprabasal	Prox	-0.0475	4.833	0.04113	0.84	1
ZBTB24	SSc_GERD	Suprabasal	Prox	0.04062	2.528	0.04097	0.84	1
CCZ1B	SSc_GERD	Suprabasal	Prox	0.06766	2.909	0.04111	0.84	1
SEC61G	SSc_GERD	Suprabasal	Prox	0.0549	7.668	0.04075	0.84	1
FTH1	SSc_GERD	Suprabasal	Prox	0.09101	14.61	0.04072	0.84	1
CBL	SSc_GERD	Suprabasal	Prox	0.04308	2.882	0.04105	0.84	1
ELK3	SSc_GERD	Suprabasal	Prox	0.05554	4.993	0.0408	0.84	1
MRPL28	SSc_GERD	Suprabasal	Prox	-0.04554	5.437	0.04066	0.84	1
CCDC130	SSc_GERD	Suprabasal	Prox	-0.03104	3.6	0.04104	0.84	1
SAMD4B	SSc_GERD	Suprabasal	Prox	0.04097	4.573	0.04064	0.84	1
AL450998.2	SSc_HC	Superficial	Dist	0.04776	2.674	0.04063	0.84	0.94
GRHL3	SSc_HC	Superficial	Dist	-0.05702	3.931	0.04069	0.84	0.94
BAD	SSc_HC	Superficial	Dist	0.03645	6.059	0.04107	0.84	0.939
COPS7A	SSc_HC	Superficial	Dist	0.03285	4.534	0.04069	0.84	0.94
NUDT14	SSc_HC	Superficial	Dist	-0.06775	4.964	0.04113	0.84	0.939
BABAM2	GERD_HC	Superficial	Dist	0.03026	3.765	0.04069	0.84	0.964
UBLCP1	GERD_HC	Superficial	Dist	0.03608	4.28	0.04075	0.84	0.964
SQSTM1	GERD_HC	Superficial	Dist	-0.07131	8.279	0.04067	0.84	0.964
MRPL58	GERD_HC	Superficial	Dist	-0.0512	4.94	0.0409	0.84	0.964
SULF2	GERD_HC	Superficial	Dist	0.07298	4.311	0.0409	0.84	0.964
AGPAT3	GERD_HC	Superficial	Dist	0.02724	3.883	0.04063	0.84	0.964
ATPAF1	SSc_GERD	Superficial	Dist	0.0444	3.991	0.04075	0.84	0.93
ACSL3	SSc_GERD	Superficial	Dist	-0.03651	5.091	0.04072	0.84	0.93
RPS3A	SSc_GERD	Superficial	Dist	0.03847	11.98	0.04095	0.84	0.93
AGPAT1	SSc_GERD	Superficial	Dist	0.04809	2.997	0.04097	0.84	0.93
SH3GLB2	SSc_GERD	Superficial	Dist	0.045	5.52	0.04063	0.84	0.93
SGMS1	SSc_GERD	Superficial	Dist	0.04353	3.31	0.04107	0.84	0.93
PAN3	SSc_GERD	Superficial	Dist	-0.0512	2.799	0.04081	0.84	0.93
ZBED4	SSc_GERD	Superficial	Dist	-0.03935	2.276	0.04091	0.84	0.93
ACAP3	SSc_HC	Superficial	Prox	-0.05106	3.508	0.1042	0.84	0.901
PMS2	SSc_HC	Superficial	Prox	-0.02843	3.223	0.04102	0.84	0.901
ITGB4	SSc_HC	Superficial	Prox	0.05256	4.97	0.04089	0.84	0.901
PUM1	GERD_HC	Superficial	Prox	0.04117	5.054	0.04087	0.84	0.915
PKP4	GERD_HC	Superficial	Prox	-0.04158	3.952	0.04074	0.84	0.915
OPA1	GERD_HC	Superficial	Prox	-0.04033	4.158	0.04079	0.84	0.915
APPL2	GERD_HC	Superficial	Prox	0.03544	3.65	0.04096	0.84	0.915
TSR3	GERD_HC	Superficial	Prox	0.04913	5.396	0.04105	0.84	0.915
RFNG	GERD_HC	Superficial	Prox	0.05601	4.15	0.04073	0.84	0.915
CDH26	GERD_HC	Superficial	Prox	0.1049	0.3691	0.04065	0.84	0.915
TM2D1	SSc_GERD	Superficial	Prox	0.02854	4.674	0.04086	0.84	0.97
MRPL14	SSc_GERD	Superficial	Prox	0.03383	6.465	0.04086	0.84	0.97
TOR4A	SSc_GERD	Superficial	Prox	-0.09609	0.9924	0.04079	0.84	0.97
MYO1D	SSc_GERD	Superficial	Prox	0.03266	3.751	0.04073	0.84	0.97
MEX3C	SSc_GERD	Superficial	Prox	0.04389	2.456	0.0411	0.84	0.97
ZFP36	SSc_GERD	Superficial	Prox	-0.07299	8.562	0.04072	0.84	0.97
AL451085.2	SSc_HC	Basal	Dist	-0.06566	0.7855	0.04048	0.841	1
IFT172	SSc_HC	Basal	Dist	0.03818	2.061	0.04054	0.841	1
LINC02245	SSc_HC	Basal	Dist	0.04958	0.9381	0.04043	0.841	1
FASTKD1	SSc_HC	Basal	Dist	-0.03577	2.953	0.04012	0.841	1
SCAF8	SSc_HC	Basal	Dist	0.04003	2.762	0.0404	0.841	1
ZNF746	SSc_HC	Basal	Dist	0.04046	1.421	0.0404	0.841	1
GGH	SSc_HC	Basal	Dist	-0.05908	5.074	0.04054	0.841	1
TOPORS	SSc_HC	Basal	Dist	0.04569	4.444	0.04027	0.841	1
AC022075.1	SSc_HC	Basal	Dist	0.0644	2.282	0.04025	0.841	1
EP400	SSc_HC	Basal	Dist	0.03671	2.879	0.04039	0.841	1
SH3BGRL2	SSc_HC	Basal	Dist	-0.1059	7.528	0.04013	0.841	1
DHDDS	GERD_HC	Basal	Dist	-0.03505	3.477	0.0402	0.841	1
C1orf109	GERD_HC	Basal	Dist	-0.04731	2.847	0.0404	0.841	1
MSH2	GERD_HC	Basal	Dist	-0.04847	3.576	0.04056	0.841	1
MFSD6	GERD_HC	Basal	Dist	-0.05242	4.012	0.04038	0.841	1
SGCB	GERD_HC	Basal	Dist	0.05071	2.713	0.04026	0.841	1
ATP6V1F	GERD_HC	Basal	Dist	-0.03262	8.052	0.04035	0.841	1
FAM222B	GERD_HC	Basal	Dist	-0.07093	2.784	0.0404	0.841	1
RIOK3	GERD_HC	Basal	Dist	0.06456	8.611	0.04051	0.841	1
TCF4	GERD_HC	Basal	Dist	0.07012	4.184	0.0404	0.841	1
PHLPP1	GERD_HC	Basal	Dist	0.04531	3.042	0.04028	0.841	1
APOBEC3A	GERD_HC	Basal	Dist	-0.1691	2.981	0.04042	0.841	1
MAP3K2-DT	SSc_GERD	Basal	Dist	0.0588	1.39	0.04021	0.841	1
FAIM	SSc_GERD	Basal	Dist	0.05491	4.473	0.04016	0.841	1
ZNF131	SSc_GERD	Basal	Dist	-0.0326	4.181	0.04051	0.841	1
APBB3	SSc_GERD	Basal	Dist	-0.05984	0.2979	0.04048	0.841	1
GNL1	SSc_GERD	Basal	Dist	-0.03232	4.048	0.04015	0.841	1
SRSF3	SSc_GERD	Basal	Dist	-0.03392	7.907	0.04058	0.841	1
REPS1	SSc_GERD	Basal	Dist	0.04339	3.878	0.04051	0.841	1
SEC61B	SSc_GERD	Basal	Dist	0.04624	7.817	0.04052	0.841	1
NAALADL1	SSc_GERD	Basal	Dist	-0.1751	0.5522	0.336	0.841	1
SNF8	SSc_GERD	Basal	Dist	-0.041	6.041	0.04052	0.841	1
CERS4	SSc_GERD	Basal	Dist	0.0563	4.842	0.04022	0.841	1
COX6B1	SSc_GERD	Basal	Dist	-0.04531	9.285	0.0406	0.841	1
KLK9	SSc_GERD	Basal	Dist	0.1584	1.599	0.04022	0.841	1
SDCBP2	SSc_GERD	Basal	Dist	-0.0686	8.104	0.04031	0.841	1
ZNF343	SSc_GERD	Basal	Dist	-0.05057	0.4554	0.04034	0.841	1
BCORL1	SSc_GERD	Basal	Dist	0.07395	0.2903	0.04025	0.841	1
RMDN2	SSc_HC	Basal	Prox	-0.04619	1.499	0.04058	0.841	1
MFSD9	SSc_HC	Basal	Prox	-0.04652	1.484	0.04024	0.841	1
KIAA0825	SSc_HC	Basal	Prox	0.0502	0.5535	0.04062	0.841	1
BRMS1	SSc_HC	Basal	Prox	0.04669	4.767	0.1119	0.841	1
SAP18	SSc_HC	Basal	Prox	-0.03101	8.123	0.04041	0.841	1
IQGAP1	SSc_HC	Basal	Prox	0.03125	6.739	0.04029	0.841	1
DUSP14	SSc_HC	Basal	Prox	-0.0675	6.417	0.04057	0.841	1
PRELID3A	SSc_HC	Basal	Prox	-0.05824	-0.4591	0.04058	0.841	1
ACAA2	SSc_HC	Basal	Prox	-0.07711	4.039	0.04027	0.841	1
DDRGK1	SSc_HC	Basal	Prox	-0.0386	5.506	0.04028	0.841	1
BCAS4	SSc_HC	Basal	Prox	-0.06416	1.642	0.04033	0.841	1
ADAM17	GERD_HC	Basal	Prox	-0.04363	3.641	0.04044	0.841	1
SLC12A2	GERD_HC	Basal	Prox	0.05935	1.968	0.04052	0.841	1
GSR	GERD_HC	Basal	Prox	-0.0485	4.706	0.04051	0.841	1
MRPL11	GERD_HC	Basal	Prox	0.0531	6.356	0.04034	0.841	1
MIPOL1	GERD_HC	Basal	Prox	-0.04787	2.634	0.04029	0.841	1
AVEN	GERD_HC	Basal	Prox	0.0701	4.139	0.04041	0.841	1
MLLT6	GERD_HC	Basal	Prox	0.05409	3.525	0.04058	0.841	1
HSPA13	GERD_HC	Basal	Prox	0.0799	1.557	0.09673	0.841	1
RSBN1	SSc_GERD	Basal	Prox	-0.04257	4.212	0.04042	0.841	1
B3GALNT2	SSc_GERD	Basal	Prox	-0.03666	3.684	0.04055	0.841	1
LINC00963	SSc_GERD	Basal	Prox	0.04455	3.572	0.04057	0.841	1
RBM19	SSc_GERD	Basal	Prox	-0.04602	2.263	0.04059	0.841	1
NDUFB10	SSc_GERD	Basal	Prox	-0.02806	7.687	0.04043	0.841	1
LRRC29	SSc_GERD	Basal	Prox	-0.06011	0.1215	0.04057	0.841	1
B3GNTL1	SSc_GERD	Basal	Prox	-0.06017	1.134	0.04024	0.841	1
INAFM1	SSc_GERD	Basal	Prox	0.05625	2.757	0.0405	0.841	1
TCEAL8	SSc_GERD	Basal	Prox	0.04602	5.327	0.04043	0.841	1
LSM10	SSc_HC	Prolif Basal	Dist	0.03332	4.335	0.04041	0.841	1
SOX13	SSc_HC	Prolif Basal	Dist	-0.04082	1.275	0.04036	0.841	1
HES1	SSc_HC	Prolif Basal	Dist	-0.07324	7.809	0.0406	0.841	1
CLCN3	SSc_HC	Prolif Basal	Dist	-0.03485	4.905	0.0402	0.841	1
MRPL36	SSc_HC	Prolif Basal	Dist	-0.03548	6.181	0.04061	0.841	1
UBE2D4	SSc_HC	Prolif Basal	Dist	0.04369	2.554	0.04022	0.841	1
PTGES2	SSc_HC	Prolif Basal	Dist	0.04175	5.054	0.04023	0.841	1
ADM	SSc_HC	Prolif Basal	Dist	0.07043	6.778	0.04052	0.841	1
AP5B1	SSc_HC	Prolif Basal	Dist	-0.03909	3.027	0.04028	0.841	1
NUDT4	SSc_HC	Prolif Basal	Dist	0.03539	3.81	0.04015	0.841	1
NMRAL1	SSc_HC	Prolif Basal	Dist	-0.03298	4.653	0.04062	0.841	1
TMEM159	SSc_HC	Prolif Basal	Dist	-0.03449	6.313	0.04051	0.841	1
PTPN1	SSc_HC	Prolif Basal	Dist	-0.03428	4.57	0.04023	0.841	1
KLHL21	GERD_HC	Prolif Basal	Dist	0.05905	4.06	0.04034	0.841	1
ZNF436	GERD_HC	Prolif Basal	Dist	-0.05248	2.17	0.0405	0.841	1
ZDHHC18	GERD_HC	Prolif Basal	Dist	-0.0464	2.648	0.04032	0.841	1
ZYG11B	GERD_HC	Prolif Basal	Dist	0.05343	3.461	0.04031	0.841	1
SLC20A1	GERD_HC	Prolif Basal	Dist	0.07179	4.185	0.04017	0.841	1
SLC25A38	GERD_HC	Prolif Basal	Dist	-0.04713	3.514	0.04017	0.841	1
FAM193A	GERD_HC	Prolif Basal	Dist	0.04963	2.497	0.04858	0.841	1
ZFR	GERD_HC	Prolif Basal	Dist	0.03877	4.558	0.04046	0.841	1
TCERG1	GERD_HC	Prolif Basal	Dist	0.0522	4.502	0.04035	0.841	1
PXDC1	GERD_HC	Prolif Basal	Dist	0.08007	3.265	0.04036	0.841	1
GLIDR	GERD_HC	Prolif Basal	Dist	-0.05702	2.004	0.04032	0.841	1
EDF1	GERD_HC	Prolif Basal	Dist	0.03705	8.987	0.04048	0.841	1
GALNT4	GERD_HC	Prolif Basal	Dist	-0.06303	1.284	0.04044	0.841	1
UBR7	GERD_HC	Prolif Basal	Dist	0.03153	2.966	0.04042	0.841	1
PSMD3	GERD_HC	Prolif Basal	Dist	0.04144	5.244	0.04051	0.841	1
TMEM101	GERD_HC	Prolif Basal	Dist	0.02933	4.653	0.04019	0.841	1
SECTM1	GERD_HC	Prolif Basal	Dist	0.1603	2	0.04044	0.841	1
CHMP1B	GERD_HC	Prolif Basal	Dist	-0.04766	5.885	0.04028	0.841	1
OLFM2	GERD_HC	Prolif Basal	Dist	0.09052	2.55	0.04013	0.841	1
COX6B1	GERD_HC	Prolif Basal	Dist	-0.04956	9.291	0.0406	0.841	1
ASPHD1	GERD_HC	Prolif Basal	Dist	0.09228	-0.7829	0.04012	0.841	1
SLC6A11	SSc_GERD	Prolif Basal	Dist	0.06567	1.765	0.04014	0.841	1
MRPL3	SSc_GERD	Prolif Basal	Dist	0.05868	6.022	0.04047	0.841	1
PARL	SSc_GERD	Prolif Basal	Dist	0.03935	4.699	0.04036	0.841	1
NDUFB2	SSc_GERD	Prolif Basal	Dist	0.05702	8.019	0.04029	0.841	1
C8orf76	SSc_GERD	Prolif Basal	Dist	-0.03461	4.856	0.0406	0.841	1
PVT1	SSc_GERD	Prolif Basal	Dist	-0.06268	2.966	0.07185	0.841	1
RELT	SSc_GERD	Prolif Basal	Dist	0.08508	1.299	0.04024	0.841	1
C15orf41	SSc_GERD	Prolif Basal	Dist	-0.04019	2.438	0.04055	0.841	1
CCDC189	SSc_GERD	Prolif Basal	Dist	-0.06153	-0.1285	0.04016	0.841	1
ACSS1	SSc_GERD	Prolif Basal	Dist	-0.05383	2.067	0.04058	0.841	1
SRC	SSc_GERD	Prolif Basal	Dist	0.0385	2.517	0.04015	0.841	1
CD40	SSc_GERD	Prolif Basal	Dist	0.05132	3.76	0.0406	0.841	1
ZNF711	SSc_GERD	Prolif Basal	Dist	0.05992	0.8628	0.04032	0.841	1
SMARCA1	SSc_GERD	Prolif Basal	Dist	0.04996	2.868	0.04058	0.841	1
PRDM2	SSc_HC	Prolif Basal	Prox	-0.04629	5.155	0.04018	0.841	1
SDC3	SSc_HC	Prolif Basal	Prox	-0.07	-0.8283	0.04055	0.841	1
LINC02057	SSc_HC	Prolif Basal	Prox	-0.06685	1.534	0.04031	0.841	1
SEC24A	SSc_HC	Prolif Basal	Prox	-0.04813	3.151	0.04027	0.841	1
MEST	SSc_HC	Prolif Basal	Prox	0.0544	1.464	0.04027	0.841	1
GOLGA7	SSc_HC	Prolif Basal	Prox	0.0331	4.86	0.0404	0.841	1
RDX	SSc_HC	Prolif Basal	Prox	-0.04871	6.184	0.04046	0.841	1
NUDT4	SSc_HC	Prolif Basal	Prox	-0.03617	3.81	0.04061	0.841	1
LINC00324	SSc_HC	Prolif Basal	Prox	-0.05885	1.707	0.04052	0.841	1
RRM2	GERD_HC	Prolif Basal	Prox	0.09128	5.143	0.04059	0.841	1
RELL2	GERD_HC	Prolif Basal	Prox	0.1544	0.6799	0.2313	0.841	1
NUP188	GERD_HC	Prolif Basal	Prox	0.04583	3.315	0.04058	0.841	1
LGMN	GERD_HC	Prolif Basal	Prox	-0.04698	4.819	0.04042	0.841	1
BCL7C	GERD_HC	Prolif Basal	Prox	0.06476	6.103	0.04035	0.841	1
TMEM230	GERD_HC	Prolif Basal	Prox	-0.03409	5.223	0.04046	0.841	1
APOO	GERD_HC	Prolif Basal	Prox	-0.04973	3.482	0.04035	0.841	1
CENPF	SSc_GERD	Prolif Basal	Prox	-0.0787	6.278	0.04053	0.841	1
STIMATE	SSc_GERD	Prolif Basal	Prox	0.04975	1.734	0.04062	0.841	1
SPICE1	SSc_GERD	Prolif Basal	Prox	0.04674	2.215	0.04016	0.841	1
FAM8A1	SSc_GERD	Prolif Basal	Prox	0.0415	2.532	0.04034	0.841	1
CEL	SSc_GERD	Prolif Basal	Prox	-0.08473	0.8243	0.04049	0.841	1
ZNF32	SSc_GERD	Prolif Basal	Prox	-0.05494	4.06	0.04035	0.841	1
TMEM9B	SSc_GERD	Prolif Basal	Prox	-0.03938	5.736	0.04014	0.841	1
CRY2	SSc_GERD	Prolif Basal	Prox	0.05338	1.609	0.04031	0.841	1
IRS2	SSc_GERD	Prolif Basal	Prox	0.06476	3.362	0.04013	0.841	1
JDP2	SSc_GERD	Prolif Basal	Prox	-0.05955	4.154	0.04035	0.841	1
TMC4	SSc_GERD	Prolif Basal	Prox	-0.07699	3.153	0.04026	0.841	1
CRLS1	SSc_GERD	Prolif Basal	Prox	0.05388	3.962	0.04061	0.841	1
FAM83C	SSc_GERD	Prolif Basal	Prox	0.0645	3.64	0.04053	0.841	1
YWHAH	SSc_GERD	Prolif Basal	Prox	-0.05551	5.717	0.04055	0.841	1
IRAK1	SSc_GERD	Prolif Basal	Prox	-0.04686	4.042	0.04053	0.841	1
G3BP2	SSc_HC	Prolif Suprabasal	Dist	-0.0353	5.226	0.0402	0.841	1
BNIP1	SSc_HC	Prolif Suprabasal	Dist	0.04528	2.956	0.04043	0.841	1
ZYX	SSc_HC	Prolif Suprabasal	Dist	-0.04799	3.424	0.04054	0.841	1
FZD3	SSc_HC	Prolif Suprabasal	Dist	0.04956	1.734	0.0403	0.841	1
IARS	SSc_HC	Prolif Suprabasal	Dist	0.04656	4.373	0.04062	0.841	1
H2AFJ	SSc_HC	Prolif Suprabasal	Dist	-0.04566	9.142	0.04035	0.841	1
DHRS4-AS1	SSc_HC	Prolif Suprabasal	Dist	0.04607	3.625	0.04022	0.841	1
TNRC6A	SSc_HC	Prolif Suprabasal	Dist	0.04619	4.482	0.0406	0.841	1
PRKD2	SSc_HC	Prolif Suprabasal	Dist	0.0367	3.086	0.04019	0.841	1
LPIN3	SSc_HC	Prolif Suprabasal	Dist	0.05309	2.473	0.04042	0.841	1
TXLNG	SSc_HC	Prolif Suprabasal	Dist	0.03905	3.648	0.04043	0.841	1
RBM3	SSc_HC	Prolif Suprabasal	Dist	0.03451	8.087	0.04055	0.841	1
AL590062.1	SSc_HC	Prolif Suprabasal	Dist	0.07149	0.09185	0.0405	0.841	1
TXNDC12	GERD_HC	Prolif Suprabasal	Dist	0.03892	5.141	0.04056	0.841	1
AC245297.3	GERD_HC	Prolif Suprabasal	Dist	-0.06035	2.561	0.04021	0.841	1
SEMA4A	GERD_HC	Prolif Suprabasal	Dist	-0.04791	3.402	0.04027	0.841	1
DBR1	GERD_HC	Prolif Suprabasal	Dist	0.03551	2.308	0.04027	0.841	1
DSE	GERD_HC	Prolif Suprabasal	Dist	-0.05196	4.144	0.04018	0.841	1
HDDC2	GERD_HC	Prolif Suprabasal	Dist	0.03688	5.959	0.04033	0.841	1
TAF3	GERD_HC	Prolif Suprabasal	Dist	0.04459	2.955	0.04053	0.841	1
ZNF32	GERD_HC	Prolif Suprabasal	Dist	-0.05981	4.069	0.04046	0.841	1
ST14	GERD_HC	Prolif Suprabasal	Dist	-0.038	5.199	0.04055	0.841	1
PRH1	GERD_HC	Prolif Suprabasal	Dist	-0.07454	1.557	0.04053	0.841	1
PARN	GERD_HC	Prolif Suprabasal	Dist	0.03786	3.109	0.04031	0.841	1
HAUS8	GERD_HC	Prolif Suprabasal	Dist	-0.0541	2.258	0.04031	0.841	1
TGFB1	GERD_HC	Prolif Suprabasal	Dist	0.1075	4.569	0.0404	0.841	1
AL121761.1	GERD_HC	Prolif Suprabasal	Dist	0.1457	6.084	0.04062	0.841	1
ASMTL	GERD_HC	Prolif Suprabasal	Dist	-0.05334	2.927	0.05585	0.841	1
CHI3L1	SSc_GERD	Prolif Suprabasal	Dist	0.119	2.501	0.04053	0.841	1
PACC1	SSc_GERD	Prolif Suprabasal	Dist	0.0638	2.235	0.04012	0.841	1
IMP4	SSc_GERD	Prolif Suprabasal	Dist	-0.0454	5.16	0.04038	0.841	1
RETREG2	SSc_GERD	Prolif Suprabasal	Dist	0.0288	4.407	0.04042	0.841	1
RSRC1	SSc_GERD	Prolif Suprabasal	Dist	-0.02923	4.772	0.04042	0.841	1
SDAD1	SSc_GERD	Prolif Suprabasal	Dist	-0.04366	4.528	0.04054	0.841	1
NDUFS6	SSc_GERD	Prolif Suprabasal	Dist	-0.04644	7.817	0.04013	0.841	1
PAIP1	SSc_GERD	Prolif Suprabasal	Dist	0.035	5.229	0.04018	0.841	1
MARCH5	SSc_GERD	Prolif Suprabasal	Dist	0.05811	6.988	0.04047	0.841	1
RGS10	SSc_GERD	Prolif Suprabasal	Dist	0.04778	6.228	0.04044	0.841	1
LEMD3	SSc_GERD	Prolif Suprabasal	Dist	0.03874	2.787	0.04436	0.841	1
SCARB1	SSc_GERD	Prolif Suprabasal	Dist	0.07943	1.11	0.04017	0.841	1
LAMP1	SSc_GERD	Prolif Suprabasal	Dist	0.04068	6.632	0.0404	0.841	1
BORCS6	SSc_GERD	Prolif Suprabasal	Dist	-0.04591	3.406	0.04033	0.841	1
PRR11	SSc_GERD	Prolif Suprabasal	Dist	-0.05971	2.973	0.04012	0.841	1
PIH1D1	SSc_GERD	Prolif Suprabasal	Dist	-0.02772	5.683	0.04013	0.841	1
LRRC42	SSc_HC	Prolif Suprabasal	Prox	-0.0333	3.856	0.04031	0.841	1
RIF1	SSc_HC	Prolif Suprabasal	Prox	-0.04006	4.531	0.04013	0.841	1
C6orf132	SSc_HC	Prolif Suprabasal	Prox	0.04629	8.547	0.04022	0.841	1
ARHGAP18	SSc_HC	Prolif Suprabasal	Prox	0.04515	3.028	0.04015	0.841	1
PUS7	SSc_HC	Prolif Suprabasal	Prox	-0.04294	2.894	0.04037	0.841	1
NUCB2	SSc_HC	Prolif Suprabasal	Prox	-0.05035	7.782	0.04023	0.841	1
MAP3K12	SSc_HC	Prolif Suprabasal	Prox	-0.0698	2.841	0.04057	0.841	1
HSP90AA1	SSc_HC	Prolif Suprabasal	Prox	0.05231	9.749	0.04039	0.841	1
NDN	SSc_HC	Prolif Suprabasal	Prox	0.05546	3.868	0.04018	0.841	1
SOCS1	SSc_HC	Prolif Suprabasal	Prox	-0.07869	2.651	0.04027	0.841	1
MRTFB	SSc_HC	Prolif Suprabasal	Prox	-0.04278	3.371	0.04013	0.841	1
ABCC3	SSc_HC	Prolif Suprabasal	Prox	-0.0537	3.545	0.04026	0.841	1
MICAL3	SSc_HC	Prolif Suprabasal	Prox	-0.04491	2.508	0.04059	0.841	1
C1orf131	GERD_HC	Prolif Suprabasal	Prox	0.04424	4.466	0.04045	0.841	1
WDSUB1	GERD_HC	Prolif Suprabasal	Prox	-0.04478	2.351	0.04021	0.841	1
LSM3	GERD_HC	Prolif Suprabasal	Prox	0.04017	7.392	0.04056	0.841	1
LARS2	GERD_HC	Prolif Suprabasal	Prox	-0.04946	1.438	0.0402	0.841	1
NEK1	GERD_HC	Prolif Suprabasal	Prox	0.04217	2.833	0.0402	0.841	1
CPEB4	GERD_HC	Prolif Suprabasal	Prox	-0.06184	5.453	0.04021	0.841	1
HIST1H2BC	GERD_HC	Prolif Suprabasal	Prox	0.09344	5.71	0.04012	0.841	1
NSMCE3	GERD_HC	Prolif Suprabasal	Prox	-0.0537	3.443	0.04041	0.841	1
MRPS12	GERD_HC	Prolif Suprabasal	Prox	0.06682	6.289	0.04028	0.841	1
ZNF780A	GERD_HC	Prolif Suprabasal	Prox	-0.04985	3.438	0.04014	0.841	1
THAP3	SSc_GERD	Prolif Suprabasal	Prox	0.04044	3.016	0.04025	0.841	1
BCL9	SSc_GERD	Prolif Suprabasal	Prox	-0.04545	1.677	0.04027	0.841	1
HJURP	SSc_GERD	Prolif Suprabasal	Prox	-0.05849	2.907	0.04039	0.841	1
RGS12	SSc_GERD	Prolif Suprabasal	Prox	-0.05537	4.723	0.04016	0.841	1
CXCL3	SSc_GERD	Prolif Suprabasal	Prox	0.1536	2.564	0.04022	0.841	1
MRPS18C	SSc_GERD	Prolif Suprabasal	Prox	0.03764	6.666	0.0404	0.841	1
PDCD2	SSc_GERD	Prolif Suprabasal	Prox	-0.04205	5.61	0.04045	0.841	1
MTPAP	SSc_GERD	Prolif Suprabasal	Prox	-0.0453	2.897	0.04032	0.841	1
MIR210HG	SSc_GERD	Prolif Suprabasal	Prox	0.06437	4.776	0.04043	0.841	1
ELP4	SSc_GERD	Prolif Suprabasal	Prox	-0.02858	3.347	0.04018	0.841	1
PTS	SSc_GERD	Prolif Suprabasal	Prox	0.0353	5.617	0.04028	0.841	1
HCFC2	SSc_GERD	Prolif Suprabasal	Prox	-0.05072	2.696	0.05145	0.841	1
GAS8	SSc_GERD	Prolif Suprabasal	Prox	0.05131	2.027	0.04019	0.841	1
ZNF565	SSc_GERD	Prolif Suprabasal	Prox	0.05336	0.6593	0.04159	0.841	1
FCGRT	SSc_GERD	Prolif Suprabasal	Prox	0.04987	4.416	0.04059	0.841	1
ACOT8	SSc_GERD	Prolif Suprabasal	Prox	-0.02864	3.784	0.04022	0.841	1
TXNDC15	SSc_HC	Suprabasal	Dist	-0.03607	3.913	0.04048	0.841	1
FAT2	SSc_HC	Suprabasal	Dist	0.04482	4.212	0.04025	0.841	1
PGAP2	SSc_HC	Suprabasal	Dist	-0.02794	4.823	0.04016	0.841	1
RAB21	SSc_HC	Suprabasal	Dist	0.03199	5.416	0.0406	0.841	1
N4BP2L1	SSc_HC	Suprabasal	Dist	0.04365	2.532	0.04042	0.841	1
CBX1	SSc_HC	Suprabasal	Dist	-0.03795	5.248	0.04033	0.841	1
TIMM44	SSc_HC	Suprabasal	Dist	0.05312	4.204	0.04042	0.841	1
CLASRP	SSc_HC	Suprabasal	Dist	0.02985	3.033	0.04047	0.841	1
CABIN1	SSc_HC	Suprabasal	Dist	-0.0305	2.648	0.04058	0.841	1
GK	SSc_HC	Suprabasal	Dist	-0.05151	2.663	0.04059	0.841	1
MACF1	GERD_HC	Suprabasal	Dist	0.05192	4.36	0.04044	0.841	1
GGCX	GERD_HC	Suprabasal	Dist	-0.03237	3.979	0.04061	0.841	1
TSEN2	GERD_HC	Suprabasal	Dist	-0.04886	1.864	0.04039	0.841	1
HDAC11	GERD_HC	Suprabasal	Dist	0.02962	3.42	0.04026	0.841	1
USP38	GERD_HC	Suprabasal	Dist	-0.06638	3.906	0.04051	0.841	1
CALU	GERD_HC	Suprabasal	Dist	-0.03924	4.089	0.04048	0.841	1
BAD	GERD_HC	Suprabasal	Dist	0.04743	6.238	0.04047	0.841	1
AC007608.3	GERD_HC	Suprabasal	Dist	0.07288	0.1799	0.04036	0.841	1
ACD	GERD_HC	Suprabasal	Dist	0.05097	2.638	0.04046	0.841	1
MRPL58	GERD_HC	Suprabasal	Dist	0.04492	4.988	0.04019	0.841	1
PARD6G	GERD_HC	Suprabasal	Dist	-0.04267	4.302	0.04026	0.841	1
CLASRP	GERD_HC	Suprabasal	Dist	0.03704	3.033	0.04044	0.841	1
FBXO6	SSc_GERD	Suprabasal	Dist	0.0541	2.848	0.04027	0.841	1
YPEL5	SSc_GERD	Suprabasal	Dist	-0.04804	6.358	0.04034	0.841	1
ZC3H15	SSc_GERD	Suprabasal	Dist	-0.02334	6.632	0.04048	0.841	1
ATRIP	SSc_GERD	Suprabasal	Dist	0.04833	1.821	0.04016	0.841	1
MCRS1	SSc_GERD	Suprabasal	Dist	0.03022	4.278	0.04033	0.841	1
POMP	SSc_GERD	Suprabasal	Dist	-0.03088	7.695	0.04039	0.841	1
POMT2	SSc_GERD	Suprabasal	Dist	-0.0427	0.6952	0.04016	0.841	1
OGFOD1	SSc_GERD	Suprabasal	Dist	-0.03675	3.571	0.04053	0.841	1
ZNF561	SSc_GERD	Suprabasal	Dist	0.03821	3.668	0.04055	0.841	1
FBXO27	SSc_GERD	Suprabasal	Dist	-0.06369	3.435	0.04028	0.841	1
SAT1	SSc_GERD	Suprabasal	Dist	-0.07019	10.16	0.04046	0.841	1
ADGRV1	SSc_GERD	Suprabasal	Dist	-0.1097	1.802	0.04014	0.841	1
NIT1	SSc_HC	Suprabasal	Prox	-0.02817	4.033	0.04048	0.841	1
APLF	SSc_HC	Suprabasal	Prox	-0.1067	1.43	0.2976	0.841	1
CNNM4	SSc_HC	Suprabasal	Prox	-0.05058	1.871	0.04048	0.841	1
SLC35B3	SSc_HC	Suprabasal	Prox	0.0405	3.447	0.04022	0.841	1
FAM120B	SSc_HC	Suprabasal	Prox	0.03615	2.764	0.04012	0.841	1
ASL	SSc_HC	Suprabasal	Prox	-0.03053	4.857	0.04042	0.841	1
UBAC1	SSc_HC	Suprabasal	Prox	0.0353	5.834	0.04027	0.841	1
ARRDC1	SSc_HC	Suprabasal	Prox	0.04194	5.47	0.04046	0.841	1
NRDE2	SSc_HC	Suprabasal	Prox	0.04677	3.078	0.04045	0.841	1
CALM1	SSc_HC	Suprabasal	Prox	-0.03801	10.2	0.04049	0.841	1
CCDC43	SSc_HC	Suprabasal	Prox	0.03272	4.424	0.04052	0.841	1
MRPL4	SSc_HC	Suprabasal	Prox	0.06106	6.213	0.04039	0.841	1
MTG2	SSc_HC	Suprabasal	Prox	-0.04107	3.036	0.04012	0.841	1
DDT	SSc_HC	Suprabasal	Prox	0.05907	8.069	0.04042	0.841	1
NAP1L5	SSc_HC	Suprabasal	Prox	0.05496	-0.05709	0.04022	0.841	1
FGGY	GERD_HC	Suprabasal	Prox	0.04547	3.507	0.04061	0.841	1
SEC61A1	GERD_HC	Suprabasal	Prox	0.0482	4.429	0.04046	0.841	1
ZNF608	GERD_HC	Suprabasal	Prox	-0.06441	2.193	0.04019	0.841	1
LMNB1	GERD_HC	Suprabasal	Prox	-0.06302	4.375	0.04024	0.841	1
TMED9	GERD_HC	Suprabasal	Prox	-0.04671	6.387	0.04027	0.841	1
ID4	GERD_HC	Suprabasal	Prox	0.0941	5.65	0.04019	0.841	1
NHSL1	GERD_HC	Suprabasal	Prox	0.06508	4.028	0.04023	0.841	1
EPHA1	GERD_HC	Suprabasal	Prox	-0.06394	3.854	0.04047	0.841	1
OSGIN2	GERD_HC	Suprabasal	Prox	-0.04708	1.641	0.04042	0.841	1
UBAP1	GERD_HC	Suprabasal	Prox	-0.05191	5.167	0.04057	0.841	1
STIM1	GERD_HC	Suprabasal	Prox	-0.04441	3.714	0.04056	0.841	1
SOS2	GERD_HC	Suprabasal	Prox	-0.05359	4.137	0.04047	0.841	1
OTUB2	GERD_HC	Suprabasal	Prox	0.05937	1.587	0.04053	0.841	1
CKMT1A	GERD_HC	Suprabasal	Prox	-0.07919	4.828	0.04019	0.841	1
MAFG-DT	GERD_HC	Suprabasal	Prox	0.05628	1.179	0.04061	0.841	1
ZNF529-AS1	GERD_HC	Suprabasal	Prox	-0.06751	1.716	0.04058	0.841	1
C19orf47	GERD_HC	Suprabasal	Prox	0.04276	1.139	0.04045	0.841	1
SMIM26	GERD_HC	Suprabasal	Prox	0.04594	6.948	0.0405	0.841	1
NCOA3	GERD_HC	Suprabasal	Prox	-0.05041	4.685	0.04061	0.841	1
TPST2	GERD_HC	Suprabasal	Prox	0.04886	3.6	0.04026	0.841	1
GLA	GERD_HC	Suprabasal	Prox	0.04563	3.563	0.04012	0.841	1
PHF13	SSc_GERD	Suprabasal	Prox	-0.05875	3.212	0.0404	0.841	1
MRPL37	SSc_GERD	Suprabasal	Prox	-0.0554	5.692	0.04054	0.841	1
SFT2D2	SSc_GERD	Suprabasal	Prox	-0.04341	5.19	0.0406	0.841	1
ROCK2	SSc_GERD	Suprabasal	Prox	0.0413	4.37	0.04046	0.841	1
PSMD14	SSc_GERD	Suprabasal	Prox	0.03116	5.826	0.04042	0.841	1
ITGB5	SSc_GERD	Suprabasal	Prox	0.04882	3.617	0.04016	0.841	1
HLA-F	SSc_GERD	Suprabasal	Prox	-0.09101	3.735	0.0406	0.841	1
SUMF2	SSc_GERD	Suprabasal	Prox	0.04069	5.048	0.0403	0.841	1
PTGES2	SSc_GERD	Suprabasal	Prox	0.0477	5.118	0.04012	0.841	1
CCDC186	SSc_GERD	Suprabasal	Prox	-0.04143	5.69	0.04054	0.841	1
HPS5	SSc_GERD	Suprabasal	Prox	-0.1189	2.845	0.3124	0.841	1
UBTF	SSc_GERD	Suprabasal	Prox	-0.03138	5.101	0.04041	0.841	1
SMURF2	SSc_GERD	Suprabasal	Prox	0.06313	3.019	0.04034	0.841	1
CDC34	SSc_GERD	Suprabasal	Prox	-0.05437	5.501	0.04022	0.841	1
RNF126	SSc_GERD	Suprabasal	Prox	0.04351	5.139	0.04059	0.841	1
ZNF765	SSc_GERD	Suprabasal	Prox	-0.07489	1.533	0.1143	0.841	1
BCL2L13	SSc_GERD	Suprabasal	Prox	0.02878	4.372	0.04033	0.841	1
ADAMTSL4	SSc_HC	Superficial	Dist	-0.0747	2.878	0.04059	0.841	0.94
NBEAL2	SSc_HC	Superficial	Dist	0.04971	3.797	0.04032	0.841	0.94
IDE	SSc_HC	Superficial	Dist	-0.0383	3.4	0.04014	0.841	0.94
AMOTL1	SSc_HC	Superficial	Dist	0.04208	4.096	0.04029	0.841	0.94
PPP2R1A	SSc_HC	Superficial	Dist	-0.02179	5.674	0.04019	0.841	0.94
WDTC1	GERD_HC	Superficial	Dist	0.04383	2.273	0.0406	0.841	0.964
DEF6	GERD_HC	Superficial	Dist	0.06129	3.301	0.04012	0.841	0.964
C6orf226	GERD_HC	Superficial	Dist	-0.04724	3.333	0.04035	0.841	0.964
UQCRB	GERD_HC	Superficial	Dist	-0.03989	8.952	0.04029	0.841	0.964
SCYL1	GERD_HC	Superficial	Dist	0.03141	3.828	0.04044	0.841	0.964
UFD1	GERD_HC	Superficial	Dist	-0.03237	5.816	0.04046	0.841	0.964
PDHA1	GERD_HC	Superficial	Dist	0.04379	5.765	0.04031	0.841	0.964
CZIB	SSc_GERD	Superficial	Dist	0.04042	4.667	0.04018	0.841	0.93
SCYL3	SSc_GERD	Superficial	Dist	-0.041	2.436	0.04015	0.841	0.93
MTCH2	SSc_GERD	Superficial	Dist	0.04168	6.109	0.04026	0.841	0.93
GTF2F2	SSc_GERD	Superficial	Dist	0.04515	5.568	0.0403	0.841	0.93
RPS17	SSc_GERD	Superficial	Dist	0.05505	10.35	0.04049	0.841	0.93
SEC22B	SSc_HC	Superficial	Prox	0.03424	4.068	0.0404	0.841	0.902
BRF2	SSc_HC	Superficial	Prox	0.09714	2.395	0.3032	0.841	0.902
RNF40	SSc_HC	Superficial	Prox	0.02603	3.142	0.04013	0.841	0.902
LRBA	GERD_HC	Superficial	Prox	-0.049	3.874	0.0406	0.841	0.915
WDR73	GERD_HC	Superficial	Prox	0.04481	3.248	0.04051	0.841	0.915
SLC35E1	GERD_HC	Superficial	Prox	-0.03975	3.317	0.04057	0.841	0.915
MEF2D	SSc_GERD	Superficial	Prox	0.05038	2.968	0.04041	0.841	0.97
SERP1	SSc_GERD	Superficial	Prox	-0.04417	7.59	0.04016	0.841	0.97
HSPA1A	SSc_GERD	Superficial	Prox	0.1021	8.4	0.04046	0.841	0.97
SESN1	SSc_GERD	Superficial	Prox	-0.04476	3.144	0.0402	0.841	0.97
AK9	SSc_GERD	Superficial	Prox	-0.111	1.782	0.1903	0.841	0.97
CUEDC2	SSc_GERD	Superficial	Prox	0.05312	4.899	0.04032	0.841	0.97
POLR2L	SSc_GERD	Superficial	Prox	0.05928	8.39	0.04049	0.841	0.97
PLEKHA7	SSc_GERD	Superficial	Prox	0.0646	2.631	0.04041	0.841	0.97
SCEL	SSc_GERD	Superficial	Prox	-0.07216	9.266	0.04043	0.841	0.97
SNTB2	SSc_GERD	Superficial	Prox	0.06962	4.519	0.1235	0.841	0.97
COA3	SSc_GERD	Superficial	Prox	0.04124	6.865	0.04055	0.841	0.97
ZNF436	SSc_HC	Basal	Dist	-0.0423	2.156	0.04006	0.842	1
TMEM39A	SSc_HC	Basal	Dist	0.0347	2.096	0.03986	0.842	1
HEIH	SSc_HC	Basal	Dist	0.05026	4.384	0.03985	0.842	1
SNRNP48	SSc_HC	Basal	Dist	-0.03884	3.342	0.03974	0.842	1
UBN2	SSc_HC	Basal	Dist	0.04296	3.659	0.04003	0.842	1
ACBD5	SSc_HC	Basal	Dist	0.0291	3.664	0.03976	0.842	1
GBF1	SSc_HC	Basal	Dist	0.03657	3.071	0.03966	0.842	1
ARL3	SSc_HC	Basal	Dist	0.03481	4.724	0.03967	0.842	1
BTBD10	SSc_HC	Basal	Dist	-0.03118	4.456	0.04005	0.842	1
MIA2	SSc_HC	Basal	Dist	0.02819	4.862	0.03988	0.842	1
TC2N	SSc_HC	Basal	Dist	-0.04046	3.795	0.0398	0.842	1
NDUFB10	SSc_HC	Basal	Dist	-0.02407	7.687	0.04011	0.842	1
KIAA0895L	SSc_HC	Basal	Dist	-0.07328	1.617	0.126	0.842	1
UQCR11	SSc_HC	Basal	Dist	-0.0415	8.672	0.04002	0.842	1
SLC25A23	SSc_HC	Basal	Dist	0.04293	5.681	0.03971	0.842	1
CHERP	SSc_HC	Basal	Dist	-0.03301	2.589	0.04008	0.842	1
ANKEF1	SSc_HC	Basal	Dist	0.06692	1.466	0.08025	0.842	1
CAD	GERD_HC	Basal	Dist	0.06194	2.333	0.03963	0.842	1
C2orf15	GERD_HC	Basal	Dist	0.1124	0.4848	0.1235	0.842	1
CAB39	GERD_HC	Basal	Dist	0.05827	5.63	0.03992	0.842	1
FRYL	GERD_HC	Basal	Dist	0.04908	3.67	0.03993	0.842	1
JAK2	GERD_HC	Basal	Dist	0.04853	2.459	0.0398	0.842	1
ASS1	GERD_HC	Basal	Dist	-0.1084	5.581	0.03962	0.842	1
CDNF	GERD_HC	Basal	Dist	0.2182	-0.4257	0.3946	0.842	1
ARHGAP22	GERD_HC	Basal	Dist	-0.07253	1.194	0.03981	0.842	1
ATXN1L	GERD_HC	Basal	Dist	-0.04718	2.478	0.03966	0.842	1
OGFOD3	GERD_HC	Basal	Dist	-0.07055	3.827	0.04005	0.842	1
TCF7L1	SSc_GERD	Basal	Dist	-0.05076	1.646	0.04011	0.842	1
CAPN7	SSc_GERD	Basal	Dist	0.03089	3.677	0.03999	0.842	1
ACY1	SSc_GERD	Basal	Dist	-0.05293	3.281	0.04004	0.842	1
CHMP2B	SSc_GERD	Basal	Dist	-0.04099	6.861	0.03982	0.842	1
SORBS2	SSc_GERD	Basal	Dist	-0.08939	4.515	0.03992	0.842	1
RNF39	SSc_GERD	Basal	Dist	0.09167	5.871	0.03964	0.842	1
SLC52A2	SSc_GERD	Basal	Dist	0.05662	4.019	0.04003	0.842	1
COX14	SSc_GERD	Basal	Dist	0.06422	6.198	0.0397	0.842	1
TSPAN8	SSc_GERD	Basal	Dist	0.07343	0.2946	0.03996	0.842	1
SUPT16H	SSc_GERD	Basal	Dist	0.03828	5.576	0.04006	0.842	1
COX11	SSc_GERD	Basal	Dist	0.04236	4.014	0.04004	0.842	1
TOB2	SSc_GERD	Basal	Dist	-0.04405	4.122	0.03999	0.842	1
PIGA	SSc_GERD	Basal	Dist	-0.06499	1.779	0.03998	0.842	1
ZFYVE9	SSc_HC	Basal	Prox	0.03619	2.462	0.03967	0.842	1
TACSTD2	SSc_HC	Basal	Prox	-0.04666	10.12	0.03997	0.842	1
PDE6D	SSc_HC	Basal	Prox	-0.0347	2.878	0.03961	0.842	1
PRKAR2A	SSc_HC	Basal	Prox	-0.0348	4.7	0.03988	0.842	1
TNIP2	SSc_HC	Basal	Prox	0.04572	4.087	0.03995	0.842	1
AP3B1	SSc_HC	Basal	Prox	0.03238	4.749	0.03996	0.842	1
SEC24A	SSc_HC	Basal	Prox	-0.04941	3.148	0.03997	0.842	1
GRPEL2	SSc_HC	Basal	Prox	0.08769	7.663	0.03983	0.842	1
C6orf62	SSc_HC	Basal	Prox	0.04697	5.026	0.04005	0.842	1
MAPK13	SSc_HC	Basal	Prox	0.03369	6.506	0.03963	0.842	1
SYNJ2	SSc_HC	Basal	Prox	0.05101	2.735	0.04003	0.842	1
RAB30	SSc_HC	Basal	Prox	0.05125	2.456	0.03981	0.842	1
SNHG21	SSc_HC	Basal	Prox	0.04233	1.929	0.03981	0.842	1
TRADD	SSc_HC	Basal	Prox	-0.04707	5.019	0.03975	0.842	1
LRATD1	GERD_HC	Basal	Prox	-0.06429	4.868	0.03962	0.842	1
ITM2C	GERD_HC	Basal	Prox	0.07457	1.973	0.03996	0.842	1
GPC1	GERD_HC	Basal	Prox	0.04292	5.039	0.03993	0.842	1
C3orf62	GERD_HC	Basal	Prox	-0.06375	0.9875	0.03985	0.842	1
TBC1D9	GERD_HC	Basal	Prox	0.09376	2.809	0.03963	0.842	1
CD2AP	GERD_HC	Basal	Prox	0.04753	5.606	0.0397	0.842	1
EMC2	GERD_HC	Basal	Prox	0.04246	5.592	0.0401	0.842	1
TNKS2	GERD_HC	Basal	Prox	-0.04523	4.383	0.04004	0.842	1
ZNF140	GERD_HC	Basal	Prox	0.03864	1.983	0.03967	0.842	1
HERPUD1	GERD_HC	Basal	Prox	0.03964	5.474	0.03991	0.842	1
TLCD1	GERD_HC	Basal	Prox	0.05949	2.94	0.03991	0.842	1
HM13	GERD_HC	Basal	Prox	-0.04135	6.783	0.04004	0.842	1
AFF4	SSc_GERD	Basal	Prox	0.04366	5.577	0.03984	0.842	1
DDAH2	SSc_GERD	Basal	Prox	-0.06876	5.056	0.03998	0.842	1
MRPL2	SSc_GERD	Basal	Prox	0.03676	5.122	0.03985	0.842	1
AL590617.2	SSc_GERD	Basal	Prox	0.07515	2.115	0.03989	0.842	1
GPAT4	SSc_GERD	Basal	Prox	0.04588	1.868	0.03976	0.842	1
AGO2	SSc_GERD	Basal	Prox	0.04549	3.72	0.04003	0.842	1
CTR9	SSc_GERD	Basal	Prox	0.03745	4.508	0.03981	0.842	1
LPAR6	SSc_GERD	Basal	Prox	0.06138	4.775	0.0399	0.842	1
KATNBL1	SSc_GERD	Basal	Prox	-0.05127	6.972	0.03999	0.842	1
CCDC57	SSc_GERD	Basal	Prox	-0.05531	3.643	0.03967	0.842	1
IMPACT	SSc_GERD	Basal	Prox	0.0376	3.743	0.03992	0.842	1
ZNF546	SSc_GERD	Basal	Prox	-0.2313	-0.1012	0.535	0.842	1
POMGNT1	SSc_HC	Prolif Basal	Dist	0.04051	2.519	0.03965	0.842	1
ZDHHC16	SSc_HC	Prolif Basal	Dist	-0.04395	3.438	0.04009	0.842	1
CREBL2	SSc_HC	Prolif Basal	Dist	0.02785	2.642	0.03994	0.842	1
CALCOCO1	SSc_HC	Prolif Basal	Dist	0.04728	3.998	0.03963	0.842	1
ESYT1	SSc_HC	Prolif Basal	Dist	0.08114	2.91	0.211	0.842	1
TANGO6	SSc_HC	Prolif Basal	Dist	-0.04726	1.117	0.03999	0.842	1
MTHFSD	SSc_HC	Prolif Basal	Dist	-0.05375	1.698	0.03977	0.842	1
COX10	SSc_HC	Prolif Basal	Dist	0.03275	2.934	0.04009	0.842	1
RPL36	SSc_HC	Prolif Basal	Dist	0.04951	11.6	0.03983	0.842	1
RUNX1	SSc_HC	Prolif Basal	Dist	-0.04178	3.283	0.04008	0.842	1
HDX	SSc_HC	Prolif Basal	Dist	0.05661	-0.06728	0.04591	0.842	1
CSTF2	SSc_HC	Prolif Basal	Dist	-0.03623	3.954	0.03965	0.842	1
ZBTB17	GERD_HC	Prolif Basal	Dist	-0.03973	2.001	0.03999	0.842	1
MIER1	GERD_HC	Prolif Basal	Dist	0.03613	5.204	0.04011	0.842	1
DGUOK	GERD_HC	Prolif Basal	Dist	-0.03402	5.593	0.04005	0.842	1
CCT5	GERD_HC	Prolif Basal	Dist	0.04338	6.902	0.03981	0.842	1
CHST14	GERD_HC	Prolif Basal	Dist	-0.05369	1.495	0.03999	0.842	1
MT1F	GERD_HC	Prolif Basal	Dist	0.1342	4.585	0.03998	0.842	1
ALKBH5	GERD_HC	Prolif Basal	Dist	0.02804	3.718	0.03971	0.842	1
CBLC	GERD_HC	Prolif Basal	Dist	0.05919	4.175	0.0398	0.842	1
PLA2G6	GERD_HC	Prolif Basal	Dist	0.05874	0.6108	0.04002	0.842	1
EIF4G3	SSc_GERD	Prolif Basal	Dist	0.0325	4.308	0.0472	0.842	1
CAMK1	SSc_GERD	Prolif Basal	Dist	0.06417	0.5833	0.03989	0.842	1
FGFBP1	SSc_GERD	Prolif Basal	Dist	0.09975	7.836	0.03972	0.842	1
TENT4A	SSc_GERD	Prolif Basal	Dist	-0.05351	2.165	0.03995	0.842	1
GPSM3	SSc_GERD	Prolif Basal	Dist	0.06723	0.2352	0.0397	0.842	1
ITGB8	SSc_GERD	Prolif Basal	Dist	0.08172	5.424	0.03988	0.842	1
UPP1	SSc_GERD	Prolif Basal	Dist	0.07845	8.083	0.03984	0.842	1
MARCH8	SSc_GERD	Prolif Basal	Dist	-0.06525	1.498	0.1059	0.842	1
MRPL23	SSc_GERD	Prolif Basal	Dist	0.08623	5.454	0.03996	0.842	1
SPRYD3	SSc_GERD	Prolif Basal	Dist	0.05134	3.095	0.03985	0.842	1
LINC00173	SSc_GERD	Prolif Basal	Dist	-0.08421	0.3069	0.0398	0.842	1
DNM2	SSc_GERD	Prolif Basal	Dist	-0.04092	4.957	0.03967	0.842	1
ZNF793-AS1	SSc_GERD	Prolif Basal	Dist	-0.05964	0.6557	0.0414	0.842	1
SLC41A1	SSc_HC	Prolif Basal	Prox	-0.04414	0.8437	0.03998	0.842	1
VSNL1	SSc_HC	Prolif Basal	Prox	-0.05205	6.18	0.03978	0.842	1
TMEM150A	SSc_HC	Prolif Basal	Prox	-0.06619	1.731	0.03991	0.842	1
STK25	SSc_HC	Prolif Basal	Prox	-0.02939	4.707	0.0399	0.842	1
CENPC	SSc_HC	Prolif Basal	Prox	0.04039	4.75	0.03966	0.842	1
HIST1H1E	SSc_HC	Prolif Basal	Prox	0.06435	4.284	0.0401	0.842	1
TAP2	SSc_HC	Prolif Basal	Prox	0.04334	3.551	0.03976	0.842	1
DCTN6	SSc_HC	Prolif Basal	Prox	0.0242	5.127	0.04011	0.842	1
MTBP	SSc_HC	Prolif Basal	Prox	0.04003	0.8249	0.04	0.842	1
BEND7	SSc_HC	Prolif Basal	Prox	0.077	0.4667	0.03972	0.842	1
JRKL	SSc_HC	Prolif Basal	Prox	-0.0355	2.356	0.03995	0.842	1
DDIT3	SSc_HC	Prolif Basal	Prox	-0.04273	4.432	0.03967	0.842	1
SOS2	SSc_HC	Prolif Basal	Prox	-0.04534	4.099	0.0401	0.842	1
AC004816.1	SSc_HC	Prolif Basal	Prox	0.05492	6.144	0.03968	0.842	1
TBC1D2B	SSc_HC	Prolif Basal	Prox	0.03936	1.859	0.04002	0.842	1
KRT10	SSc_HC	Prolif Basal	Prox	0.05408	7.438	0.03961	0.842	1
IMPA2	SSc_HC	Prolif Basal	Prox	-0.04685	8.034	0.04005	0.842	1
GADD45A	GERD_HC	Prolif Basal	Prox	0.07695	6.119	0.03962	0.842	1
GTF2E1	GERD_HC	Prolif Basal	Prox	-0.05213	1.543	0.03985	0.842	1
CEP70	GERD_HC	Prolif Basal	Prox	0.03798	3.519	0.03989	0.842	1
MEPCE	GERD_HC	Prolif Basal	Prox	0.04684	3.326	0.03994	0.842	1
KIF13B	GERD_HC	Prolif Basal	Prox	0.05389	2.891	0.04004	0.842	1
PRRC2B	GERD_HC	Prolif Basal	Prox	0.06255	4.269	0.1333	0.842	1
MAP4K2	GERD_HC	Prolif Basal	Prox	0.07624	0.9747	0.03972	0.842	1
COPZ1	GERD_HC	Prolif Basal	Prox	0.02887	6.196	0.03965	0.842	1
DTD2	GERD_HC	Prolif Basal	Prox	0.03766	3.138	0.03989	0.842	1
MED13	GERD_HC	Prolif Basal	Prox	-0.05152	4.121	0.03999	0.842	1
AHCY	GERD_HC	Prolif Basal	Prox	-0.06292	7.34	0.04008	0.842	1
BCL2L13	GERD_HC	Prolif Basal	Prox	0.03175	4.305	0.03995	0.842	1
POLR3C	SSc_GERD	Prolif Basal	Prox	-0.07027	2.878	0.1903	0.842	1
LCE1C	SSc_GERD	Prolif Basal	Prox	0.08715	0.2127	0.0396	0.842	1
IGSF9	SSc_GERD	Prolif Basal	Prox	-0.05286	2.46	0.03983	0.842	1
C2orf76	SSc_GERD	Prolif Basal	Prox	0.04203	3.389	0.03973	0.842	1
PAK2	SSc_GERD	Prolif Basal	Prox	-0.04968	6.125	0.03983	0.842	1
CEP120	SSc_GERD	Prolif Basal	Prox	-0.04627	1.36	0.03993	0.842	1
BPHL	SSc_GERD	Prolif Basal	Prox	-0.05086	3.803	0.03976	0.842	1
NDUFB8	SSc_GERD	Prolif Basal	Prox	-0.0405	7.642	0.03996	0.842	1
WNK1	SSc_GERD	Prolif Basal	Prox	0.05152	6.944	0.03984	0.842	1
CTDSPL2	SSc_GERD	Prolif Basal	Prox	-0.04706	3.706	0.03993	0.842	1
TEN1	SSc_GERD	Prolif Basal	Prox	0.04314	6.118	0.04002	0.842	1
ANKEF1	SSc_GERD	Prolif Basal	Prox	-0.08855	1.478	0.1189	0.842	1
MAGEE1	SSc_GERD	Prolif Basal	Prox	0.06461	-0.5715	0.04004	0.842	1
XPR1	SSc_HC	Prolif Suprabasal	Dist	-0.04584	2.121	0.0397	0.842	1
URB2	SSc_HC	Prolif Suprabasal	Dist	0.05108	1.067	0.0401	0.842	1
CCDC142	SSc_HC	Prolif Suprabasal	Dist	-0.05802	0.5849	0.07186	0.842	1
CGGBP1	SSc_HC	Prolif Suprabasal	Dist	-0.0316	5.141	0.0401	0.842	1
CYHR1	SSc_HC	Prolif Suprabasal	Dist	0.03391	5.093	0.03977	0.842	1
ARHGAP32	SSc_HC	Prolif Suprabasal	Dist	-0.03632	5.089	0.03962	0.842	1
CCNB2	SSc_HC	Prolif Suprabasal	Dist	-0.05863	4.781	0.03961	0.842	1
RP2	SSc_HC	Prolif Suprabasal	Dist	-0.08549	2.314	0.1789	0.842	1
PSMA5	GERD_HC	Prolif Suprabasal	Dist	0.0326	6.513	0.03971	0.842	1
GALNT3	GERD_HC	Prolif Suprabasal	Dist	-0.04224	5.275	0.03986	0.842	1
ATG16L1	GERD_HC	Prolif Suprabasal	Dist	-0.04584	1.58	0.03983	0.842	1
ITGB8	GERD_HC	Prolif Suprabasal	Dist	-0.09092	5.383	0.04	0.842	1
EPS8L2	GERD_HC	Prolif Suprabasal	Dist	-0.05403	7.546	0.04006	0.842	1
VAMP1	GERD_HC	Prolif Suprabasal	Dist	0.08979	0.4731	0.03993	0.842	1
UBC	GERD_HC	Prolif Suprabasal	Dist	0.05493	11.01	0.04005	0.842	1
TUBD1	GERD_HC	Prolif Suprabasal	Dist	0.04594	2.758	0.03997	0.842	1
EPG5	GERD_HC	Prolif Suprabasal	Dist	0.07919	3.647	0.03964	0.842	1
NOL9	SSc_GERD	Prolif Suprabasal	Dist	-0.03341	2.915	0.04003	0.842	1
C1orf43	SSc_GERD	Prolif Suprabasal	Dist	-0.02099	6.402	0.03973	0.842	1
SFT2D3	SSc_GERD	Prolif Suprabasal	Dist	0.04646	2.298	0.03966	0.842	1
TBL1XR1	SSc_GERD	Prolif Suprabasal	Dist	0.04726	5.363	0.03992	0.842	1
ACSL1	SSc_GERD	Prolif Suprabasal	Dist	-0.05685	3.472	0.03976	0.842	1
ZNF92	SSc_GERD	Prolif Suprabasal	Dist	-0.08071	5.602	0.03988	0.842	1
CYP7B1	SSc_GERD	Prolif Suprabasal	Dist	0.05993	3.631	0.03999	0.842	1
RPL7	SSc_GERD	Prolif Suprabasal	Dist	0.03576	10.57	0.0398	0.842	1
RSF1	SSc_GERD	Prolif Suprabasal	Dist	-0.03611	5.39	0.04003	0.842	1
TSPAN9	SSc_GERD	Prolif Suprabasal	Dist	0.1447	2.626	0.3863	0.842	1
HSD17B6	SSc_GERD	Prolif Suprabasal	Dist	-0.05751	-0.09137	0.03969	0.842	1
AC116407.2	SSc_GERD	Prolif Suprabasal	Dist	-0.06618	-0.1492	0.04005	0.842	1
RALBP1	SSc_GERD	Prolif Suprabasal	Dist	0.03884	7.527	0.03961	0.842	1
CEBPG	SSc_GERD	Prolif Suprabasal	Dist	-0.02845	4.855	0.03976	0.842	1
EGLN2	SSc_GERD	Prolif Suprabasal	Dist	-0.04864	4.904	0.03982	0.842	1
SMIM26	SSc_GERD	Prolif Suprabasal	Dist	-0.04223	6.872	0.03991	0.842	1
EGFL6	SSc_GERD	Prolif Suprabasal	Dist	0.0675	3.302	0.03986	0.842	1
PQBP1	SSc_GERD	Prolif Suprabasal	Dist	-0.0228	5.4	0.03983	0.842	1
NMNAT1	SSc_HC	Prolif Suprabasal	Prox	-0.03414	2.499	0.04006	0.842	1
GABPB2	SSc_HC	Prolif Suprabasal	Prox	0.03573	2.949	0.03967	0.842	1
TRAK1	SSc_HC	Prolif Suprabasal	Prox	0.03968	3.551	0.04	0.842	1
FDX1	SSc_HC	Prolif Suprabasal	Prox	0.04168	5.485	0.0397	0.842	1
WASHC3	SSc_HC	Prolif Suprabasal	Prox	-0.04031	5.487	0.03971	0.842	1
FBXW8	SSc_HC	Prolif Suprabasal	Prox	0.04677	1.113	0.03991	0.842	1
SUCLA2	SSc_HC	Prolif Suprabasal	Prox	-0.03191	5.041	0.03982	0.842	1
ARHGAP27	SSc_HC	Prolif Suprabasal	Prox	-0.05323	5.442	0.03977	0.842	1
AAR2	SSc_HC	Prolif Suprabasal	Prox	0.03164	2.052	0.0398	0.842	1
TMEM253	SSc_HC	Prolif Suprabasal	Prox	0.07789	0.3688	0.03971	0.842	1
MTR	GERD_HC	Prolif Suprabasal	Prox	-0.05397	2.753	0.03968	0.842	1
RAB3GAP1	GERD_HC	Prolif Suprabasal	Prox	-0.05446	4.356	0.04004	0.842	1
KIAA0825	GERD_HC	Prolif Suprabasal	Prox	-0.06161	0.5769	0.03993	0.842	1
DNPH1	GERD_HC	Prolif Suprabasal	Prox	-0.08185	6.278	0.03979	0.842	1
NBN	GERD_HC	Prolif Suprabasal	Prox	0.04204	4.398	0.03966	0.842	1
DCP1B	GERD_HC	Prolif Suprabasal	Prox	-0.0989	1.411	0.1837	0.842	1
RSL24D1	GERD_HC	Prolif Suprabasal	Prox	0.03252	6.609	0.03996	0.842	1
CYB5D2	GERD_HC	Prolif Suprabasal	Prox	0.0375	3.496	0.03982	0.842	1
WIPF2	GERD_HC	Prolif Suprabasal	Prox	-0.04044	4.417	0.0399	0.842	1
MRPS7	GERD_HC	Prolif Suprabasal	Prox	-0.0405	6.167	0.0399	0.842	1
SMAD4	GERD_HC	Prolif Suprabasal	Prox	0.03379	3.841	0.03978	0.842	1
ITPKC	GERD_HC	Prolif Suprabasal	Prox	-0.08223	6.203	0.03968	0.842	1
CNOT3	GERD_HC	Prolif Suprabasal	Prox	0.032	3.232	0.04006	0.842	1
KIF3B	GERD_HC	Prolif Suprabasal	Prox	0.0566	2.179	0.03967	0.842	1
MAGT1	GERD_HC	Prolif Suprabasal	Prox	0.03512	4.405	0.03968	0.842	1
ZFP36L2	SSc_GERD	Prolif Suprabasal	Prox	0.04116	7.353	0.03973	0.842	1
ARF4	SSc_GERD	Prolif Suprabasal	Prox	-0.03815	7.254	0.03965	0.842	1
MTHFD2L	SSc_GERD	Prolif Suprabasal	Prox	0.06821	3.547	0.18	0.842	1
HIST1H2AK	SSc_GERD	Prolif Suprabasal	Prox	0.08626	0.9034	0.03964	0.842	1
GTF2H4	SSc_GERD	Prolif Suprabasal	Prox	0.04264	3.572	0.03964	0.842	1
UGCG	SSc_GERD	Prolif Suprabasal	Prox	0.05748	5.749	0.04009	0.842	1
RRP8	SSc_GERD	Prolif Suprabasal	Prox	0.03489	3.568	0.03997	0.842	1
E4F1	SSc_GERD	Prolif Suprabasal	Prox	-0.03837	2.073	0.04841	0.842	1
SPAG5	SSc_GERD	Prolif Suprabasal	Prox	-0.0537	2.173	0.04011	0.842	1
SOCS7	SSc_GERD	Prolif Suprabasal	Prox	0.04762	1.857	0.03967	0.842	1
AC067852.5	SSc_GERD	Prolif Suprabasal	Prox	0.05525	0.1055	0.0397	0.842	1
ADGRL2	SSc_GERD	Prolif Suprabasal	Prox	0.09305	2.764	0.03965	0.842	1
MYCL	SSc_HC	Suprabasal	Dist	0.05179	3.704	0.03968	0.842	1
THAP9	SSc_HC	Suprabasal	Dist	-0.04409	0.6919	0.0399	0.842	1
KDM1B	SSc_HC	Suprabasal	Dist	0.03131	2.663	0.03978	0.842	1
HSF2	SSc_HC	Suprabasal	Dist	-0.105	2.509	0.3051	0.842	1
DDX6	SSc_HC	Suprabasal	Dist	-0.03485	5.591	0.04008	0.842	1
NSMCE3	SSc_HC	Suprabasal	Dist	0.04232	3.535	0.03982	0.842	1
CCDC124	SSc_HC	Suprabasal	Dist	0.02891	5.814	0.03985	0.842	1
NMI	GERD_HC	Suprabasal	Dist	0.06164	4.794	0.03962	0.842	1
PKP4	GERD_HC	Suprabasal	Dist	-0.04261	4.047	0.0397	0.842	1
PODXL2	GERD_HC	Suprabasal	Dist	0.08145	1.693	0.0397	0.842	1
CHIC2	GERD_HC	Suprabasal	Dist	-0.05876	5.682	0.03965	0.842	1
HMGB2	GERD_HC	Suprabasal	Dist	0.04238	7.763	0.03989	0.842	1
CACNB3	GERD_HC	Suprabasal	Dist	0.05109	2.701	0.03964	0.842	1
NDUFA4L2	GERD_HC	Suprabasal	Dist	0.1082	8.041	0.03992	0.842	1
TPT1	GERD_HC	Suprabasal	Dist	0.03501	12.86	0.03961	0.842	1
ZNF710	GERD_HC	Suprabasal	Dist	-0.04778	2.967	0.04006	0.842	1
NAT9	GERD_HC	Suprabasal	Dist	-0.03878	2.409	0.03971	0.842	1
AC092329.4	GERD_HC	Suprabasal	Dist	0.07867	2.341	0.03968	0.842	1
NRIP1	GERD_HC	Suprabasal	Dist	-0.06738	3.444	0.04006	0.842	1
MROH1	SSc_GERD	Suprabasal	Dist	-0.04195	3.099	0.04008	0.842	1
ZDHHC16	SSc_GERD	Suprabasal	Dist	-0.04885	3.527	0.03968	0.842	1
SPTLC2	SSc_GERD	Suprabasal	Dist	-0.03231	4.638	0.04	0.842	1
UTP6	SSc_GERD	Suprabasal	Dist	0.03526	4.248	0.03991	0.842	1
AC135050.6	SSc_GERD	Suprabasal	Dist	0.05303	0.5075	0.03976	0.842	1
PPP1R21	SSc_HC	Suprabasal	Prox	0.03693	3.005	0.0397	0.842	1
GTDC1	SSc_HC	Suprabasal	Prox	-0.04869	1.24	0.0399	0.842	1
TPP1	SSc_HC	Suprabasal	Prox	0.03238	3.341	0.0397	0.842	1
TJP1	SSc_HC	Suprabasal	Prox	0.03955	6.7	0.03967	0.842	1
CA12	SSc_HC	Suprabasal	Prox	0.06068	5.12	0.04004	0.842	1
LCMT1	SSc_HC	Suprabasal	Prox	-0.02407	4.74	0.03999	0.842	1
NOL3	SSc_HC	Suprabasal	Prox	0.03924	5.101	0.03988	0.842	1
MGME1	SSc_HC	Suprabasal	Prox	0.03298	4.407	0.03999	0.842	1
MB	SSc_HC	Suprabasal	Prox	0.07839	0.1116	0.03998	0.842	1
L3MBTL2	SSc_HC	Suprabasal	Prox	0.04252	2.589	0.03963	0.842	1
DESI1	SSc_HC	Suprabasal	Prox	-0.03861	5.668	0.03998	0.842	1
AC091607.2	SSc_HC	Suprabasal	Prox	-0.064	0.5811	0.03996	0.842	1
RNPC3	GERD_HC	Suprabasal	Prox	0.0496	3.39	0.03989	0.842	1
SCRN1	GERD_HC	Suprabasal	Prox	-0.05027	2.356	0.03991	0.842	1
SMIM30	GERD_HC	Suprabasal	Prox	0.04498	5.119	0.03992	0.842	1
CASC8	GERD_HC	Suprabasal	Prox	0.07731	1.115	0.04001	0.842	1
PTPA	GERD_HC	Suprabasal	Prox	0.0352	4.511	0.03983	0.842	1
NTMT1	GERD_HC	Suprabasal	Prox	0.03765	4.557	0.04001	0.842	1
BX255925.3	GERD_HC	Suprabasal	Prox	0.05025	6.058	0.03986	0.842	1
JMJD1C	GERD_HC	Suprabasal	Prox	0.05135	5.308	0.03968	0.842	1
ADM	GERD_HC	Suprabasal	Prox	0.08668	6.812	0.04007	0.842	1
RAB34	GERD_HC	Suprabasal	Prox	0.05189	4.962	0.0398	0.842	1
COQ8B	GERD_HC	Suprabasal	Prox	-0.04044	2.877	0.03966	0.842	1
ZNF524	GERD_HC	Suprabasal	Prox	-0.05624	5.203	0.03975	0.842	1
PDCL3	SSc_GERD	Suprabasal	Prox	0.05614	5.154	0.03973	0.842	1
EXOSC4	SSc_GERD	Suprabasal	Prox	0.03539	4.595	0.03985	0.842	1
NAGLU	SSc_GERD	Suprabasal	Prox	-0.04963	2.982	0.04007	0.842	1
ZC3H4	SSc_GERD	Suprabasal	Prox	0.04902	3.366	0.03978	0.842	1
CHKB	SSc_GERD	Suprabasal	Prox	-0.04611	3.852	0.03981	0.842	1
AC068587.4	SSc_HC	Superficial	Dist	0.07121	4.222	0.03961	0.842	0.941
SLC35E3	SSc_HC	Superficial	Dist	0.04258	3.823	0.0399	0.842	0.94
SAFB2	SSc_HC	Superficial	Dist	0.03204	3.939	0.03992	0.842	0.94
DCUN1D1	GERD_HC	Superficial	Dist	-0.04605	4.735	0.03965	0.842	0.964
HIST1H4H	GERD_HC	Superficial	Dist	-0.09861	3.595	0.03992	0.842	0.964
WDR45	GERD_HC	Superficial	Dist	-0.04582	4.747	0.03976	0.842	0.964
VRK2	SSc_GERD	Superficial	Dist	-0.04614	3.605	0.03962	0.842	0.931
AC023157.3	SSc_GERD	Superficial	Dist	0.08455	5.187	0.04006	0.842	0.93
LY6G6C	GERD_HC	Superficial	Prox	-0.1031	4.977	0.04008	0.842	0.916
LINC02635	GERD_HC	Superficial	Prox	-0.0548	2.908	0.03966	0.842	0.917
MBIP	GERD_HC	Superficial	Prox	0.03305	4.098	0.03986	0.842	0.916
NSRP1	GERD_HC	Superficial	Prox	0.0314	5.563	0.04003	0.842	0.916
KLK10	GERD_HC	Superficial	Prox	0.07336	7.289	0.03972	0.842	0.917
EIF4A2	SSc_GERD	Superficial	Prox	-0.04673	7.155	0.03971	0.842	0.97
LRCH4	SSc_GERD	Superficial	Prox	0.03812	3.293	0.03998	0.842	0.97
SAC3D1	SSc_GERD	Superficial	Prox	0.08299	4.49	0.03962	0.842	0.97
CAND1	SSc_GERD	Superficial	Prox	0.03607	4.665	0.03999	0.842	0.97
SRXN1	SSc_GERD	Superficial	Prox	0.06011	3.938	0.03972	0.842	0.97
H1F0	SSc_GERD	Superficial	Prox	0.05439	6.338	0.03988	0.842	0.97
TOE1	SSc_HC	Basal	Dist	-0.03792	2.351	0.03934	0.843	1
SLC35D1	SSc_HC	Basal	Dist	0.04475	2.104	0.0395	0.843	1
GBP2	SSc_HC	Basal	Dist	0.06278	4.162	0.03948	0.843	1
LYPLAL1	SSc_HC	Basal	Dist	-0.03498	4.823	0.03959	0.843	1
LIN9	SSc_HC	Basal	Dist	0.04318	1.94	0.03945	0.843	1
VSNL1	SSc_HC	Basal	Dist	0.05106	6.167	0.03947	0.843	1
IPO11	SSc_HC	Basal	Dist	0.1015	1.912	0.2302	0.843	1
LINC02605	SSc_HC	Basal	Dist	0.1163	0.6606	0.03943	0.843	1
DNAJA1	SSc_HC	Basal	Dist	0.04125	7.311	0.03957	0.843	1
SPTY2D1OS	SSc_HC	Basal	Dist	-0.0602	1.442	0.03934	0.843	1
RDH5	SSc_HC	Basal	Dist	-0.0757	1.457	0.03919	0.843	1
VEZT	SSc_HC	Basal	Dist	-0.02998	4.278	0.03958	0.843	1
HERC2	SSc_HC	Basal	Dist	0.03878	4.066	0.03911	0.843	1
AATF	SSc_HC	Basal	Dist	-0.02847	4.413	0.03931	0.843	1
ARL8A	GERD_HC	Basal	Dist	0.04339	4.192	0.03954	0.843	1
LCLAT1	GERD_HC	Basal	Dist	0.05488	1.805	0.03937	0.843	1
SNHG8	GERD_HC	Basal	Dist	0.0629	7.789	0.03949	0.843	1
FHDC1	GERD_HC	Basal	Dist	0.08494	1.621	0.03934	0.843	1
TMCO6	GERD_HC	Basal	Dist	0.04665	1.493	0.03916	0.843	1
DBN1	GERD_HC	Basal	Dist	-0.06934	2.489	0.03943	0.843	1
ZNF92	GERD_HC	Basal	Dist	-0.08813	5.659	0.03931	0.843	1
CREB3L2	GERD_HC	Basal	Dist	0.06456	3.23	0.0393	0.843	1
CDK8	GERD_HC	Basal	Dist	-0.05153	2.473	0.03951	0.843	1
EEF2KMT	GERD_HC	Basal	Dist	0.05862	2.902	0.03951	0.843	1
PFN1	GERD_HC	Basal	Dist	0.06267	8.845	0.03912	0.843	1
GABARAP	GERD_HC	Basal	Dist	0.04188	8.782	0.03939	0.843	1
ZNF160	GERD_HC	Basal	Dist	-0.04148	2.311	0.03946	0.843	1
GID8	GERD_HC	Basal	Dist	0.04439	6.569	0.03933	0.843	1
GPM6B	GERD_HC	Basal	Dist	-0.06296	2.398	0.03945	0.843	1
PIM2	GERD_HC	Basal	Dist	0.07091	0.2641	0.03946	0.843	1
NXT2	GERD_HC	Basal	Dist	-0.04494	2.861	0.03944	0.843	1
MGST2	SSc_GERD	Basal	Dist	-0.03352	7.802	0.03933	0.843	1
TUBB	SSc_GERD	Basal	Dist	-0.0593	7.862	0.03919	0.843	1
OSTF1	SSc_GERD	Basal	Dist	0.04375	7.425	0.03939	0.843	1
CDK2AP2	SSc_GERD	Basal	Dist	-0.04424	5.517	0.03926	0.843	1
CHMP4A	SSc_GERD	Basal	Dist	-0.02391	5.886	0.03949	0.843	1
NTAN1	SSc_GERD	Basal	Dist	-0.04694	5.041	0.03938	0.843	1
RAB22A	SSc_GERD	Basal	Dist	0.03492	4.789	0.03936	0.843	1
LMF2	SSc_GERD	Basal	Dist	0.05896	4.489	0.03926	0.843	1
LINC00865	SSc_GERD	Basal	Dist	-0.07533	-0.6955	0.03947	0.843	1
PIK3CD-AS2	SSc_HC	Basal	Prox	-0.05574	1.626	0.03958	0.843	1
ACBD3	SSc_HC	Basal	Prox	0.03308	5.75	0.03922	0.843	1
GPR87	SSc_HC	Basal	Prox	-0.02846	4.745	0.03917	0.843	1
NCOA2	SSc_HC	Basal	Prox	-0.0483	4.062	0.0391	0.843	1
TTF1	SSc_HC	Basal	Prox	0.0262	3.803	0.03912	0.843	1
TRIM34	SSc_HC	Basal	Prox	0.04135	1.989	0.03913	0.843	1
FAM160A2	SSc_HC	Basal	Prox	0.08833	1.76	0.2335	0.843	1
SAC3D1	SSc_HC	Basal	Prox	0.06088	4.388	0.03932	0.843	1
RAB30-DT	SSc_HC	Basal	Prox	0.04352	3.587	0.03941	0.843	1
IRS2	SSc_HC	Basal	Prox	0.05654	3.348	0.03948	0.843	1
COMMD4	SSc_HC	Basal	Prox	-0.04103	5.402	0.03932	0.843	1
C16orf91	SSc_HC	Basal	Prox	-0.02811	4.281	0.03924	0.843	1
KRT10	SSc_HC	Basal	Prox	0.05378	7.429	0.03933	0.843	1
GADD45GIP1	SSc_HC	Basal	Prox	0.06031	7.064	0.03954	0.843	1
UBOX5	SSc_HC	Basal	Prox	-0.04502	1.067	0.03919	0.843	1
DHRS3	GERD_HC	Basal	Prox	0.04529	6.063	0.03918	0.843	1
CNIH4	GERD_HC	Basal	Prox	0.04814	6.111	0.03932	0.843	1
ST6GAL2	GERD_HC	Basal	Prox	-0.08527	1.34	0.03933	0.843	1
TMEM177	GERD_HC	Basal	Prox	-0.06249	2.455	0.0391	0.843	1
ALG3	GERD_HC	Basal	Prox	0.06788	4.501	0.03948	0.843	1
RUBCN	GERD_HC	Basal	Prox	0.07316	3.09	0.03952	0.843	1
HBS1L	GERD_HC	Basal	Prox	0.03087	4.067	0.03925	0.843	1
PTPN12	GERD_HC	Basal	Prox	0.0477	4.452	0.0391	0.843	1
MCU	GERD_HC	Basal	Prox	-0.06277	4.791	0.03932	0.843	1
GNG2	GERD_HC	Basal	Prox	-0.0983	-0.03058	0.03919	0.843	1
MRPL54	GERD_HC	Basal	Prox	-0.05047	6.429	0.03935	0.843	1
STAP2	GERD_HC	Basal	Prox	0.02931	6.023	0.03931	0.843	1
HDAC1	SSc_GERD	Basal	Prox	-0.03692	5.585	0.03922	0.843	1
LINC02591	SSc_GERD	Basal	Prox	-0.06115	0.4684	0.03918	0.843	1
MAPKAPK2	SSc_GERD	Basal	Prox	-0.04089	3.85	0.03941	0.843	1
RAMP1	SSc_GERD	Basal	Prox	0.07777	3.657	0.03943	0.843	1
DUSP28	SSc_GERD	Basal	Prox	0.04503	2.594	0.0391	0.843	1
PLOD2	SSc_GERD	Basal	Prox	-0.05125	3.708	0.03913	0.843	1
C4orf48	SSc_GERD	Basal	Prox	0.1268	2.276	0.03933	0.843	1
UST	SSc_GERD	Basal	Prox	0.07324	0.2208	0.03937	0.843	1
ZNF408	SSc_GERD	Basal	Prox	-0.04261	1.85	0.03957	0.843	1
ARHGAP42	SSc_GERD	Basal	Prox	-0.05663	1.603	0.03926	0.843	1
TNFRSF1A	SSc_GERD	Basal	Prox	0.0398	5.314	0.03917	0.843	1
PAX9	SSc_GERD	Basal	Prox	-0.05076	7.083	0.03958	0.843	1
ZNF688	SSc_GERD	Basal	Prox	-0.04482	3.402	0.03913	0.843	1
JMJD6	SSc_GERD	Basal	Prox	0.04328	3.446	0.03943	0.843	1
NDUFS7	SSc_GERD	Basal	Prox	0.03409	7.45	0.03942	0.843	1
FTL	SSc_GERD	Basal	Prox	-0.06489	10.95	0.03915	0.843	1
NT5DC3	SSc_GERD	Basal	Prox	-0.1607	0.06801	0.2405	0.843	1
YARS	SSc_HC	Prolif Basal	Dist	-0.03358	4.141	0.03911	0.843	1
KIAA0319L	SSc_HC	Prolif Basal	Dist	0.0384	3.312	0.03938	0.843	1
RNASEL	SSc_HC	Prolif Basal	Dist	0.04501	2.288	0.03956	0.843	1
TFPI	SSc_HC	Prolif Basal	Dist	-0.119	1.975	0.03914	0.843	1
UQCRC1	SSc_HC	Prolif Basal	Dist	0.025	6.661	0.03942	0.843	1
HIST1H2BG	SSc_HC	Prolif Basal	Dist	0.06942	3.837	0.03937	0.843	1
DHX16	SSc_HC	Prolif Basal	Dist	0.06907	3.239	0.2216	0.843	1
TIAM2	SSc_HC	Prolif Basal	Dist	-0.05155	0.5974	0.03949	0.843	1
DSCC1	SSc_HC	Prolif Basal	Dist	-0.05527	2.381	0.03918	0.843	1
SMC2	SSc_HC	Prolif Basal	Dist	-0.04277	5.397	0.0395	0.843	1
CDK4	SSc_HC	Prolif Basal	Dist	-0.05017	5.411	0.03931	0.843	1
SBNO1-AS1	SSc_HC	Prolif Basal	Dist	-0.05433	1.544	0.03919	0.843	1
NBR2	SSc_HC	Prolif Basal	Dist	0.06366	1.134	0.03942	0.843	1
CYB5A	SSc_HC	Prolif Basal	Dist	-0.05318	6.424	0.03927	0.843	1
CDC42EP5	SSc_HC	Prolif Basal	Dist	0.07408	5.776	0.03935	0.843	1
ITCH	SSc_HC	Prolif Basal	Dist	-0.04885	5.547	0.03957	0.843	1
UQCC1	SSc_HC	Prolif Basal	Dist	0.03637	2.625	0.0392	0.843	1
ERG	SSc_HC	Prolif Basal	Dist	-0.07919	-0.04745	0.03942	0.843	1
PIP5K1A	GERD_HC	Prolif Basal	Dist	0.05806	3.491	0.03919	0.843	1
DNAJC18	GERD_HC	Prolif Basal	Dist	-0.09084	0.9562	0.07245	0.843	1
HAUS6	GERD_HC	Prolif Basal	Dist	0.03924	3.011	0.03917	0.843	1
SIK2	GERD_HC	Prolif Basal	Dist	-0.05119	1.884	0.0393	0.843	1
MNAT1	GERD_HC	Prolif Basal	Dist	-0.03373	4.468	0.03952	0.843	1
SQOR	GERD_HC	Prolif Basal	Dist	0.04254	6.517	0.03948	0.843	1
MYDGF	GERD_HC	Prolif Basal	Dist	0.07107	6	0.03933	0.843	1
CDC42EP5	GERD_HC	Prolif Basal	Dist	0.09189	5.776	0.03927	0.843	1
CRELD2	GERD_HC	Prolif Basal	Dist	-0.08365	4.244	0.03914	0.843	1
TM4SF1-AS1	SSc_GERD	Prolif Basal	Dist	-0.09381	0.9004	0.03934	0.843	1
TNIK	SSc_GERD	Prolif Basal	Dist	-0.0778	0.6003	0.03958	0.843	1
IQCG	SSc_GERD	Prolif Basal	Dist	-0.03963	1.705	0.03912	0.843	1
MAN2A1	SSc_GERD	Prolif Basal	Dist	0.03967	3.455	0.03954	0.843	1
CARMIL1	SSc_GERD	Prolif Basal	Dist	-0.04604	2.979	0.03938	0.843	1
AL354707.1	SSc_GERD	Prolif Basal	Dist	0.08965	-0.2108	0.03918	0.843	1
ZNF189	SSc_GERD	Prolif Basal	Dist	0.04586	1.428	0.03932	0.843	1
M6PR	SSc_GERD	Prolif Basal	Dist	0.03791	5.13	0.03916	0.843	1
CCDC85C	SSc_GERD	Prolif Basal	Dist	0.05162	3.317	0.03955	0.843	1
HAPLN3	SSc_GERD	Prolif Basal	Dist	0.08617	1.283	0.0395	0.843	1
CCDC137	SSc_GERD	Prolif Basal	Dist	0.03773	4.981	0.03916	0.843	1
AP001160.3	SSc_GERD	Prolif Basal	Dist	-0.05762	0.7121	0.0392	0.843	1
CITED4	SSc_HC	Prolif Basal	Prox	-0.08385	6.004	0.03913	0.843	1
MPHOSPH10	SSc_HC	Prolif Basal	Prox	0.04513	5.375	0.03918	0.843	1
VAMP8	SSc_HC	Prolif Basal	Prox	0.03159	8.261	0.03929	0.843	1
KRBOX1	SSc_HC	Prolif Basal	Prox	-0.1106	1.798	0.03953	0.843	1
GEMIN5	SSc_HC	Prolif Basal	Prox	0.06268	2.239	0.08461	0.843	1
MPP7	SSc_HC	Prolif Basal	Prox	-0.03252	4.982	0.03949	0.843	1
BTRC	SSc_HC	Prolif Basal	Prox	-0.04159	3.101	0.03937	0.843	1
CTBP2	SSc_HC	Prolif Basal	Prox	-0.03109	4.449	0.03913	0.843	1
FAM118B	SSc_HC	Prolif Basal	Prox	0.05144	1.482	0.03946	0.843	1
NTHL1	SSc_HC	Prolif Basal	Prox	0.04852	5.006	0.03913	0.843	1
KIF22	SSc_HC	Prolif Basal	Prox	-0.0347	4.835	0.03925	0.843	1
GPR108	SSc_HC	Prolif Basal	Prox	-0.03056	5.108	0.0391	0.843	1
SDCBP2	SSc_HC	Prolif Basal	Prox	0.06185	8.095	0.03921	0.843	1
KDM6A	SSc_HC	Prolif Basal	Prox	-0.04495	3.581	0.03944	0.843	1
AC009113.1	SSc_HC	Prolif Basal	Prox	-0.05569	0.1312	0.03921	0.843	1
IPO13	GERD_HC	Prolif Basal	Prox	-0.05761	1.795	0.03934	0.843	1
CDC25A	GERD_HC	Prolif Basal	Prox	-0.05899	0.9743	0.03914	0.843	1
GIN1	GERD_HC	Prolif Basal	Prox	-0.04258	2.415	0.03959	0.843	1
SH2D4A	GERD_HC	Prolif Basal	Prox	-0.04232	5.39	0.03949	0.843	1
AKNA	GERD_HC	Prolif Basal	Prox	0.09471	-0.4343	0.03938	0.843	1
LARP4B	GERD_HC	Prolif Basal	Prox	-0.04102	3.971	0.03941	0.843	1
FAM168A	GERD_HC	Prolif Basal	Prox	-0.05474	1.606	0.03909	0.843	1
RASSF8	GERD_HC	Prolif Basal	Prox	0.0804	0.0148	0.03937	0.843	1
SYNJ2BP	GERD_HC	Prolif Basal	Prox	-0.04464	4.048	0.03944	0.843	1
ACOT4	GERD_HC	Prolif Basal	Prox	-0.09769	3.164	0.03941	0.843	1
ZNF232	GERD_HC	Prolif Basal	Prox	-0.05117	1.438	0.03935	0.843	1
RGS19	GERD_HC	Prolif Basal	Prox	0.07247	2.298	0.03948	0.843	1
AL390719.2	SSc_GERD	Prolif Basal	Prox	0.06667	1.344	0.03958	0.843	1
FAM102B	SSc_GERD	Prolif Basal	Prox	0.06513	1.822	0.03932	0.843	1
GDAP2	SSc_GERD	Prolif Basal	Prox	0.04091	2.199	0.03943	0.843	1
PTCD3	SSc_GERD	Prolif Basal	Prox	0.04307	4.008	0.03934	0.843	1
LINC00342	SSc_GERD	Prolif Basal	Prox	-0.1002	3.435	0.03949	0.843	1
SLC6A11	SSc_GERD	Prolif Basal	Prox	-0.06729	1.765	0.03918	0.843	1
AC079848.1	SSc_GERD	Prolif Basal	Prox	-0.08523	0.9329	0.0393	0.843	1
MOB1B	SSc_GERD	Prolif Basal	Prox	0.112	2.122	0.1853	0.843	1
AC124852.1	SSc_GERD	Prolif Basal	Prox	-0.08352	2.042	0.03929	0.843	1
NOC3L	SSc_GERD	Prolif Basal	Prox	-0.05079	4.648	0.03938	0.843	1
SLK	SSc_GERD	Prolif Basal	Prox	-0.04607	7.473	0.03951	0.843	1
GSTO1	SSc_GERD	Prolif Basal	Prox	-0.05757	6.652	0.03959	0.843	1
TCTN2	SSc_GERD	Prolif Basal	Prox	0.07046	-0.002833	0.03913	0.843	1
GJB6	SSc_GERD	Prolif Basal	Prox	0.09038	6.5	0.03929	0.843	1
HOMEZ	SSc_GERD	Prolif Basal	Prox	-0.05001	3.868	0.0395	0.843	1
NIN	SSc_GERD	Prolif Basal	Prox	0.05331	3.398	0.0396	0.843	1
ASPG	SSc_GERD	Prolif Basal	Prox	0.07689	6.849	0.0393	0.843	1
CEP170B	SSc_GERD	Prolif Basal	Prox	0.04827	2.732	0.03943	0.843	1
SPG11	SSc_GERD	Prolif Basal	Prox	-0.04066	3.399	0.03954	0.843	1
MARF1	SSc_GERD	Prolif Basal	Prox	0.05408	3.21	0.03935	0.843	1
PIMREG	SSc_GERD	Prolif Basal	Prox	0.05776	1.782	0.03941	0.843	1
MRPL38	SSc_GERD	Prolif Basal	Prox	0.03846	5.64	0.03909	0.843	1
RTL10	SSc_GERD	Prolif Basal	Prox	-0.03971	2.509	0.03918	0.843	1
SYNGR1	SSc_GERD	Prolif Basal	Prox	-0.03308	6.162	0.03919	0.843	1
TAF5L	SSc_HC	Prolif Suprabasal	Dist	-0.03335	1.958	0.03915	0.843	1
ARF4	SSc_HC	Prolif Suprabasal	Dist	-0.03279	7.254	0.03942	0.843	1
RAB43	SSc_HC	Prolif Suprabasal	Dist	0.06813	1.745	0.03958	0.843	1
AC012640.2	SSc_HC	Prolif Suprabasal	Dist	-0.04701	0.4416	0.03952	0.843	1
CYCS	SSc_HC	Prolif Suprabasal	Dist	0.0388	7.588	0.03955	0.843	1
IFT74	SSc_HC	Prolif Suprabasal	Dist	-0.03111	3.982	0.0392	0.843	1
C15orf61	SSc_HC	Prolif Suprabasal	Dist	0.05259	4.958	0.03947	0.843	1
INO80C	SSc_HC	Prolif Suprabasal	Dist	0.0299	5.521	0.03927	0.843	1
STAP2	SSc_HC	Prolif Suprabasal	Dist	-0.02331	6.02	0.03941	0.843	1
AC006504.5	SSc_HC	Prolif Suprabasal	Dist	0.0368	1.429	0.03921	0.843	1
PGD	GERD_HC	Prolif Suprabasal	Dist	-0.04882	7.787	0.03919	0.843	1
UBA7	GERD_HC	Prolif Suprabasal	Dist	-0.07023	2.024	0.03927	0.843	1
SLC49A4	GERD_HC	Prolif Suprabasal	Dist	0.05732	4.944	0.03937	0.843	1
MAN2B2	GERD_HC	Prolif Suprabasal	Dist	-0.04573	2.198	0.03936	0.843	1
TXNDC15	GERD_HC	Prolif Suprabasal	Dist	0.04464	3.827	0.03936	0.843	1
ADRB2	GERD_HC	Prolif Suprabasal	Dist	-0.06314	3.647	0.03918	0.843	1
BCLAF1	GERD_HC	Prolif Suprabasal	Dist	-0.04082	5.906	0.03953	0.843	1
TAX1BP1	GERD_HC	Prolif Suprabasal	Dist	-0.06121	8.623	0.03924	0.843	1
NIPSNAP3A	GERD_HC	Prolif Suprabasal	Dist	-0.04104	4.138	0.03949	0.843	1
RBM18	GERD_HC	Prolif Suprabasal	Dist	0.03777	3.719	0.03914	0.843	1
AC092821.3	GERD_HC	Prolif Suprabasal	Dist	-0.2265	1.843	0.5936	0.843	1
CCNF	GERD_HC	Prolif Suprabasal	Dist	-0.05211	2.496	0.03949	0.843	1
TUFM	GERD_HC	Prolif Suprabasal	Dist	0.04153	7.426	0.03959	0.843	1
CUEDC1	GERD_HC	Prolif Suprabasal	Dist	-0.06431	2.33	0.03947	0.843	1
PIAS2	GERD_HC	Prolif Suprabasal	Dist	0.05341	2.803	0.03957	0.843	1
DDX17	GERD_HC	Prolif Suprabasal	Dist	0.03648	6.601	0.03911	0.843	1
MCTS1	GERD_HC	Prolif Suprabasal	Dist	-0.02395	6.135	0.0395	0.843	1
ASH1L	SSc_GERD	Prolif Suprabasal	Dist	-0.0419	4.977	0.03932	0.843	1
LPGAT1	SSc_GERD	Prolif Suprabasal	Dist	-0.04863	3.582	0.03931	0.843	1
DTL	SSc_GERD	Prolif Suprabasal	Dist	-0.05736	2.21	0.03949	0.843	1
PRKD3	SSc_GERD	Prolif Suprabasal	Dist	-0.04996	2.674	0.03918	0.843	1
CEP19	SSc_GERD	Prolif Suprabasal	Dist	0.07478	0.9306	0.03914	0.843	1
PART1	SSc_GERD	Prolif Suprabasal	Dist	-0.07501	4.134	0.03938	0.843	1
POLK	SSc_GERD	Prolif Suprabasal	Dist	-0.04109	3.098	0.03955	0.843	1
SMPD2	SSc_GERD	Prolif Suprabasal	Dist	0.05158	3.379	0.0394	0.843	1
STAU2	SSc_GERD	Prolif Suprabasal	Dist	0.0432	4.233	0.03953	0.843	1
PUF60	SSc_GERD	Prolif Suprabasal	Dist	0.03163	5.926	0.03955	0.843	1
MCM10	SSc_GERD	Prolif Suprabasal	Dist	0.05497	2.368	0.03932	0.843	1
TMCC3	SSc_GERD	Prolif Suprabasal	Dist	0.08241	2.449	0.03934	0.843	1
KAT2A	SSc_GERD	Prolif Suprabasal	Dist	0.04881	2.453	0.03945	0.843	1
MXRA7	SSc_GERD	Prolif Suprabasal	Dist	-0.08605	3.984	0.03927	0.843	1
ELAC1	SSc_GERD	Prolif Suprabasal	Dist	0.0326	2.555	0.0391	0.843	1
PCNT	SSc_GERD	Prolif Suprabasal	Dist	0.0539	2.989	0.03948	0.843	1
CHADL	SSc_GERD	Prolif Suprabasal	Dist	0.06546	2.219	0.03925	0.843	1
GDAP2	SSc_HC	Prolif Suprabasal	Prox	-0.03542	2.199	0.03948	0.843	1
CLCN3	SSc_HC	Prolif Suprabasal	Prox	-0.03528	4.891	0.03954	0.843	1
PDZD2	SSc_HC	Prolif Suprabasal	Prox	-0.06265	4.567	0.03923	0.843	1
ARHGEF37	SSc_HC	Prolif Suprabasal	Prox	0.04562	2.241	0.03934	0.843	1
GMNN	SSc_HC	Prolif Suprabasal	Prox	0.04415	4.945	0.03917	0.843	1
NFYA	SSc_HC	Prolif Suprabasal	Prox	-0.06041	1.742	0.08606	0.843	1
DNLZ	SSc_HC	Prolif Suprabasal	Prox	0.1301	0.4105	0.03954	0.843	1
WDR74	SSc_HC	Prolif Suprabasal	Prox	0.04097	4.578	0.03914	0.843	1
ESRRA	SSc_HC	Prolif Suprabasal	Prox	-0.03552	5.367	0.03931	0.843	1
RELT	SSc_HC	Prolif Suprabasal	Prox	-0.07494	1.303	0.03937	0.843	1
DDX55	SSc_HC	Prolif Suprabasal	Prox	-0.03723	3.214	0.03947	0.843	1
BTBD6	SSc_HC	Prolif Suprabasal	Prox	-0.04692	4.892	0.03928	0.843	1
SCAMP2	SSc_HC	Prolif Suprabasal	Prox	0.03063	5.888	0.03934	0.843	1
CIB1	SSc_HC	Prolif Suprabasal	Prox	0.04414	7.144	0.03926	0.843	1
MIEN1	SSc_HC	Prolif Suprabasal	Prox	0.03884	6.285	0.03944	0.843	1
HMSD	SSc_HC	Prolif Suprabasal	Prox	-0.09361	0.6391	0.03935	0.843	1
AC020910.5	SSc_HC	Prolif Suprabasal	Prox	0.06036	0.2538	0.03952	0.843	1
BPNT1	GERD_HC	Prolif Suprabasal	Prox	0.03704	2.66	0.0391	0.843	1
RNPEPL1	GERD_HC	Prolif Suprabasal	Prox	-0.04615	5.115	0.03956	0.843	1
MXD3	GERD_HC	Prolif Suprabasal	Prox	-0.05529	3.163	0.03952	0.843	1
NFIB	GERD_HC	Prolif Suprabasal	Prox	-0.06173	4.718	0.03914	0.843	1
CKAP5	GERD_HC	Prolif Suprabasal	Prox	-0.05099	3.626	0.03935	0.843	1
RAB5B	GERD_HC	Prolif Suprabasal	Prox	0.05058	5.276	0.03935	0.843	1
EFTUD2	GERD_HC	Prolif Suprabasal	Prox	0.04699	3.707	0.03956	0.843	1
LINC01697	GERD_HC	Prolif Suprabasal	Prox	-0.1022	1.965	0.03958	0.843	1
TOMM22	GERD_HC	Prolif Suprabasal	Prox	-0.03623	6.472	0.03941	0.843	1
UBL4A	GERD_HC	Prolif Suprabasal	Prox	-0.03939	3.982	0.0395	0.843	1
FAXC	GERD_HC	Prolif Suprabasal	Prox	-0.0738	-0.03486	0.03957	0.843	1
ABCB9	GERD_HC	Prolif Suprabasal	Prox	-0.06576	0.8408	0.03928	0.843	1
SSBP3	SSc_GERD	Prolif Suprabasal	Prox	0.04012	4.692	0.03937	0.843	1
OMA1	SSc_GERD	Prolif Suprabasal	Prox	-0.03671	3.524	0.03931	0.843	1
HOOK1	SSc_GERD	Prolif Suprabasal	Prox	-0.03677	4.58	0.03934	0.843	1
SERTAD2	SSc_GERD	Prolif Suprabasal	Prox	-0.06006	5.602	0.03916	0.843	1
RFC1	SSc_GERD	Prolif Suprabasal	Prox	0.03475	5.495	0.03911	0.843	1
NPR3	SSc_GERD	Prolif Suprabasal	Prox	0.07118	5.145	0.03927	0.843	1
TNFRSF10A	SSc_GERD	Prolif Suprabasal	Prox	-0.05798	1.939	0.03935	0.843	1
TM2D2	SSc_GERD	Prolif Suprabasal	Prox	0.05025	4.985	0.03916	0.843	1
RABEPK	SSc_GERD	Prolif Suprabasal	Prox	-0.04107	3.431	0.03948	0.843	1
CAVIN3	SSc_GERD	Prolif Suprabasal	Prox	-0.07791	2.896	0.03909	0.843	1
RPS15A	SSc_GERD	Prolif Suprabasal	Prox	-0.04713	11.59	0.03935	0.843	1
PRSS8	SSc_GERD	Prolif Suprabasal	Prox	0.06117	6.655	0.03932	0.843	1
HSD17B1	SSc_GERD	Prolif Suprabasal	Prox	-0.05509	4.238	0.03951	0.843	1
COPE	SSc_GERD	Prolif Suprabasal	Prox	-0.02748	7.64	0.03926	0.843	1
PSMF1	SSc_GERD	Prolif Suprabasal	Prox	0.02366	5.415	0.03957	0.843	1
ZFAND2B	SSc_HC	Suprabasal	Dist	-0.02812	5.048	0.03957	0.843	1
WWC2	SSc_HC	Suprabasal	Dist	-0.05264	2.628	0.03921	0.843	1
GFM2	SSc_HC	Suprabasal	Dist	-0.03065	2.791	0.03933	0.843	1
IDE	SSc_HC	Suprabasal	Dist	-0.03469	3.492	0.03927	0.843	1
RPL19	SSc_HC	Suprabasal	Dist	-0.02981	11.87	0.03936	0.843	1
SPPL2B	SSc_HC	Suprabasal	Dist	0.04035	2.671	0.0716	0.843	1
USP25	SSc_HC	Suprabasal	Dist	0.05144	3.92	0.03925	0.843	1
OGFRP1	SSc_HC	Suprabasal	Dist	0.04551	0.4411	0.03946	0.843	1
PLA2G4A	GERD_HC	Suprabasal	Dist	-0.05479	2.774	0.03941	0.843	1
C4orf48	GERD_HC	Suprabasal	Dist	0.1181	2.337	0.03931	0.843	1
N4BP3	GERD_HC	Suprabasal	Dist	-0.0589	3.224	0.03946	0.843	1
C12orf10	GERD_HC	Suprabasal	Dist	0.03596	5.191	0.03953	0.843	1
SENP8	GERD_HC	Suprabasal	Dist	0.05103	1.607	0.03953	0.843	1
GEMIN4	GERD_HC	Suprabasal	Dist	-0.04815	2.602	0.03941	0.843	1
PMAIP1	GERD_HC	Suprabasal	Dist	-0.07402	7.491	0.03927	0.843	1
FCGRT	GERD_HC	Suprabasal	Dist	-0.05232	4.517	0.03932	0.843	1
XKR8	SSc_GERD	Suprabasal	Dist	-0.03968	1.376	0.03959	0.843	1
CCT7	SSc_GERD	Suprabasal	Dist	0.03713	6.681	0.0391	0.843	1
MTHFD2L	SSc_GERD	Suprabasal	Dist	0.03094	3.607	0.03924	0.843	1
MAD2L1	SSc_GERD	Suprabasal	Dist	0.0562	5.131	0.03919	0.843	1
CENPW	SSc_GERD	Suprabasal	Dist	0.07918	6.14	0.03951	0.843	1
WIPI2	SSc_GERD	Suprabasal	Dist	-0.04085	5.99	0.03917	0.843	1
UNKL	SSc_GERD	Suprabasal	Dist	-0.05635	2.448	0.0391	0.843	1
NUDT21	SSc_GERD	Suprabasal	Dist	0.03466	5.347	0.0394	0.843	1
ABHD3	SSc_GERD	Suprabasal	Dist	0.06204	4.32	0.03916	0.843	1
FARSA	SSc_GERD	Suprabasal	Dist	0.0475	4.355	0.03939	0.843	1
IDH3B	SSc_GERD	Suprabasal	Dist	0.03271	5.494	0.03933	0.843	1
SEC14L2	SSc_GERD	Suprabasal	Dist	-0.05978	3.83	0.03933	0.843	1
L3MBTL2	SSc_GERD	Suprabasal	Dist	-0.04655	2.589	0.03923	0.843	1
IL22RA1	SSc_HC	Suprabasal	Prox	0.04168	2.111	0.03911	0.843	1
ATXN7	SSc_HC	Suprabasal	Prox	-0.04415	3.233	0.03947	0.843	1
SPCS3	SSc_HC	Suprabasal	Prox	-0.0239	6.065	0.03925	0.843	1
SLC22A23	SSc_HC	Suprabasal	Prox	0.03484	3.535	0.03919	0.843	1
SLC17A5	SSc_HC	Suprabasal	Prox	-0.04139	2.292	0.03935	0.843	1
RRAGA	SSc_HC	Suprabasal	Prox	-0.03743	5.32	0.03926	0.843	1
DNMBP	SSc_HC	Suprabasal	Prox	0.05076	1.946	0.03916	0.843	1
PTPMT1	SSc_HC	Suprabasal	Prox	-0.04689	4.058	0.03931	0.843	1
MRPL16	SSc_HC	Suprabasal	Prox	0.04455	5.304	0.03928	0.843	1
MRPL49	SSc_HC	Suprabasal	Prox	-0.03282	4.378	0.03947	0.843	1
HEXA	SSc_HC	Suprabasal	Prox	0.1167	3.499	0.504	0.843	1
RSL1D1	SSc_HC	Suprabasal	Prox	0.04485	6.783	0.03912	0.843	1
KAT7	SSc_HC	Suprabasal	Prox	0.02885	3.659	0.03958	0.843	1
SIRT6	SSc_HC	Suprabasal	Prox	-0.04299	2.475	0.03946	0.843	1
ZNF600	SSc_HC	Suprabasal	Prox	0.07138	2.843	0.03914	0.843	1
RAB5IF	SSc_HC	Suprabasal	Prox	-0.04887	9.194	0.03912	0.843	1
EIF4ENIF1	SSc_HC	Suprabasal	Prox	-0.03647	2.745	0.0394	0.843	1
PLCXD1	SSc_HC	Suprabasal	Prox	-0.06914	3.561	0.03921	0.843	1
YIPF6	SSc_HC	Suprabasal	Prox	-0.02495	5.023	0.0394	0.843	1
PGRMC1	SSc_HC	Suprabasal	Prox	0.05119	5.981	0.0395	0.843	1
USO1	GERD_HC	Suprabasal	Prox	0.04301	5.493	0.0394	0.843	1
PELO	GERD_HC	Suprabasal	Prox	-0.04247	3.814	0.03916	0.843	1
GNAI1	GERD_HC	Suprabasal	Prox	-0.0516	4.26	0.08035	0.843	1
SLC52A2	GERD_HC	Suprabasal	Prox	0.05914	4.101	0.03938	0.843	1
BCDIN3D	GERD_HC	Suprabasal	Prox	-0.03556	2.322	0.03938	0.843	1
DUOX1	GERD_HC	Suprabasal	Prox	-0.04768	4.951	0.03926	0.843	1
NPTN	GERD_HC	Suprabasal	Prox	-0.04425	5.551	0.03938	0.843	1
RALY	GERD_HC	Suprabasal	Prox	0.04029	5.888	0.03953	0.843	1
FAM83F	GERD_HC	Suprabasal	Prox	-0.03406	4.24	0.03951	0.843	1
PHF5A	GERD_HC	Suprabasal	Prox	-0.06832	4.898	0.03956	0.843	1
GDI1	GERD_HC	Suprabasal	Prox	0.03695	3.511	0.03953	0.843	1
HP1BP3	SSc_GERD	Suprabasal	Prox	0.02543	6.484	0.03951	0.843	1
ARID4B	SSc_GERD	Suprabasal	Prox	-0.03518	5.162	0.03913	0.843	1
SCLT1	SSc_GERD	Suprabasal	Prox	0.03182	3.414	0.03925	0.843	1
SLU7	SSc_GERD	Suprabasal	Prox	0.04284	5.51	0.03953	0.843	1
LMBRD1	SSc_GERD	Suprabasal	Prox	0.04467	4.799	0.03935	0.843	1
CLP1	SSc_GERD	Suprabasal	Prox	0.03805	2.639	0.03942	0.843	1
ZNF101	SSc_GERD	Suprabasal	Prox	0.05945	4.401	0.03951	0.843	1
VRK3	SSc_GERD	Suprabasal	Prox	-0.02783	3.32	0.03951	0.843	1
EFHC2	SSc_GERD	Suprabasal	Prox	-0.05711	1.204	0.0395	0.843	1
DDI2	SSc_HC	Superficial	Dist	-0.03407	4.141	0.03941	0.843	0.941
RBMXL1	SSc_HC	Superficial	Dist	-0.03855	3.685	0.03922	0.843	0.941
COPS5	SSc_HC	Superficial	Dist	0.02081	5.914	0.03916	0.843	0.941
AC004241.1	SSc_HC	Superficial	Dist	-0.06514	1.166	0.03958	0.843	0.941
RPS27L	SSc_HC	Superficial	Dist	-0.04498	6.608	0.03919	0.843	0.941
RAB3GAP2	GERD_HC	Superficial	Dist	-0.04968	3.612	0.03948	0.843	0.964
RPS27A	GERD_HC	Superficial	Dist	0.04911	11.94	0.03925	0.843	0.964
RIOX2	GERD_HC	Superficial	Dist	-0.03411	4.073	0.03937	0.843	0.964
GRSF1	GERD_HC	Superficial	Dist	0.04279	4.805	0.08644	0.843	0.964
EIF3F	GERD_HC	Superficial	Dist	0.03433	7.763	0.03933	0.843	0.964
MUC15	GERD_HC	Superficial	Dist	-0.09268	4.179	0.03915	0.843	0.964
COLCA1	GERD_HC	Superficial	Dist	0.1147	2.665	0.03953	0.843	0.964
VPS11	GERD_HC	Superficial	Dist	-0.03851	2.312	0.03913	0.843	0.964
FAM210A	GERD_HC	Superficial	Dist	0.0554	4.083	0.03939	0.843	0.964
RHOC	SSc_GERD	Superficial	Dist	0.04984	5.272	0.03951	0.843	0.931
CDKN1C	SSc_GERD	Superficial	Dist	-0.07864	2.998	0.03932	0.843	0.931
NUDT8	SSc_GERD	Superficial	Dist	-0.07177	6.506	0.03918	0.843	0.931
PGAP3	SSc_GERD	Superficial	Dist	-0.04369	2.03	0.03923	0.843	0.931
SEC14L2	SSc_GERD	Superficial	Dist	-0.05734	3.449	0.03923	0.843	0.931
HMGB3	SSc_GERD	Superficial	Dist	-0.04507	5.021	0.03955	0.843	0.931
ARHGEF7	SSc_HC	Superficial	Prox	0.145	2.641	0.6984	0.843	0.904
S100A9	GERD_HC	Superficial	Prox	0.1522	15.48	0.03921	0.843	0.917
ACBD3	GERD_HC	Superficial	Prox	-0.03843	5.617	0.03924	0.843	0.917
ADI1	GERD_HC	Superficial	Prox	-0.04042	6.612	0.03915	0.843	0.917
PHF10	GERD_HC	Superficial	Prox	0.09357	4.274	0.3404	0.843	0.917
PRR14	GERD_HC	Superficial	Prox	0.1285	2.739	0.4262	0.843	0.917
MAP2K3	GERD_HC	Superficial	Prox	0.04599	5.035	0.0394	0.843	0.917
RPL18	GERD_HC	Superficial	Prox	0.03302	11.91	0.03917	0.843	0.917
LIMK2	GERD_HC	Superficial	Prox	0.1571	4.051	0.6019	0.843	0.917
POGZ	SSc_GERD	Superficial	Prox	0.04992	3.499	0.03943	0.843	0.97
METTL21A	SSc_GERD	Superficial	Prox	0.04144	3.062	0.03954	0.843	0.97
ANKHD1	SSc_GERD	Superficial	Prox	0.03627	5.047	0.03927	0.843	0.97
SERPINB9	SSc_GERD	Superficial	Prox	-0.09591	0.7702	0.03919	0.843	0.97
EXOSC1	SSc_GERD	Superficial	Prox	-0.04388	4.429	0.03927	0.843	0.97
SERPINB5	SSc_GERD	Superficial	Prox	-0.06298	6.742	0.03956	0.843	0.97
SLC7A4	SSc_GERD	Superficial	Prox	-0.08912	1.954	0.03937	0.843	0.97
MT-CO2	SSc_GERD	Superficial	Prox	-0.09291	12.59	0.0396	0.843	0.97
HDAC1	SSc_HC	Basal	Dist	-0.03174	5.585	0.03871	0.844	1
SLC30A7	SSc_HC	Basal	Dist	-0.04245	2.433	0.03887	0.844	1
NEMP2	SSc_HC	Basal	Dist	0.0473	1.347	0.03873	0.844	1
PSMG4	SSc_HC	Basal	Dist	0.0399	4.758	0.0387	0.844	1
HLA-DQB1	SSc_HC	Basal	Dist	0.1507	2.13	0.03885	0.844	1
AL356056.2	SSc_HC	Basal	Dist	-0.08219	0.03429	0.03897	0.844	1
NAA25	SSc_HC	Basal	Dist	0.04248	3.314	0.03899	0.844	1
ERG28	SSc_HC	Basal	Dist	0.04168	5.585	0.0389	0.844	1
SPTLC2	SSc_HC	Basal	Dist	0.03005	4.593	0.03885	0.844	1
STARD3	SSc_HC	Basal	Dist	0.02646	3.342	0.05238	0.844	1
RPS6KA6	SSc_HC	Basal	Dist	0.05651	-0.07726	0.0389	0.844	1
KRT222	SSc_HC	Basal	Dist	0.1192	0.07477	0.03899	0.844	1
MVB12B	SSc_HC	Basal	Dist	-0.07149	-0.3529	0.03891	0.844	1
YWHAQ	GERD_HC	Basal	Dist	0.03415	7.45	0.03905	0.844	1
SEPTIN10	GERD_HC	Basal	Dist	-0.05357	6.785	0.03908	0.844	1
C5orf56	GERD_HC	Basal	Dist	-0.05379	2.779	0.039	0.844	1
BPHL	GERD_HC	Basal	Dist	-0.05491	3.79	0.03868	0.844	1
AL441992.1	GERD_HC	Basal	Dist	-0.05365	2.708	0.03861	0.844	1
NUP214	GERD_HC	Basal	Dist	0.05562	3.764	0.0389	0.844	1
TMEM223	GERD_HC	Basal	Dist	-0.05392	4.327	0.03878	0.844	1
PLEKHG4	GERD_HC	Basal	Dist	0.06159	1.036	0.039	0.844	1
ZNF350	GERD_HC	Basal	Dist	-0.0552	1.918	0.03882	0.844	1
IFT52	GERD_HC	Basal	Dist	0.03293	3.04	0.03877	0.844	1
RAB36	GERD_HC	Basal	Dist	0.07741	-0.598	0.03909	0.844	1
NDUFS2	SSc_GERD	Basal	Dist	-0.02734	6.404	0.0386	0.844	1
ITPKB	SSc_GERD	Basal	Dist	0.0533	0.8961	0.03875	0.844	1
NRBP1	SSc_GERD	Basal	Dist	-0.03404	6.281	0.03892	0.844	1
MDH1	SSc_GERD	Basal	Dist	0.02188	6.948	0.03877	0.844	1
AC092683.1	SSc_GERD	Basal	Dist	0.09215	1.37	0.03874	0.844	1
NAALADL2	SSc_GERD	Basal	Dist	-0.06714	0.7367	0.0388	0.844	1
DPY19L1	SSc_GERD	Basal	Dist	0.05671	1.12	0.03867	0.844	1
DDX55	SSc_GERD	Basal	Dist	0.04157	3.194	0.03868	0.844	1
ANKDD1A	SSc_GERD	Basal	Dist	-0.09736	0.3166	0.03903	0.844	1
MRPS34	SSc_GERD	Basal	Dist	-0.05061	7.011	0.039	0.844	1
BCL7C	SSc_GERD	Basal	Dist	-0.05794	6.09	0.03876	0.844	1
MT-ND6	SSc_GERD	Basal	Dist	0.1052	4.442	0.03861	0.844	1
TMEM183A	SSc_HC	Basal	Prox	0.02592	5.758	0.03893	0.844	1
TOMM20	SSc_HC	Basal	Prox	0.02116	7.709	0.03907	0.844	1
RNF181	SSc_HC	Basal	Prox	0.03505	6.568	0.03897	0.844	1
TMEM175	SSc_HC	Basal	Prox	0.05231	2.145	0.0388	0.844	1
HADH	SSc_HC	Basal	Prox	-0.05009	5.023	0.03879	0.844	1
STK17A	SSc_HC	Basal	Prox	0.05372	4.537	0.03883	0.844	1
ZNF138	SSc_HC	Basal	Prox	-0.03647	3.435	0.0388	0.844	1
RPL7	SSc_HC	Basal	Prox	-0.03096	10.54	0.03883	0.844	1
SNAP29	SSc_HC	Basal	Prox	-0.04782	6.083	0.03867	0.844	1
RSBN1	GERD_HC	Basal	Prox	0.04467	4.212	0.0386	0.844	1
TRMT10C	GERD_HC	Basal	Prox	-0.0346	5.244	0.03887	0.844	1
RMND5B	GERD_HC	Basal	Prox	0.04403	5.262	0.03893	0.844	1
GNAQ	GERD_HC	Basal	Prox	-0.06005	4.622	0.03887	0.844	1
CDNF	GERD_HC	Basal	Prox	0.0662	-0.4257	0.03877	0.844	1
TP53I11	GERD_HC	Basal	Prox	0.1126	3.83	0.03885	0.844	1
NEU3	GERD_HC	Basal	Prox	-0.08193	0.01412	0.07529	0.844	1
PCF11	GERD_HC	Basal	Prox	-0.05375	4.505	0.0386	0.844	1
CNPY2	GERD_HC	Basal	Prox	0.04252	6.188	0.03893	0.844	1
PLA2G15	GERD_HC	Basal	Prox	0.06105	0.9619	0.03859	0.844	1
CDC27	GERD_HC	Basal	Prox	0.03489	4.169	0.03865	0.844	1
NPLOC4	GERD_HC	Basal	Prox	0.04774	4.395	0.03889	0.844	1
MED26	GERD_HC	Basal	Prox	0.05689	1.952	0.0386	0.844	1
LRRFIP2	SSc_GERD	Basal	Prox	-0.04439	6.123	0.0389	0.844	1
GOLGA4	SSc_GERD	Basal	Prox	-0.04461	6.813	0.03869	0.844	1
ZDHHC3	SSc_GERD	Basal	Prox	0.02792	5.559	0.03892	0.844	1
PRKAR2A	SSc_GERD	Basal	Prox	-0.03903	4.7	0.03894	0.844	1
HIST1H2BH	SSc_GERD	Basal	Prox	0.07854	3.534	0.03866	0.844	1
AMBRA1	SSc_GERD	Basal	Prox	0.06771	2.11	0.0389	0.844	1
CPNE8	SSc_GERD	Basal	Prox	0.0863	2.345	0.03904	0.844	1
KATNAL1	SSc_GERD	Basal	Prox	0.04896	1.338	0.03865	0.844	1
AC129507.1	SSc_GERD	Basal	Prox	-0.1106	0.223	0.03897	0.844	1
MSL3	SSc_GERD	Basal	Prox	0.03034	4.215	0.03902	0.844	1
ALAS1	SSc_HC	Prolif Basal	Dist	-0.03988	4.53	0.03902	0.844	1
TRIM2	SSc_HC	Prolif Basal	Dist	0.08065	5.427	0.03882	0.844	1
DTNBP1	SSc_HC	Prolif Basal	Dist	-0.0379	3.217	0.03869	0.844	1
TCF19	SSc_HC	Prolif Basal	Dist	-0.07387	2.84	0.1376	0.844	1
AC005229.4	SSc_HC	Prolif Basal	Dist	-0.04551	1.431	0.03888	0.844	1
RMDN1	SSc_HC	Prolif Basal	Dist	-0.0211	5.227	0.03861	0.844	1
DCAF13	SSc_HC	Prolif Basal	Dist	-0.04194	5.01	0.03904	0.844	1
CALML3-AS1	SSc_HC	Prolif Basal	Dist	0.06375	1.412	0.03896	0.844	1
MED13L	SSc_HC	Prolif Basal	Dist	-0.03964	4.508	0.03909	0.844	1
AC068831.6	SSc_HC	Prolif Basal	Dist	-0.04861	0.6742	0.0389	0.844	1
SS18	SSc_HC	Prolif Basal	Dist	0.02229	4.363	0.03884	0.844	1
PNPLA6	SSc_HC	Prolif Basal	Dist	-0.04843	3.582	0.03907	0.844	1
C1orf174	GERD_HC	Prolif Basal	Dist	-0.04029	3.839	0.03878	0.844	1
RAB7B	GERD_HC	Prolif Basal	Dist	-0.057	3.785	0.03862	0.844	1
CPS1	GERD_HC	Prolif Basal	Dist	0.08765	0.0528	0.03879	0.844	1
PLSCR1	GERD_HC	Prolif Basal	Dist	-0.05378	6.417	0.03869	0.844	1
SLC2A9	GERD_HC	Prolif Basal	Dist	-0.0697	1.184	0.03888	0.844	1
HIST1H2AH	GERD_HC	Prolif Basal	Dist	0.07417	2.725	0.03879	0.844	1
ILRUN	GERD_HC	Prolif Basal	Dist	0.06195	4.919	0.03875	0.844	1
PRKAR1B	GERD_HC	Prolif Basal	Dist	-0.06074	2.549	0.03891	0.844	1
PMPCB	GERD_HC	Prolif Basal	Dist	0.02652	5.345	0.03864	0.844	1
ZNF704	GERD_HC	Prolif Basal	Dist	0.07184	1.224	0.03892	0.844	1
COMMD9	GERD_HC	Prolif Basal	Dist	-0.03477	4.473	0.03907	0.844	1
CEP295	GERD_HC	Prolif Basal	Dist	-0.04247	3.116	0.039	0.844	1
CEP170B	GERD_HC	Prolif Basal	Dist	-0.05247	2.732	0.03882	0.844	1
TEDC2	GERD_HC	Prolif Basal	Dist	0.06166	1.464	0.03904	0.844	1
TUBG2	GERD_HC	Prolif Basal	Dist	-0.0544	0.9041	0.03865	0.844	1
AC015813.1	GERD_HC	Prolif Basal	Dist	0.07542	0.4381	0.0386	0.844	1
CNN2	GERD_HC	Prolif Basal	Dist	-0.05137	5.18	0.03874	0.844	1
TGFB1	GERD_HC	Prolif Basal	Dist	-0.1004	4.605	0.03881	0.844	1
MEGF8	GERD_HC	Prolif Basal	Dist	0.0602	1.627	0.0491	0.844	1
FBLIM1	SSc_GERD	Prolif Basal	Dist	-0.06195	2.12	0.0389	0.844	1
PTPN13	SSc_GERD	Prolif Basal	Dist	-0.04437	5.239	0.03882	0.844	1
PPID	SSc_GERD	Prolif Basal	Dist	0.03306	4.702	0.03868	0.844	1
ZNF117	SSc_GERD	Prolif Basal	Dist	-0.0845	3.347	0.03879	0.844	1
RAD54B	SSc_GERD	Prolif Basal	Dist	0.05031	1.084	0.03859	0.844	1
RSF1	SSc_GERD	Prolif Basal	Dist	-0.03563	5.389	0.03906	0.844	1
MZT1	SSc_GERD	Prolif Basal	Dist	-0.04223	4.688	0.03895	0.844	1
C17orf80	SSc_GERD	Prolif Basal	Dist	0.03822	2.075	0.03864	0.844	1
LGALS3BP	SSc_GERD	Prolif Basal	Dist	-0.06085	6.047	0.03883	0.844	1
AC027097.2	SSc_GERD	Prolif Basal	Dist	0.07223	0.2073	0.03877	0.844	1
KIAA0930	SSc_GERD	Prolif Basal	Dist	0.03559	3.246	0.03905	0.844	1
EBNA1BP2	SSc_HC	Prolif Basal	Prox	-0.0477	5.732	0.03876	0.844	1
ITGB3BP	SSc_HC	Prolif Basal	Prox	0.05262	4.574	0.03884	0.844	1
NUAK2	SSc_HC	Prolif Basal	Prox	0.07286	2.631	0.03868	0.844	1
PFKFB2	SSc_HC	Prolif Basal	Prox	0.08483	3.285	0.03884	0.844	1
TMEM128	SSc_HC	Prolif Basal	Prox	0.03907	3.304	0.03861	0.844	1
IL15	SSc_HC	Prolif Basal	Prox	0.05166	2.489	0.03898	0.844	1
AC012640.2	SSc_HC	Prolif Basal	Prox	-0.04925	0.4348	0.03874	0.844	1
PPIL4	SSc_HC	Prolif Basal	Prox	0.02613	4.381	0.0388	0.844	1
RRM1	SSc_HC	Prolif Basal	Prox	0.02775	5.536	0.03881	0.844	1
TBCEL	SSc_HC	Prolif Basal	Prox	-0.06245	1.296	0.03896	0.844	1
GPHN	SSc_HC	Prolif Basal	Prox	0.04064	2.547	0.0389	0.844	1
LEO1	SSc_HC	Prolif Basal	Prox	0.02556	4.89	0.03909	0.844	1
SUMO2	SSc_HC	Prolif Basal	Prox	-0.03048	9.168	0.03859	0.844	1
BLVRB	SSc_HC	Prolif Basal	Prox	-0.04328	9.6	0.03869	0.844	1
TMEM54	GERD_HC	Prolif Basal	Prox	-0.05148	7.044	0.03884	0.844	1
CREG1	GERD_HC	Prolif Basal	Prox	0.0405	5.647	0.03865	0.844	1
SMG7	GERD_HC	Prolif Basal	Prox	-0.05053	4.088	0.03894	0.844	1
UCHL5	GERD_HC	Prolif Basal	Prox	0.03725	5.018	0.03891	0.844	1
SOS1	GERD_HC	Prolif Basal	Prox	0.04159	3.705	0.03866	0.844	1
FMNL2	GERD_HC	Prolif Basal	Prox	0.06132	1.308	0.03885	0.844	1
ING2	GERD_HC	Prolif Basal	Prox	-0.04567	5.019	0.03879	0.844	1
SNX24	GERD_HC	Prolif Basal	Prox	0.05832	6.757	0.03889	0.844	1
KLHL3	GERD_HC	Prolif Basal	Prox	-0.07373	0.7469	0.03888	0.844	1
WWP1	GERD_HC	Prolif Basal	Prox	0.03225	3.843	0.0389	0.844	1
TCTN2	GERD_HC	Prolif Basal	Prox	-0.07681	-0.002833	0.03888	0.844	1
COPS2	GERD_HC	Prolif Basal	Prox	0.04026	5.704	0.03875	0.844	1
STARD3	GERD_HC	Prolif Basal	Prox	-0.04111	3.351	0.08613	0.844	1
ZNF100	GERD_HC	Prolif Basal	Prox	0.06966	1.755	0.03868	0.844	1
TSHZ2	GERD_HC	Prolif Basal	Prox	-0.0816	3.628	0.03891	0.844	1
SYTL1	SSc_GERD	Prolif Basal	Prox	-0.0495	6.779	0.0388	0.844	1
PPIH	SSc_GERD	Prolif Basal	Prox	-0.05975	5.201	0.03898	0.844	1
GCA	SSc_GERD	Prolif Basal	Prox	0.04461	3.104	0.03888	0.844	1
ZNF35	SSc_GERD	Prolif Basal	Prox	0.04962	1.338	0.03901	0.844	1
XXYLT1	SSc_GERD	Prolif Basal	Prox	-0.05155	2.711	0.03864	0.844	1
ANKRD16	SSc_GERD	Prolif Basal	Prox	-0.05018	2.495	0.03899	0.844	1
EDRF1-DT	SSc_GERD	Prolif Basal	Prox	-0.04712	2.197	0.03863	0.844	1
DCUN1D2	SSc_GERD	Prolif Basal	Prox	-0.1114	0.456	0.1837	0.844	1
SGTA	SSc_GERD	Prolif Basal	Prox	0.05899	4.984	0.03862	0.844	1
CA11	SSc_GERD	Prolif Basal	Prox	0.07613	2.641	0.03907	0.844	1
SCAND1	SSc_GERD	Prolif Basal	Prox	0.05409	6.54	0.03861	0.844	1
CEBPB	SSc_GERD	Prolif Basal	Prox	0.07158	5.775	0.03906	0.844	1
FDPS	SSc_HC	Prolif Suprabasal	Dist	-0.0405	6.822	0.0389	0.844	1
SETMAR	SSc_HC	Prolif Suprabasal	Dist	0.03193	2.651	0.03861	0.844	1
TKT	SSc_HC	Prolif Suprabasal	Dist	-0.0465	8.698	0.03868	0.844	1
PARP14	SSc_HC	Prolif Suprabasal	Dist	0.05688	3.989	0.03869	0.844	1
FBXW7	SSc_HC	Prolif Suprabasal	Dist	0.0364	4.662	0.03907	0.844	1
BRD2	SSc_HC	Prolif Suprabasal	Dist	0.03128	5.755	0.03867	0.844	1
TUSC1	SSc_HC	Prolif Suprabasal	Dist	0.04877	4.272	0.03878	0.844	1
ZCCHC14	SSc_HC	Prolif Suprabasal	Dist	0.03688	2.511	0.03886	0.844	1
ACSF2	SSc_HC	Prolif Suprabasal	Dist	0.05063	2.727	0.03908	0.844	1
ZNF236	SSc_HC	Prolif Suprabasal	Dist	-0.03584	1.842	0.03876	0.844	1
SNAP29	SSc_HC	Prolif Suprabasal	Dist	0.04606	6.033	0.03863	0.844	1
NICN1	SSc_HC	Prolif Suprabasal	Dist	-0.04853	0.411	0.03904	0.844	1
ELK4	GERD_HC	Prolif Suprabasal	Dist	0.03575	3.444	0.03895	0.844	1
PCNX2	GERD_HC	Prolif Suprabasal	Dist	-0.06035	1.009	0.03901	0.844	1
RPE	GERD_HC	Prolif Suprabasal	Dist	0.03117	3.859	0.03867	0.844	1
H2AFY2	GERD_HC	Prolif Suprabasal	Dist	0.06134	3.618	0.03879	0.844	1
CCDC59	GERD_HC	Prolif Suprabasal	Dist	-0.03517	5.452	0.03893	0.844	1
MNAT1	GERD_HC	Prolif Suprabasal	Dist	-0.03313	4.472	0.03867	0.844	1
EFHC2	GERD_HC	Prolif Suprabasal	Dist	-0.0635	1.131	0.03886	0.844	1
ZBTB48	SSc_GERD	Prolif Suprabasal	Dist	-0.05911	2.631	0.1441	0.844	1
COA7	SSc_GERD	Prolif Suprabasal	Dist	-0.04637	2.607	0.05375	0.844	1
PIGC	SSc_GERD	Prolif Suprabasal	Dist	0.04326	3.59	0.03882	0.844	1
EIF2AK2	SSc_GERD	Prolif Suprabasal	Dist	0.04193	4.784	0.03867	0.844	1
NUP35	SSc_GERD	Prolif Suprabasal	Dist	0.04513	3.06	0.03862	0.844	1
DCP2	SSc_GERD	Prolif Suprabasal	Dist	0.04424	4.284	0.03861	0.844	1
NCOA7	SSc_GERD	Prolif Suprabasal	Dist	-0.08434	6.611	0.03879	0.844	1
SLC45A4	SSc_GERD	Prolif Suprabasal	Dist	0.1045	1.77	0.03861	0.844	1
RRAGA	SSc_GERD	Prolif Suprabasal	Dist	0.04238	5.25	0.03891	0.844	1
PRXL2A	SSc_GERD	Prolif Suprabasal	Dist	0.05819	6.932	0.03864	0.844	1
KDM2A	SSc_GERD	Prolif Suprabasal	Dist	0.03379	4.935	0.03904	0.844	1
AP001372.2	SSc_GERD	Prolif Suprabasal	Dist	-0.049	2.333	0.03881	0.844	1
SIAH1	SSc_GERD	Prolif Suprabasal	Dist	-0.03197	3.601	0.03861	0.844	1
RTTN	SSc_GERD	Prolif Suprabasal	Dist	-0.04685	0.775	0.03859	0.844	1
DMWD	SSc_GERD	Prolif Suprabasal	Dist	-0.05467	2.37	0.07559	0.844	1
PPARA	SSc_GERD	Prolif Suprabasal	Dist	0.03406	3.083	0.03894	0.844	1
FAM72B	SSc_HC	Prolif Suprabasal	Prox	-0.06513	-0.4633	0.05221	0.844	1
RBMS1	SSc_HC	Prolif Suprabasal	Prox	0.04926	5.99	0.03887	0.844	1
CEP44	SSc_HC	Prolif Suprabasal	Prox	-0.02961	3.192	0.03888	0.844	1
KRAS	SSc_HC	Prolif Suprabasal	Prox	0.0344	6.111	0.03883	0.844	1
GLIPR1	SSc_HC	Prolif Suprabasal	Prox	0.06871	0.9499	0.03862	0.844	1
LINC01588	SSc_HC	Prolif Suprabasal	Prox	0.05801	2.776	0.03859	0.844	1
AC007996.1	SSc_HC	Prolif Suprabasal	Prox	0.05908	0.207	0.03875	0.844	1
TLE2	SSc_HC	Prolif Suprabasal	Prox	-0.05119	2.203	0.03889	0.844	1
CDKN2D	SSc_HC	Prolif Suprabasal	Prox	0.04464	3.683	0.03882	0.844	1
RPS11	SSc_HC	Prolif Suprabasal	Prox	0.03759	10.46	0.03902	0.844	1
SNX21	SSc_HC	Prolif Suprabasal	Prox	-0.04788	3.665	0.0388	0.844	1
POFUT2	SSc_HC	Prolif Suprabasal	Prox	0.04354	0.4922	0.03867	0.844	1
RPL3	SSc_HC	Prolif Suprabasal	Prox	0.02798	11.98	0.03879	0.844	1
FAM161B	SSc_HC	Prolif Suprabasal	Prox	-0.05836	0.209	0.03903	0.844	1
HPCAL1	GERD_HC	Prolif Suprabasal	Prox	0.06813	2.461	0.03906	0.844	1
INPP4A	GERD_HC	Prolif Suprabasal	Prox	0.08403	0.453	0.06172	0.844	1
DCAF17	GERD_HC	Prolif Suprabasal	Prox	-0.04183	1.857	0.03861	0.844	1
NABP1	GERD_HC	Prolif Suprabasal	Prox	0.08736	6.422	0.03879	0.844	1
ZNF621	GERD_HC	Prolif Suprabasal	Prox	0.05622	1.917	0.03905	0.844	1
ALG3	GERD_HC	Prolif Suprabasal	Prox	0.06644	4.518	0.03896	0.844	1
GNAI1	GERD_HC	Prolif Suprabasal	Prox	0.06727	4.171	0.1362	0.844	1
LMTK2	GERD_HC	Prolif Suprabasal	Prox	0.05989	3.802	0.03865	0.844	1
FOXE1	GERD_HC	Prolif Suprabasal	Prox	0.07351	2.453	0.03904	0.844	1
RAB38	GERD_HC	Prolif Suprabasal	Prox	0.04638	5.676	0.03907	0.844	1
NACA	GERD_HC	Prolif Suprabasal	Prox	0.0324	11.26	0.03895	0.844	1
POLR3E	GERD_HC	Prolif Suprabasal	Prox	0.03745	2.952	0.03906	0.844	1
CCDC159	GERD_HC	Prolif Suprabasal	Prox	-0.04342	1.908	0.03895	0.844	1
LINC00662	GERD_HC	Prolif Suprabasal	Prox	-0.0487	3.118	0.03866	0.844	1
FKRP	GERD_HC	Prolif Suprabasal	Prox	0.05844	0.9781	0.03881	0.844	1
NCMAP-DT	SSc_GERD	Prolif Suprabasal	Prox	0.1017	0.4878	0.03891	0.844	1
BYSL	SSc_GERD	Prolif Suprabasal	Prox	-0.0437	2.837	0.039	0.844	1
STAR	SSc_GERD	Prolif Suprabasal	Prox	-0.05336	1.993	0.03898	0.844	1
SPTAN1	SSc_GERD	Prolif Suprabasal	Prox	-0.03948	5.666	0.03894	0.844	1
UBAC1	SSc_GERD	Prolif Suprabasal	Prox	0.03942	5.746	0.03901	0.844	1
FBXO3	SSc_GERD	Prolif Suprabasal	Prox	-0.04414	4.267	0.03861	0.844	1
CES2	SSc_GERD	Prolif Suprabasal	Prox	0.04392	6.825	0.03907	0.844	1
PCGF2	SSc_GERD	Prolif Suprabasal	Prox	0.04775	2.042	0.03876	0.844	1
HSBP1L1	SSc_GERD	Prolif Suprabasal	Prox	-0.0699	7.237	0.03886	0.844	1
REXO1	SSc_GERD	Prolif Suprabasal	Prox	-0.03376	2.605	0.03908	0.844	1
TMEM189	SSc_GERD	Prolif Suprabasal	Prox	0.04487	4.834	0.0387	0.844	1
MCAT	SSc_GERD	Prolif Suprabasal	Prox	-0.04879	3.494	0.03882	0.844	1
ZNF638	SSc_HC	Suprabasal	Dist	-0.03832	4.823	0.03896	0.844	1
RCHY1	SSc_HC	Suprabasal	Dist	0.02747	3.447	0.0387	0.844	1
HIST1H2AG	SSc_HC	Suprabasal	Dist	0.07452	3.878	0.03864	0.844	1
GABPB1	SSc_HC	Suprabasal	Dist	-0.04305	2.719	0.06653	0.844	1
NSMCE1	SSc_HC	Suprabasal	Dist	-0.03018	5.308	0.03905	0.844	1
ANKRD40	SSc_HC	Suprabasal	Dist	0.03459	2.827	0.03883	0.844	1
BBX	GERD_HC	Suprabasal	Dist	-0.05026	4.912	0.03905	0.844	1
SCFD2	GERD_HC	Suprabasal	Dist	0.05084	2.463	0.0386	0.844	1
WDR46	GERD_HC	Suprabasal	Dist	-0.04158	4.55	0.03881	0.844	1
POT1	GERD_HC	Suprabasal	Dist	0.05643	1.779	0.0386	0.844	1
AGAP3	GERD_HC	Suprabasal	Dist	-0.05435	4.149	0.0987	0.844	1
NUTM2A-AS1	GERD_HC	Suprabasal	Dist	-0.04131	4.132	0.03874	0.844	1
ZNF511	GERD_HC	Suprabasal	Dist	-0.06572	5.044	0.0389	0.844	1
ZNF605	GERD_HC	Suprabasal	Dist	-0.06824	2.496	0.08368	0.844	1
FAN1	GERD_HC	Suprabasal	Dist	-0.0459	2.59	0.03886	0.844	1
SFI1	GERD_HC	Suprabasal	Dist	0.06428	1.495	0.07479	0.844	1
XPNPEP3	GERD_HC	Suprabasal	Dist	-0.03913	2.9	0.03907	0.844	1
CCDC12	SSc_GERD	Suprabasal	Dist	0.0367	5.849	0.03909	0.844	1
ALG3	SSc_GERD	Suprabasal	Dist	0.06061	4.589	0.03877	0.844	1
STIP1	SSc_GERD	Suprabasal	Dist	0.03302	5.116	0.0388	0.844	1
POLD3	SSc_GERD	Suprabasal	Dist	0.03499	4.212	0.03862	0.844	1
LDHB	SSc_GERD	Suprabasal	Dist	0.04062	7.508	0.03872	0.844	1
PSPC1	SSc_GERD	Suprabasal	Dist	-0.02947	3.747	0.03893	0.844	1
MGRN1	SSc_GERD	Suprabasal	Dist	-0.0402	2.301	0.03878	0.844	1
NQO1	SSc_GERD	Suprabasal	Dist	-0.05734	7.057	0.03905	0.844	1
MRPS12	SSc_GERD	Suprabasal	Dist	0.06065	6.373	0.03902	0.844	1
MIS18A	SSc_GERD	Suprabasal	Dist	0.04957	4.225	0.03899	0.844	1
RPS4X	SSc_GERD	Suprabasal	Dist	-0.04395	12.2	0.03901	0.844	1
AC139530.1	SSc_GERD	Suprabasal	Dist	-0.05275	0.8736	0.03866	0.844	1
RHOC	SSc_HC	Suprabasal	Prox	0.04464	5.373	0.03871	0.844	1
LINC01138	SSc_HC	Suprabasal	Prox	0.0541	1.02	0.0387	0.844	1
PRRT3	SSc_HC	Suprabasal	Prox	-0.0567	2.257	0.03877	0.844	1
XPC	SSc_HC	Suprabasal	Prox	0.03843	4.23	0.03864	0.844	1
SLC41A3	SSc_HC	Suprabasal	Prox	-0.03789	3.117	0.03889	0.844	1
NUP155	SSc_HC	Suprabasal	Prox	0.04388	2.671	0.03864	0.844	1
CREM	SSc_HC	Suprabasal	Prox	0.0313	3.635	0.03863	0.844	1
ADCY6	SSc_HC	Suprabasal	Prox	0.03814	1.401	0.03899	0.844	1
TMTC2	SSc_HC	Suprabasal	Prox	0.0382	2.318	0.03879	0.844	1
ALDH2	SSc_HC	Suprabasal	Prox	0.06342	7.159	0.03884	0.844	1
TOX4	SSc_HC	Suprabasal	Prox	-0.02682	5.68	0.03862	0.844	1
UNC45A	SSc_HC	Suprabasal	Prox	-0.02635	4.164	0.03871	0.844	1
VPS35	SSc_HC	Suprabasal	Prox	-0.02238	6.386	0.03901	0.844	1
MLYCD	SSc_HC	Suprabasal	Prox	-0.03869	2.73	0.03862	0.844	1
EIF3K	SSc_HC	Suprabasal	Prox	-0.02234	9.046	0.03899	0.844	1
ZNF28	SSc_HC	Suprabasal	Prox	0.04268	1.766	0.03891	0.844	1
UBE2M	SSc_HC	Suprabasal	Prox	0.06374	6.877	0.03873	0.844	1
NUCKS1	GERD_HC	Suprabasal	Prox	0.04665	8.157	0.03876	0.844	1
SPRED2	GERD_HC	Suprabasal	Prox	-0.05852	2.524	0.03879	0.844	1
CUL3	GERD_HC	Suprabasal	Prox	-0.04204	5.789	0.0386	0.844	1
RAB28	GERD_HC	Suprabasal	Prox	-0.1239	2.997	0.4757	0.844	1
BBS7	GERD_HC	Suprabasal	Prox	0.0424	3.326	0.03897	0.844	1
ZFAND3	GERD_HC	Suprabasal	Prox	0.05014	5.221	0.03883	0.844	1
CYCS	GERD_HC	Suprabasal	Prox	0.04772	7.65	0.03875	0.844	1
TBXAS1	GERD_HC	Suprabasal	Prox	0.07263	3.479	0.03889	0.844	1
OSTF1	GERD_HC	Suprabasal	Prox	-0.04608	7.431	0.03867	0.844	1
CORO2A	GERD_HC	Suprabasal	Prox	-0.05722	3.877	0.03908	0.844	1
GPAM	GERD_HC	Suprabasal	Prox	-0.0452	1.666	0.03905	0.844	1
BLVRB	GERD_HC	Suprabasal	Prox	-0.05264	9.6	0.03906	0.844	1
PHKA2	GERD_HC	Suprabasal	Prox	0.0414	1.791	0.03883	0.844	1
KLHL17	SSc_GERD	Suprabasal	Prox	-0.05502	0.1088	0.03861	0.844	1
PEX10	SSc_GERD	Suprabasal	Prox	-0.03491	3.648	0.03898	0.844	1
TPRA1	SSc_GERD	Suprabasal	Prox	0.04524	3.725	0.03907	0.844	1
RNF144B	SSc_GERD	Suprabasal	Prox	-0.06889	3.043	0.03904	0.844	1
PTRH1	SSc_GERD	Suprabasal	Prox	0.05828	3.401	0.03859	0.844	1
DGKA	SSc_GERD	Suprabasal	Prox	-0.03583	4.994	0.03904	0.844	1
NUP88	SSc_GERD	Suprabasal	Prox	-0.03916	3.487	0.03889	0.844	1
PER1	SSc_GERD	Suprabasal	Prox	0.1053	3.472	0.0387	0.844	1
SNHG16	SSc_GERD	Suprabasal	Prox	0.0453	6.104	0.03888	0.844	1
POLA1	SSc_GERD	Suprabasal	Prox	0.04803	2.616	0.03909	0.844	1
SYTL4	SSc_GERD	Suprabasal	Prox	0.06208	3.137	0.03871	0.844	1
TUBG2	SSc_GERD	Suprabasal	Prox	0.06833	1.002	0.0796	0.844	1
RO60	SSc_HC	Superficial	Dist	-0.03126	4.45	0.03893	0.844	0.941
STX11	SSc_HC	Superficial	Dist	-0.05599	1.62	0.0387	0.844	0.942
RNF20	SSc_HC	Superficial	Dist	-0.0343	4.099	0.03888	0.844	0.941
HNRNPF	SSc_HC	Superficial	Dist	0.02384	7.131	0.03898	0.844	0.941
TLK2	SSc_HC	Superficial	Dist	-0.03203	3.764	0.03867	0.844	0.942
PCDH7	GERD_HC	Superficial	Dist	0.08588	4.37	0.03879	0.844	0.965
TMEM102	GERD_HC	Superficial	Dist	0.0635	2.65	0.03887	0.844	0.965
GORASP1	SSc_GERD	Superficial	Dist	0.0345	2.232	0.03866	0.844	0.932
TFG	SSc_GERD	Superficial	Dist	0.02522	5.989	0.03893	0.844	0.932
ITM2B	SSc_GERD	Superficial	Dist	-0.04267	9.832	0.03886	0.844	0.932
CALML3-AS1	SSc_GERD	Superficial	Dist	-0.06914	1.331	0.03877	0.844	0.932
C1orf50	SSc_HC	Superficial	Prox	0.03285	3.534	0.0386	0.844	0.905
USP16	SSc_HC	Superficial	Prox	-0.02087	5.364	0.03907	0.844	0.904
GADD45A	SSc_GERD	Superficial	Prox	-0.06929	6.009	0.03868	0.844	0.97
SPAST	SSc_GERD	Superficial	Prox	-0.03857	3.201	0.03883	0.844	0.97
CWC22	SSc_GERD	Superficial	Prox	-0.03329	4.225	0.03876	0.844	0.97
DNAJB14	SSc_GERD	Superficial	Prox	-0.03615	4.345	0.03902	0.844	0.97
NDUFS6	SSc_GERD	Superficial	Prox	-0.04727	7.799	0.0389	0.844	0.97
HLA-DPB1	SSc_GERD	Superficial	Prox	-0.1018	3.043	0.03909	0.844	0.97
HR	SSc_GERD	Superficial	Prox	-0.05879	3.159	0.03877	0.844	0.97
AVPI1	SSc_GERD	Superficial	Prox	0.06936	5.538	0.0389	0.844	0.97
UNC45A	SSc_GERD	Superficial	Prox	-0.03515	4.117	0.03909	0.844	0.97
SHMT1	SSc_GERD	Superficial	Prox	0.04101	5.29	0.03896	0.844	0.97
EPN2	SSc_GERD	Superficial	Prox	-0.04293	5.434	0.03886	0.844	0.97
BZW1	SSc_HC	Basal	Dist	0.04502	7.791	0.03836	0.845	1
GLO1	SSc_HC	Basal	Dist	0.03805	5.861	0.03828	0.845	1
DOCK8	SSc_HC	Basal	Dist	0.05044	2.67	0.03835	0.845	1
FAM241B	SSc_HC	Basal	Dist	0.05005	2.209	0.03855	0.845	1
ACADSB	SSc_HC	Basal	Dist	-0.05612	2.865	0.03851	0.845	1
FADS3	SSc_HC	Basal	Dist	-0.06993	0.7026	0.03847	0.845	1
PRR14	SSc_HC	Basal	Dist	0.02828	2.717	0.03817	0.845	1
DNAJA2	SSc_HC	Basal	Dist	-0.02715	6.474	0.03828	0.845	1
HAUS8	SSc_HC	Basal	Dist	-0.04966	2.245	0.03818	0.845	1
MORF4L2	SSc_HC	Basal	Dist	0.02314	6.074	0.03831	0.845	1
COA6-AS1	GERD_HC	Basal	Dist	0.0789	1.449	0.03817	0.845	1
NGEF	GERD_HC	Basal	Dist	0.1381	1.591	0.03841	0.845	1
CDYL	GERD_HC	Basal	Dist	-0.06546	5.137	0.03853	0.845	1
GCNT2	GERD_HC	Basal	Dist	-0.07317	2.482	0.03828	0.845	1
PCNX3	GERD_HC	Basal	Dist	-0.1149	2.363	0.2327	0.845	1
FADD	GERD_HC	Basal	Dist	0.05665	3.339	0.03833	0.845	1
BCDIN3D	GERD_HC	Basal	Dist	-0.07791	2.223	0.1696	0.845	1
CHFR	GERD_HC	Basal	Dist	-0.04345	2.597	0.03844	0.845	1
PSMB10	GERD_HC	Basal	Dist	-0.07205	4.93	0.03827	0.845	1
IFI30	GERD_HC	Basal	Dist	0.06711	3.987	0.03835	0.845	1
AL118558.3	GERD_HC	Basal	Dist	-0.07083	0.2802	0.03841	0.845	1
NECAP2	SSc_GERD	Basal	Dist	0.03863	4.615	0.03828	0.845	1
IWS1	SSc_GERD	Basal	Dist	0.03006	3.909	0.03857	0.845	1
AC012640.2	SSc_GERD	Basal	Dist	0.09492	0.4223	0.1061	0.845	1
TEAD3	SSc_GERD	Basal	Dist	0.03721	3.047	0.03828	0.845	1
CUL9	SSc_GERD	Basal	Dist	-0.04651	1.666	0.03826	0.845	1
TRA2A	SSc_GERD	Basal	Dist	-0.04174	5.427	0.03845	0.845	1
DMTN	SSc_GERD	Basal	Dist	0.1064	1.511	0.238	0.845	1
RFK	SSc_GERD	Basal	Dist	0.06661	7.019	0.03823	0.845	1
TBC1D15	SSc_GERD	Basal	Dist	-0.0508	4.806	0.03846	0.845	1
PPIB	SSc_GERD	Basal	Dist	0.04816	8.167	0.03832	0.845	1
NAPA	SSc_GERD	Basal	Dist	-0.03116	6.108	0.03835	0.845	1
RTCB	SSc_GERD	Basal	Dist	0.02531	5.346	0.03832	0.845	1
MTM1	SSc_GERD	Basal	Dist	0.04923	2.05	0.03826	0.845	1
LRATD1	SSc_HC	Basal	Prox	-0.05188	4.868	0.03846	0.845	1
RUBCN	SSc_HC	Basal	Prox	-0.05968	3.09	0.03831	0.845	1
TJP1	SSc_HC	Basal	Prox	0.0406	6.701	0.03817	0.845	1
SERTAD4-AS1	GERD_HC	Basal	Prox	-0.07547	2.186	0.03824	0.845	1
ACTL6A	GERD_HC	Basal	Prox	-0.04643	4.807	0.0383	0.845	1
ZSCAN26	GERD_HC	Basal	Prox	-0.05158	1.462	0.03851	0.845	1
MRPS17	GERD_HC	Basal	Prox	0.05569	4.974	0.03817	0.845	1
BPGM	GERD_HC	Basal	Prox	-0.08122	5.812	0.03825	0.845	1
FBXL6	GERD_HC	Basal	Prox	-0.06317	3.2	0.03823	0.845	1
TRMT5	GERD_HC	Basal	Prox	-0.03393	3.075	0.0385	0.845	1
CYLD	GERD_HC	Basal	Prox	-0.04508	3.839	0.03842	0.845	1
VEZF1	GERD_HC	Basal	Prox	-0.04122	3.836	0.0382	0.845	1
C19orf57	GERD_HC	Basal	Prox	-0.05388	1.535	0.03822	0.845	1
Z83843.1	GERD_HC	Basal	Prox	-0.07589	1.551	0.03818	0.845	1
RPL22	SSc_GERD	Basal	Prox	0.03607	10.62	0.03845	0.845	1
CFH	SSc_GERD	Basal	Prox	0.099	2.603	0.03857	0.845	1
SMIM20	SSc_GERD	Basal	Prox	-0.05091	4.396	0.03819	0.845	1
CHD1	SSc_GERD	Basal	Prox	-0.03886	4.034	0.03839	0.845	1
TSLP	SSc_GERD	Basal	Prox	0.07797	5.139	0.03822	0.845	1
SLC22A23	SSc_GERD	Basal	Prox	-0.04126	3.478	0.03846	0.845	1
MRS2	SSc_GERD	Basal	Prox	0.0388	3.764	0.03817	0.845	1
BNIP3L	SSc_GERD	Basal	Prox	-0.04895	6.579	0.03843	0.845	1
ZFAND1	SSc_GERD	Basal	Prox	0.03219	4.807	0.0383	0.845	1
DCLRE1A	SSc_GERD	Basal	Prox	-0.05277	0.8313	0.03829	0.845	1
PWWP2B	SSc_GERD	Basal	Prox	-0.05545	4.822	0.03854	0.845	1
DNAJC24	SSc_GERD	Basal	Prox	-0.04005	2.626	0.03843	0.845	1
SSH3	SSc_GERD	Basal	Prox	0.03029	3.864	0.03824	0.845	1
ERC1	SSc_GERD	Basal	Prox	0.03759	3.891	0.03821	0.845	1
ACOT4	SSc_GERD	Basal	Prox	-0.09154	3.165	0.03817	0.845	1
IGFBP4	SSc_GERD	Basal	Prox	0.06731	3.514	0.0383	0.845	1
METTL2A	SSc_GERD	Basal	Prox	0.09947	3.496	0.2251	0.845	1
ABHD3	SSc_GERD	Basal	Prox	-0.06904	4.313	0.03849	0.845	1
ALKBH7	SSc_GERD	Basal	Prox	-0.03995	7.431	0.03844	0.845	1
SCAND1	SSc_GERD	Basal	Prox	0.05393	6.533	0.03851	0.845	1
BX322562.1	SSc_GERD	Basal	Prox	0.07013	-1.436	0.03852	0.845	1
MTFP1	SSc_GERD	Basal	Prox	-0.03781	3.972	0.03836	0.845	1
CASK	SSc_GERD	Basal	Prox	-0.04522	3.487	0.0382	0.845	1
GDI1	SSc_GERD	Basal	Prox	-0.03623	3.462	0.0384	0.845	1
PDZK1IP1	SSc_HC	Prolif Basal	Dist	-0.1219	7.439	0.0383	0.845	1
PLEKHM3	SSc_HC	Prolif Basal	Dist	-0.05505	0.9182	0.03837	0.845	1
IQSEC1	SSc_HC	Prolif Basal	Dist	0.04477	1.436	0.03815	0.845	1
MON1A	SSc_HC	Prolif Basal	Dist	0.04685	1.791	0.03852	0.845	1
TLR1	SSc_HC	Prolif Basal	Dist	0.06788	0.1088	0.03858	0.845	1
LNX1	SSc_HC	Prolif Basal	Dist	-0.05705	6.096	0.03815	0.845	1
DELE1	SSc_HC	Prolif Basal	Dist	0.02755	2.841	0.03823	0.845	1
RAB24	SSc_HC	Prolif Basal	Dist	0.06406	1.522	0.03848	0.845	1
PPIL6	SSc_HC	Prolif Basal	Dist	-0.05855	0.5013	0.03844	0.845	1
NUP43	SSc_HC	Prolif Basal	Dist	-0.04787	2.328	0.07421	0.845	1
PIGO	SSc_HC	Prolif Basal	Dist	-0.03177	2.044	0.03855	0.845	1
AL354920.1	SSc_HC	Prolif Basal	Dist	-0.0633	0.7933	0.03821	0.845	1
NAA35	SSc_HC	Prolif Basal	Dist	-0.03086	3.49	0.03856	0.845	1
FANCF	SSc_HC	Prolif Basal	Dist	-0.08699	2.878	0.1886	0.845	1
EFL1	SSc_HC	Prolif Basal	Dist	-0.03252	2.263	0.03844	0.845	1
NPEPPS	SSc_HC	Prolif Basal	Dist	0.03912	6.115	0.03847	0.845	1
METTL2A	SSc_HC	Prolif Basal	Dist	0.0348	3.507	0.03847	0.845	1
HDGFL2	SSc_HC	Prolif Basal	Dist	0.0365	4.128	0.03856	0.845	1
RPS28	SSc_HC	Prolif Basal	Dist	0.05068	12.18	0.03823	0.845	1
CLSPN	GERD_HC	Prolif Basal	Dist	-0.07003	3.471	0.03842	0.845	1
PGLYRP4	GERD_HC	Prolif Basal	Dist	-0.09327	1.913	0.03841	0.845	1
THBS3	GERD_HC	Prolif Basal	Dist	-0.06875	1.09	0.03836	0.845	1
PPP2R2C	GERD_HC	Prolif Basal	Dist	-0.05681	4.276	0.03838	0.845	1
POLD2	GERD_HC	Prolif Basal	Dist	-0.05468	5.994	0.03822	0.845	1
GCC1	GERD_HC	Prolif Basal	Dist	-0.04742	1.635	0.0383	0.845	1
STAU2	GERD_HC	Prolif Basal	Dist	-0.04693	4.254	0.03814	0.845	1
USP6NL	GERD_HC	Prolif Basal	Dist	-0.062	6.259	0.03844	0.845	1
ARL3	GERD_HC	Prolif Basal	Dist	0.04262	4.738	0.03835	0.845	1
NUDT8	GERD_HC	Prolif Basal	Dist	0.07628	6.573	0.0382	0.845	1
AC011603.2	GERD_HC	Prolif Basal	Dist	-0.06852	0.9266	0.03827	0.845	1
ADCK1	GERD_HC	Prolif Basal	Dist	-0.06091	0.7418	0.03836	0.845	1
POLR2M	GERD_HC	Prolif Basal	Dist	0.05083	2.828	0.03832	0.845	1
CCDC113	GERD_HC	Prolif Basal	Dist	-0.05507	0.6079	0.03829	0.845	1
ZDHHC1	GERD_HC	Prolif Basal	Dist	0.07173	1.206	0.03811	0.845	1
POLRMT	GERD_HC	Prolif Basal	Dist	0.04406	2.723	0.03824	0.845	1
ZNF527	GERD_HC	Prolif Basal	Dist	-0.06222	0.1543	0.04656	0.845	1
C20orf27	GERD_HC	Prolif Basal	Dist	0.06779	4.587	0.03846	0.845	1
ARHGAP6	GERD_HC	Prolif Basal	Dist	-0.09153	0.6941	0.03812	0.845	1
IBA57	SSc_GERD	Prolif Basal	Dist	-0.03811	1.811	0.03818	0.845	1
C1orf131	SSc_GERD	Prolif Basal	Dist	0.03986	4.459	0.03852	0.845	1
CYTOR	SSc_GERD	Prolif Basal	Dist	0.09372	5.763	0.03823	0.845	1
NKIRAS1	SSc_GERD	Prolif Basal	Dist	-0.05072	3.109	0.0383	0.845	1
SH3BP2	SSc_GERD	Prolif Basal	Dist	0.05593	2.788	0.03839	0.845	1
ABRACL	SSc_GERD	Prolif Basal	Dist	0.04849	6.777	0.03814	0.845	1
KBTBD2	SSc_GERD	Prolif Basal	Dist	0.03826	3.216	0.03846	0.845	1
RABL6	SSc_GERD	Prolif Basal	Dist	0.03389	5.364	0.03837	0.845	1
HIF1AN	SSc_GERD	Prolif Basal	Dist	0.03614	2.793	0.03833	0.845	1
VPS37C	SSc_GERD	Prolif Basal	Dist	0.03727	2.34	0.03854	0.845	1
PAAF1	SSc_GERD	Prolif Basal	Dist	0.04848	3.29	0.03814	0.845	1
ENDOD1	SSc_GERD	Prolif Basal	Dist	-0.05435	3.766	0.03811	0.845	1
SP1	SSc_GERD	Prolif Basal	Dist	0.04081	4.341	0.0384	0.845	1
VPS18	SSc_GERD	Prolif Basal	Dist	0.05748	2.023	0.0384	0.845	1
SLC7A5	SSc_GERD	Prolif Basal	Dist	0.06174	5.432	0.03836	0.845	1
PDCD5	SSc_GERD	Prolif Basal	Dist	0.05782	7.247	0.03826	0.845	1
AC242426.2	SSc_HC	Prolif Basal	Prox	0.07039	-0.00857	0.06483	0.845	1
PRRT3-AS1	SSc_HC	Prolif Basal	Prox	-0.06619	1.211	0.03854	0.845	1
ROBO2	SSc_HC	Prolif Basal	Prox	-0.06242	2.634	0.03811	0.845	1
SRRM3	SSc_HC	Prolif Basal	Prox	0.05113	2.613	0.03816	0.845	1
IARS	SSc_HC	Prolif Basal	Prox	0.04619	4.366	0.03855	0.845	1
HCAR3	SSc_HC	Prolif Basal	Prox	0.091	3.856	0.03852	0.845	1
ATXN3	SSc_HC	Prolif Basal	Prox	-0.02073	4.213	0.03854	0.845	1
SEC11A	SSc_HC	Prolif Basal	Prox	-0.02807	6.828	0.03811	0.845	1
METRNL	SSc_HC	Prolif Basal	Prox	0.07637	7.576	0.03848	0.845	1
MRPL4	SSc_HC	Prolif Basal	Prox	0.05915	6.128	0.0382	0.845	1
RPL13A	SSc_HC	Prolif Basal	Prox	0.04111	11.17	0.03835	0.845	1
DSTN	SSc_HC	Prolif Basal	Prox	-0.03827	9.359	0.03841	0.845	1
EIF6	SSc_HC	Prolif Basal	Prox	0.03485	7.571	0.03847	0.845	1
AL021155.5	GERD_HC	Prolif Basal	Prox	0.09594	0.5218	0.03853	0.845	1
ASH1L	GERD_HC	Prolif Basal	Prox	0.04474	4.975	0.03843	0.845	1
C1orf74	GERD_HC	Prolif Basal	Prox	-0.06619	1.599	0.03839	0.845	1
GLB1	GERD_HC	Prolif Basal	Prox	0.05417	2.691	0.09576	0.845	1
NCBP2AS2	GERD_HC	Prolif Basal	Prox	-0.05836	4.788	0.03845	0.845	1
PPP2CA	GERD_HC	Prolif Basal	Prox	-0.03757	6.09	0.03824	0.845	1
PTCD1	GERD_HC	Prolif Basal	Prox	0.08607	1.761	0.1288	0.845	1
LYN	GERD_HC	Prolif Basal	Prox	0.117	3.24	0.03813	0.845	1
DENND1A	GERD_HC	Prolif Basal	Prox	-0.1173	1.026	0.1578	0.845	1
BAMBI	GERD_HC	Prolif Basal	Prox	-0.1118	0.5815	0.03847	0.845	1
ZBTB44	GERD_HC	Prolif Basal	Prox	0.04975	4.3	0.03839	0.845	1
SARNP	GERD_HC	Prolif Basal	Prox	0.01975	5.877	0.03831	0.845	1
WBP4	GERD_HC	Prolif Basal	Prox	0.03387	5.086	0.03816	0.845	1
DMXL2	GERD_HC	Prolif Basal	Prox	0.0773	0.244	0.03822	0.845	1
NEDD4	GERD_HC	Prolif Basal	Prox	-0.05227	2.19	0.03855	0.845	1
CDT1	GERD_HC	Prolif Basal	Prox	0.07065	3.941	0.03822	0.845	1
TMEM102	GERD_HC	Prolif Basal	Prox	0.06406	2.743	0.03831	0.845	1
RELCH	GERD_HC	Prolif Basal	Prox	0.04586	4.023	0.03814	0.845	1
MAN2B1	GERD_HC	Prolif Basal	Prox	-0.04452	2.866	0.03844	0.845	1
AC011447.3	GERD_HC	Prolif Basal	Prox	-0.08912	-0.1009	0.03857	0.845	1
APOL2	GERD_HC	Prolif Basal	Prox	0.08001	2.202	0.03828	0.845	1
OCRL	GERD_HC	Prolif Basal	Prox	-0.04444	1.599	0.03822	0.845	1
AC245297.3	SSc_GERD	Prolif Basal	Prox	0.05226	2.551	0.03829	0.845	1
TATDN3	SSc_GERD	Prolif Basal	Prox	-0.03393	2.851	0.03812	0.845	1
MYD88	SSc_GERD	Prolif Basal	Prox	0.04646	4.342	0.03811	0.845	1
MARCH5	SSc_GERD	Prolif Basal	Prox	-0.05786	7.038	0.03853	0.845	1
CYP2E1	SSc_GERD	Prolif Basal	Prox	0.1307	4.077	0.0382	0.845	1
IMP3	SSc_GERD	Prolif Basal	Prox	0.04599	6.508	0.03836	0.845	1
TMEM159	SSc_GERD	Prolif Basal	Prox	-0.03892	6.313	0.03835	0.845	1
NT5C	SSc_GERD	Prolif Basal	Prox	0.05966	6.217	0.03847	0.845	1
SREBF2	SSc_GERD	Prolif Basal	Prox	0.03287	4.345	0.03854	0.845	1
ASPHD1	SSc_GERD	Prolif Basal	Prox	-0.08096	-0.7829	0.03844	0.845	1
AC008014.1	SSc_GERD	Prolif Basal	Prox	0.1058	0.1103	0.0383	0.845	1
OTUD7B	SSc_HC	Prolif Suprabasal	Dist	-0.05428	3.068	0.0384	0.845	1
THUMPD2	SSc_HC	Prolif Suprabasal	Dist	-0.03563	3.768	0.03827	0.845	1
GMCL1	SSc_HC	Prolif Suprabasal	Dist	0.02251	4.219	0.03849	0.845	1
CHCHD5	SSc_HC	Prolif Suprabasal	Dist	-0.0303	6.233	0.03833	0.845	1
GTDC1	SSc_HC	Prolif Suprabasal	Dist	-0.04956	1.153	0.03815	0.845	1
SEC22C	SSc_HC	Prolif Suprabasal	Dist	-0.03887	2.647	0.03853	0.845	1
PTPN23	SSc_HC	Prolif Suprabasal	Dist	0.05112	2.864	0.111	0.845	1
NCBP2	SSc_HC	Prolif Suprabasal	Dist	0.02999	4.729	0.0382	0.845	1
RAB33B	SSc_HC	Prolif Suprabasal	Dist	-0.03718	2.309	0.03826	0.845	1
BDP1	SSc_HC	Prolif Suprabasal	Dist	-0.03321	4.822	0.03822	0.845	1
MRPS18B	SSc_HC	Prolif Suprabasal	Dist	-0.03163	5.631	0.03854	0.845	1
DNAAF5	SSc_HC	Prolif Suprabasal	Dist	0.03982	2.95	0.03823	0.845	1
BAIAP2L1	SSc_HC	Prolif Suprabasal	Dist	0.04048	4.47	0.03845	0.845	1
TOMM5	SSc_HC	Prolif Suprabasal	Dist	-0.03367	7.193	0.03811	0.845	1
NUP214	SSc_HC	Prolif Suprabasal	Dist	0.04306	3.75	0.03832	0.845	1
SSNA1	SSc_HC	Prolif Suprabasal	Dist	-0.02304	6.842	0.03825	0.845	1
NMT2	SSc_HC	Prolif Suprabasal	Dist	-0.05211	2.191	0.03835	0.845	1
STXBP4	SSc_HC	Prolif Suprabasal	Dist	-0.05047	1.282	0.04898	0.845	1
CBX2	SSc_HC	Prolif Suprabasal	Dist	0.0501	0.6047	0.03815	0.845	1
ALKBH7	SSc_HC	Prolif Suprabasal	Dist	-0.03426	7.436	0.03837	0.845	1
CD320	SSc_HC	Prolif Suprabasal	Dist	-0.06062	3.876	0.03814	0.845	1
RALGAPA2	SSc_HC	Prolif Suprabasal	Dist	-0.04095	2.414	0.03841	0.845	1
ABCB9	SSc_HC	Prolif Suprabasal	Dist	0.05452	0.8408	0.03859	0.845	1
NADK	GERD_HC	Prolif Suprabasal	Dist	-0.04794	2.947	0.03818	0.845	1
HP1BP3	GERD_HC	Prolif Suprabasal	Dist	-0.02708	6.393	0.03829	0.845	1
EIF4E3	GERD_HC	Prolif Suprabasal	Dist	-0.05678	2.599	0.03847	0.845	1
MIER3	GERD_HC	Prolif Suprabasal	Dist	0.06081	1.947	0.03813	0.845	1
TDP2	GERD_HC	Prolif Suprabasal	Dist	0.05047	3.339	0.03849	0.845	1
NEBL	GERD_HC	Prolif Suprabasal	Dist	-0.05546	4.46	0.03843	0.845	1
TUBA1C	GERD_HC	Prolif Suprabasal	Dist	0.05471	8.151	0.03818	0.845	1
CHD8	GERD_HC	Prolif Suprabasal	Dist	-0.04133	4.083	0.03816	0.845	1
CTDSPL2	GERD_HC	Prolif Suprabasal	Dist	-0.04984	3.707	0.03852	0.845	1
C17orf67	GERD_HC	Prolif Suprabasal	Dist	0.06589	1.145	0.03846	0.845	1
RANBP3	GERD_HC	Prolif Suprabasal	Dist	0.03171	3.079	0.03848	0.845	1
ATP2B1-AS1	GERD_HC	Prolif Suprabasal	Dist	0.07086	0.6697	0.03822	0.845	1
TRMT1L	SSc_GERD	Prolif Suprabasal	Dist	-0.03797	2.961	0.03831	0.845	1
XRN1	SSc_GERD	Prolif Suprabasal	Dist	0.03843	4.01	0.03832	0.845	1
BRAT1	SSc_GERD	Prolif Suprabasal	Dist	-0.03651	2.634	0.03844	0.845	1
SRI	SSc_GERD	Prolif Suprabasal	Dist	-0.05369	6.349	0.03839	0.845	1
AC005229.4	SSc_GERD	Prolif Suprabasal	Dist	0.04987	1.424	0.03835	0.845	1
BNIP3	SSc_GERD	Prolif Suprabasal	Dist	-0.07726	6.888	0.03843	0.845	1
RASSF9	SSc_GERD	Prolif Suprabasal	Dist	-0.05276	4.482	0.03823	0.845	1
C15orf61	SSc_GERD	Prolif Suprabasal	Dist	-0.0586	4.958	0.0381	0.845	1
COX6B1	SSc_GERD	Prolif Suprabasal	Dist	-0.0434	9.277	0.03813	0.845	1
PIGU	SSc_GERD	Prolif Suprabasal	Dist	-0.03864	2.84	0.03831	0.845	1
ADNP	SSc_GERD	Prolif Suprabasal	Dist	-0.03589	4.629	0.03809	0.845	1
RNF223	SSc_HC	Prolif Suprabasal	Prox	-0.09036	5.536	0.03837	0.845	1
FAM131A	SSc_HC	Prolif Suprabasal	Prox	-0.046	1.793	0.03839	0.845	1
CUL9	SSc_HC	Prolif Suprabasal	Prox	-0.042	1.687	0.03824	0.845	1
HERPUD2	SSc_HC	Prolif Suprabasal	Prox	-0.04334	3.934	0.03848	0.845	1
NCAPG2	SSc_HC	Prolif Suprabasal	Prox	0.05029	2.977	0.03833	0.845	1
LRP12	SSc_HC	Prolif Suprabasal	Prox	-0.05522	0.8103	0.0381	0.845	1
H2AFX	SSc_HC	Prolif Suprabasal	Prox	0.05334	5.442	0.03856	0.845	1
C2CD2L	SSc_HC	Prolif Suprabasal	Prox	-0.05093	1.061	0.03824	0.845	1
RSL24D1	SSc_HC	Prolif Suprabasal	Prox	0.02599	6.609	0.03813	0.845	1
YWHAE	SSc_HC	Prolif Suprabasal	Prox	0.02463	8.183	0.03818	0.845	1
PITPNA-AS1	SSc_HC	Prolif Suprabasal	Prox	0.04542	4.531	0.03824	0.845	1
WDR83OS	SSc_HC	Prolif Suprabasal	Prox	0.03204	7.559	0.03829	0.845	1
NDUFB11	SSc_HC	Prolif Suprabasal	Prox	0.04844	8.937	0.03812	0.845	1
SERTAD4	GERD_HC	Prolif Suprabasal	Prox	-0.07613	3.11	0.0381	0.845	1
RNF144B	GERD_HC	Prolif Suprabasal	Prox	-0.07833	2.996	0.03837	0.845	1
NUP205	GERD_HC	Prolif Suprabasal	Prox	0.04732	2.639	0.03834	0.845	1
LETM2	GERD_HC	Prolif Suprabasal	Prox	-0.07209	0.3907	0.03819	0.845	1
PEBP1	GERD_HC	Prolif Suprabasal	Prox	-0.04589	9.186	0.03813	0.845	1
BDKRB1	GERD_HC	Prolif Suprabasal	Prox	-0.06299	3.662	0.0381	0.845	1
PRSS36	GERD_HC	Prolif Suprabasal	Prox	-0.0498	1.83	0.03818	0.845	1
CACTIN	GERD_HC	Prolif Suprabasal	Prox	0.0749	1.411	0.09317	0.845	1
IGFLR1	GERD_HC	Prolif Suprabasal	Prox	-0.07388	1.76	0.03821	0.845	1
DUSP18	GERD_HC	Prolif Suprabasal	Prox	0.06417	1.324	0.03821	0.845	1
ADAMTSL4	SSc_GERD	Prolif Suprabasal	Prox	-0.108	3.239	0.03843	0.845	1
ELK4	SSc_GERD	Prolif Suprabasal	Prox	0.03287	3.444	0.03829	0.845	1
SNAP47	SSc_GERD	Prolif Suprabasal	Prox	0.03427	3	0.03834	0.845	1
SEPTIN11	SSc_GERD	Prolif Suprabasal	Prox	-0.04497	4.122	0.03827	0.845	1
RNF217	SSc_GERD	Prolif Suprabasal	Prox	-0.06039	2.969	0.0383	0.845	1
MED17	SSc_GERD	Prolif Suprabasal	Prox	-0.03311	2.86	0.03837	0.845	1
SNRNP35	SSc_GERD	Prolif Suprabasal	Prox	-0.03159	4.981	0.03824	0.845	1
ZNF846	SSc_GERD	Prolif Suprabasal	Prox	-0.05985	3.563	0.03841	0.845	1
TMEM161A	SSc_GERD	Prolif Suprabasal	Prox	-0.04872	3.373	0.03835	0.845	1
MRPL37	SSc_HC	Suprabasal	Dist	0.04645	5.692	0.03827	0.845	1
MIER3	SSc_HC	Suprabasal	Dist	-0.04608	2.019	0.03826	0.845	1
HIST1H1A	SSc_HC	Suprabasal	Dist	0.0777	5.217	0.03854	0.845	1
INPP5E	SSc_HC	Suprabasal	Dist	0.03499	1.352	0.03828	0.845	1
SRPRA	SSc_HC	Suprabasal	Dist	0.02453	4.537	0.03818	0.845	1
MAP2K6	SSc_HC	Suprabasal	Dist	-0.04713	2.763	0.03827	0.845	1
COQ8B	SSc_HC	Suprabasal	Dist	0.03208	2.877	0.03854	0.845	1
SNTA1	SSc_HC	Suprabasal	Dist	0.03933	1.925	0.03971	0.845	1
CRCT1	GERD_HC	Suprabasal	Dist	0.1497	13.65	0.03809	0.845	1
RBM18	GERD_HC	Suprabasal	Dist	-0.03658	3.784	0.03837	0.845	1
HPS1	GERD_HC	Suprabasal	Dist	0.03447	3.944	0.03857	0.845	1
METTL7A	GERD_HC	Suprabasal	Dist	-0.05758	3.629	0.0381	0.845	1
PXN-AS1	GERD_HC	Suprabasal	Dist	-0.04311	2.608	0.03843	0.845	1
RCBTB2	GERD_HC	Suprabasal	Dist	0.04942	2.77	0.03835	0.845	1
NDEL1	GERD_HC	Suprabasal	Dist	0.0452	4.792	0.03833	0.845	1
ABCC3	GERD_HC	Suprabasal	Dist	0.06434	3.661	0.03834	0.845	1
ERN1	GERD_HC	Suprabasal	Dist	0.05211	3.292	0.03834	0.845	1
HEXD	GERD_HC	Suprabasal	Dist	-0.05763	3.378	0.03835	0.845	1
DUS3L	GERD_HC	Suprabasal	Dist	0.04312	3.084	0.03841	0.845	1
MRPL39	GERD_HC	Suprabasal	Dist	0.05092	4.55	0.03844	0.845	1
KREMEN1	GERD_HC	Suprabasal	Dist	-0.03235	4.782	0.03838	0.845	1
KIF1B	SSc_GERD	Suprabasal	Dist	-0.04474	4.451	0.03814	0.845	1
MARCKSL1	SSc_GERD	Suprabasal	Dist	0.07535	3.08	0.03826	0.845	1
ADAMTSL4	SSc_GERD	Suprabasal	Dist	0.08463	3.272	0.03852	0.845	1
MRS2	SSc_GERD	Suprabasal	Dist	0.03772	3.857	0.03821	0.845	1
M6PR	SSc_GERD	Suprabasal	Dist	0.03832	5.226	0.03823	0.845	1
NFYB	SSc_GERD	Suprabasal	Dist	-0.03518	4.573	0.0381	0.845	1
NDUFAF1	SSc_GERD	Suprabasal	Dist	-0.03043	3.608	0.03857	0.845	1
MFGE8	SSc_GERD	Suprabasal	Dist	0.05287	3.294	0.03814	0.845	1
CYBA	SSc_GERD	Suprabasal	Dist	-0.07677	6.814	0.03823	0.845	1
SPAG7	SSc_GERD	Suprabasal	Dist	-0.03186	5.746	0.03812	0.845	1
SNHG16	SSc_GERD	Suprabasal	Dist	-0.04418	6.104	0.03855	0.845	1
BMP2	SSc_GERD	Suprabasal	Dist	0.08118	3.171	0.03856	0.845	1
BBS7	SSc_HC	Suprabasal	Prox	0.03473	3.326	0.03845	0.845	1
PPARGC1B	SSc_HC	Suprabasal	Prox	0.05387	3.025	0.03824	0.845	1
ARF5	SSc_HC	Suprabasal	Prox	-0.08463	6.675	0.03838	0.845	1
ESRP1	SSc_HC	Suprabasal	Prox	-0.03604	5.821	0.03811	0.845	1
B4GALT1	SSc_HC	Suprabasal	Prox	0.04748	6.189	0.03813	0.845	1
FKBP15	SSc_HC	Suprabasal	Prox	-0.042	3.331	0.03825	0.845	1
MAPK7	SSc_HC	Suprabasal	Prox	-0.03774	2.593	0.03834	0.845	1
MAFG	SSc_HC	Suprabasal	Prox	0.04673	4.84	0.03855	0.845	1
PNPLA6	SSc_HC	Suprabasal	Prox	-0.04612	3.605	0.03811	0.845	1
OCEL1	SSc_HC	Suprabasal	Prox	-0.04807	3.251	0.03849	0.845	1
LSM4	SSc_HC	Suprabasal	Prox	0.03281	6.77	0.03836	0.845	1
EYA2	SSc_HC	Suprabasal	Prox	-0.03733	3.767	0.03819	0.845	1
RPL3	SSc_HC	Suprabasal	Prox	0.0279	12.07	0.03838	0.845	1
MCAT	SSc_HC	Suprabasal	Prox	-0.04184	3.564	0.03829	0.845	1
MAGI2	SSc_HC	Suprabasal	Prox	0.0706	0.9263	0.03833	0.845	1
NPL	GERD_HC	Suprabasal	Prox	-0.0605	2.939	0.03843	0.845	1
EHD3	GERD_HC	Suprabasal	Prox	0.09782	4.728	0.0382	0.845	1
KCMF1	GERD_HC	Suprabasal	Prox	-0.04401	6.052	0.03857	0.845	1
HPGD	GERD_HC	Suprabasal	Prox	0.08648	8.424	0.03817	0.845	1
MED7	GERD_HC	Suprabasal	Prox	0.03159	3.684	0.03823	0.845	1
RPS20	GERD_HC	Suprabasal	Prox	0.05778	9.953	0.03812	0.845	1
EBAG9	GERD_HC	Suprabasal	Prox	0.04021	5.062	0.03824	0.845	1
TAF2	GERD_HC	Suprabasal	Prox	-0.03725	3.199	0.03813	0.845	1
SVIL	GERD_HC	Suprabasal	Prox	-0.0391	5.716	0.03812	0.845	1
TBC1D12	GERD_HC	Suprabasal	Prox	-0.04545	2.193	0.03857	0.845	1
NUMA1	GERD_HC	Suprabasal	Prox	-0.04188	4.912	0.0383	0.845	1
DIXDC1	GERD_HC	Suprabasal	Prox	-0.05833	1.191	0.03854	0.845	1
SIAE	GERD_HC	Suprabasal	Prox	-0.05167	2.47	0.03811	0.845	1
CYBA	GERD_HC	Suprabasal	Prox	0.08386	6.814	0.03816	0.845	1
MRPL12	GERD_HC	Suprabasal	Prox	-0.06498	6.468	0.03831	0.845	1
NCF2	SSc_GERD	Suprabasal	Prox	-0.07635	1.176	0.03821	0.845	1
AGBL5	SSc_GERD	Suprabasal	Prox	-0.03377	1.694	0.03837	0.845	1
DUSP28	SSc_GERD	Suprabasal	Prox	-0.0412	2.677	0.0381	0.845	1
C6orf120	SSc_GERD	Suprabasal	Prox	-0.03405	3.256	0.0381	0.845	1
ZNRF2	SSc_GERD	Suprabasal	Prox	-0.04697	4.502	0.03838	0.845	1
SLC35D2	SSc_GERD	Suprabasal	Prox	-0.04296	3.515	0.03826	0.845	1
WASHC2A	SSc_GERD	Suprabasal	Prox	0.03805	2.995	0.03847	0.845	1
CCDC82	SSc_GERD	Suprabasal	Prox	0.04105	3.605	0.03844	0.845	1
SOCS2	SSc_GERD	Suprabasal	Prox	-0.07888	2.489	0.03813	0.845	1
PPP2R5C	SSc_GERD	Suprabasal	Prox	-0.02638	5.232	0.03846	0.845	1
GMIP	SSc_GERD	Suprabasal	Prox	-0.05281	2.228	0.0382	0.845	1
ZNF260	SSc_GERD	Suprabasal	Prox	0.05301	2.557	0.03844	0.845	1
TMEM160	SSc_GERD	Suprabasal	Prox	-0.06475	6.293	0.03842	0.845	1
SLC4A11	SSc_GERD	Suprabasal	Prox	0.06019	1.758	0.03853	0.845	1
XBP1	SSc_GERD	Suprabasal	Prox	0.06816	5.212	0.0385	0.845	1
TCEAL8	SSc_GERD	Suprabasal	Prox	0.0448	5.421	0.03812	0.845	1
AC097382.3	SSc_GERD	Suprabasal	Prox	-0.05747	1.755	0.03816	0.845	1
RIPK1	SSc_HC	Superficial	Dist	0.1777	3.057	0.8614	0.845	0.942
TJP3	SSc_HC	Superficial	Dist	-0.05671	4.818	0.03814	0.845	0.942
IL12A-AS1	GERD_HC	Superficial	Dist	0.09019	3.963	0.03829	0.845	0.966
LIAS	GERD_HC	Superficial	Dist	-0.03259	4.469	0.03853	0.845	0.965
B3GNT2	SSc_GERD	Superficial	Dist	0.05039	3.678	0.03856	0.845	0.932
AFF1	SSc_GERD	Superficial	Dist	0.04376	3.853	0.03831	0.845	0.932
ATOX1	SSc_GERD	Superficial	Dist	0.04656	7.157	0.0385	0.845	0.932
TYSND1	SSc_GERD	Superficial	Dist	0.03892	4.215	0.03838	0.845	0.932
DNAJC9	SSc_GERD	Superficial	Dist	0.04234	5.175	0.03814	0.845	0.932
GNPTG	SSc_GERD	Superficial	Dist	-0.03458	4.133	0.0382	0.845	0.932
TCEAL8	SSc_GERD	Superficial	Dist	-0.04555	5.354	0.03858	0.845	0.932
HIF1AN	SSc_GERD	Superficial	Dist	-0.06214	2.801	0.08724	0.845	0.932
MKLN1	SSc_HC	Superficial	Prox	-0.04009	3.859	0.03824	0.845	0.906
ADNP	SSc_HC	Superficial	Prox	0.03133	4.649	0.03837	0.845	0.906
NAAA	GERD_HC	Superficial	Prox	0.05438	3.687	0.03833	0.845	0.918
ELL2	GERD_HC	Superficial	Prox	0.0567	5.234	0.03833	0.845	0.918
HIGD2A	GERD_HC	Superficial	Prox	0.03738	7.332	0.03852	0.845	0.918
SLC17A5	GERD_HC	Superficial	Prox	-0.05066	2.108	0.03817	0.845	0.918
ACTR1A	GERD_HC	Superficial	Prox	-0.02834	4.696	0.03838	0.845	0.918
ERRFI1	SSc_GERD	Superficial	Prox	0.07051	4.042	0.03821	0.845	0.97
DNAJB6	SSc_GERD	Superficial	Prox	-0.02991	6.724	0.03835	0.845	0.97
EFR3A	SSc_GERD	Superficial	Prox	-0.1311	4.22	0.7833	0.845	0.97
GNS	SSc_GERD	Superficial	Prox	-0.04386	2.225	0.03825	0.845	0.97
PXN	SSc_GERD	Superficial	Prox	-0.06002	2.066	0.03855	0.845	0.97
GCSH	SSc_GERD	Superficial	Prox	-0.06156	6.001	0.03809	0.845	0.97
LTN1	SSc_GERD	Superficial	Prox	-0.09505	4.143	0.2284	0.845	0.97
ASH1L-AS1	SSc_GERD	Superficial	Prox	-0.09713	0.8403	0.1416	0.845	0.97
PFKFB2	SSc_HC	Basal	Dist	0.09031	3.285	0.03759	0.846	1
HPS3	SSc_HC	Basal	Dist	-0.03706	2.067	0.0377	0.846	1
DCUN1D1	SSc_HC	Basal	Dist	0.04028	4.956	0.0379	0.846	1
TSPAN17	SSc_HC	Basal	Dist	0.1412	2.86	0.5748	0.846	1
MGAT4B	SSc_HC	Basal	Dist	0.05407	5.337	0.03801	0.846	1
TOMM7	SSc_HC	Basal	Dist	-0.044	8.719	0.03799	0.846	1
PCID2	SSc_HC	Basal	Dist	-0.03274	3.956	0.0378	0.846	1
RNF111	SSc_HC	Basal	Dist	0.03971	2.974	0.03774	0.846	1
SNUPN	SSc_HC	Basal	Dist	0.0299	3.908	0.03803	0.846	1
FAHD1	SSc_HC	Basal	Dist	0.03288	4.632	0.03787	0.846	1
ATPAF2	SSc_HC	Basal	Dist	-0.08922	3.643	0.5144	0.846	1
FSTL3	SSc_HC	Basal	Dist	0.05053	0.6522	0.03784	0.846	1
RBBP9	SSc_HC	Basal	Dist	0.03527	2.314	0.0377	0.846	1
PEX26	SSc_HC	Basal	Dist	0.03756	2.929	0.03778	0.846	1
CENPS	GERD_HC	Basal	Dist	0.04363	4.221	0.03789	0.846	1
RABIF	GERD_HC	Basal	Dist	-0.04182	4.818	0.03791	0.846	1
IFIH1	GERD_HC	Basal	Dist	0.05288	3.347	0.03763	0.846	1
RAB17	GERD_HC	Basal	Dist	0.117	1.736	0.03791	0.846	1
ZNF107	GERD_HC	Basal	Dist	0.06071	1.706	0.04192	0.846	1
TSC22D4	GERD_HC	Basal	Dist	0.04649	5.443	0.03804	0.846	1
RDH10	GERD_HC	Basal	Dist	0.1063	3.701	0.0379	0.846	1
RFK	GERD_HC	Basal	Dist	-0.0734	7.019	0.03799	0.846	1
COL27A1	GERD_HC	Basal	Dist	0.08024	2.291	0.03782	0.846	1
RRN3	GERD_HC	Basal	Dist	-0.05321	2.424	0.03779	0.846	1
MMD	GERD_HC	Basal	Dist	-0.06565	0.7956	0.03775	0.846	1
EFHD2	SSc_GERD	Basal	Dist	0.0531	6.338	0.03787	0.846	1
CHCHD4	SSc_GERD	Basal	Dist	0.04442	3.222	0.03807	0.846	1
AASS	SSc_GERD	Basal	Dist	0.05108	3.019	0.03779	0.846	1
ABHD17B	SSc_GERD	Basal	Dist	-0.0539	3.321	0.03767	0.846	1
DNAJC24	SSc_GERD	Basal	Dist	-0.03891	2.626	0.03798	0.846	1
RPL41	SSc_GERD	Basal	Dist	-0.04747	12.97	0.03807	0.846	1
NAA25	SSc_GERD	Basal	Dist	0.04662	3.314	0.0377	0.846	1
MAP3K9	SSc_GERD	Basal	Dist	0.07951	3.923	0.03808	0.846	1
SLC30A4	SSc_GERD	Basal	Dist	-0.08868	1.467	0.108	0.846	1
NME3	SSc_GERD	Basal	Dist	-0.04798	5.722	0.03805	0.846	1
FCSK	SSc_GERD	Basal	Dist	-0.09018	1.039	0.1218	0.846	1
BTBD2	SSc_GERD	Basal	Dist	-0.03794	3.808	0.03786	0.846	1
TP53RK	SSc_GERD	Basal	Dist	0.04692	4.059	0.03807	0.846	1
ABCD1	SSc_GERD	Basal	Dist	0.07024	0.05588	0.03789	0.846	1
KCNS3	SSc_HC	Basal	Prox	-0.08775	1.817	0.03772	0.846	1
PLEKHA3	SSc_HC	Basal	Prox	-0.03844	3.586	0.03779	0.846	1
ARL8B	SSc_HC	Basal	Prox	0.03631	6.369	0.03791	0.846	1
FGFBP1	SSc_HC	Basal	Prox	-0.08648	7.826	0.03775	0.846	1
LMTK2	SSc_HC	Basal	Prox	-0.05244	3.85	0.03803	0.846	1
LAMB1	SSc_HC	Basal	Prox	-0.05997	2.108	0.03781	0.846	1
TMEM120B	SSc_HC	Basal	Prox	0.07438	2.92	0.03784	0.846	1
CUL4A	SSc_HC	Basal	Prox	-0.02896	3.907	0.03799	0.846	1
DHRS4L2	SSc_HC	Basal	Prox	-0.04941	5.312	0.03788	0.846	1
CFL2	SSc_HC	Basal	Prox	-0.08449	4.262	0.0377	0.846	1
STAG2	SSc_HC	Basal	Prox	0.03464	4.881	0.03801	0.846	1
AC005696.1	SSc_HC	Basal	Prox	-0.06822	-0.183	0.03762	0.846	1
TRNT1	GERD_HC	Basal	Prox	0.03427	3.554	0.03795	0.846	1
HEMK1	GERD_HC	Basal	Prox	0.04757	2.167	0.03783	0.846	1
FAM193A	GERD_HC	Basal	Prox	-0.04446	2.486	0.03769	0.846	1
ZFR	GERD_HC	Basal	Prox	-0.03747	4.545	0.03772	0.846	1
AL158152.1	GERD_HC	Basal	Prox	-0.06867	2.602	0.03779	0.846	1
BMS1	GERD_HC	Basal	Prox	0.06993	4.921	0.03766	0.846	1
QSER1	GERD_HC	Basal	Prox	0.04642	4.202	0.03765	0.846	1
CREBBP	GERD_HC	Basal	Prox	0.04783	3.962	0.03767	0.846	1
C16orf72	GERD_HC	Basal	Prox	-0.05321	4.44	0.03784	0.846	1
AMZ2	GERD_HC	Basal	Prox	0.04582	3.854	0.0379	0.846	1
LSM7	GERD_HC	Basal	Prox	0.06692	7.218	0.03802	0.846	1
ZNF566	GERD_HC	Basal	Prox	0.06501	1.411	0.05841	0.846	1
JOSD2	GERD_HC	Basal	Prox	-0.04033	5.632	0.03802	0.846	1
TBC1D10A	GERD_HC	Basal	Prox	0.04208	3.524	0.03783	0.846	1
SNU13	GERD_HC	Basal	Prox	-0.04741	7.22	0.03809	0.846	1
ARG2	GERD_HC	Basal	Prox	0.0896	4.382	0.03792	0.846	1
WNT3A	SSc_GERD	Basal	Prox	0.06538	0.2611	0.03761	0.846	1
TFB2M	SSc_GERD	Basal	Prox	0.03798	3.322	0.03774	0.846	1
IQCB1	SSc_GERD	Basal	Prox	0.03837	2.817	0.03786	0.846	1
MAD2L1	SSc_GERD	Basal	Prox	0.05742	5.006	0.03796	0.846	1
PRR3	SSc_GERD	Basal	Prox	0.04225	1.223	0.03786	0.846	1
ANXA1	SSc_GERD	Basal	Prox	0.04944	13.6	0.03761	0.846	1
KIF1C	SSc_GERD	Basal	Prox	0.0464	5.328	0.03771	0.846	1
SOCS6	SSc_GERD	Basal	Prox	-0.05424	3.065	0.038	0.846	1
ZNF516	SSc_GERD	Basal	Prox	-0.04619	1.696	0.03801	0.846	1
LYPD5	SSc_GERD	Basal	Prox	-0.111	3.1	0.03778	0.846	1
AK2	SSc_HC	Prolif Basal	Dist	-0.03222	5.72	0.03776	0.846	1
COG2	SSc_HC	Prolif Basal	Dist	-0.03344	3.003	0.03774	0.846	1
TOMM20	SSc_HC	Prolif Basal	Dist	0.02055	7.724	0.03773	0.846	1
BIRC6	SSc_HC	Prolif Basal	Dist	-0.03598	4.144	0.03795	0.846	1
TACC3	SSc_HC	Prolif Basal	Dist	-0.0511	3.571	0.03793	0.846	1
PTPN13	SSc_HC	Prolif Basal	Dist	-0.03843	5.239	0.03772	0.846	1
CCT5	SSc_HC	Prolif Basal	Dist	0.03391	6.902	0.03783	0.846	1
BDP1	SSc_HC	Prolif Basal	Dist	-0.0328	4.814	0.03787	0.846	1
AGR2	SSc_HC	Prolif Basal	Dist	-0.1097	3.084	0.03765	0.846	1
TNPO3	SSc_HC	Prolif Basal	Dist	-0.03624	3.75	0.03768	0.846	1
RARRES2	SSc_HC	Prolif Basal	Dist	-0.1148	2.242	0.03777	0.846	1
DCTN6	SSc_HC	Prolif Basal	Dist	0.02316	5.127	0.03807	0.846	1
RPP25L	SSc_HC	Prolif Basal	Dist	-0.02553	4.965	0.03796	0.846	1
PACS2	SSc_HC	Prolif Basal	Dist	-0.03204	2.525	0.03786	0.846	1
TNFSF13	SSc_HC	Prolif Basal	Dist	0.04777	1.115	0.03798	0.846	1
MLX	SSc_HC	Prolif Basal	Dist	0.02882	4.964	0.03805	0.846	1
RAD23A	SSc_HC	Prolif Basal	Dist	-0.04051	6.306	0.0376	0.846	1
CCDC9	SSc_HC	Prolif Basal	Dist	0.03584	1.89	0.03774	0.846	1
EYA2	SSc_HC	Prolif Basal	Dist	-0.0399	3.747	0.03797	0.846	1
RTEL1	SSc_HC	Prolif Basal	Dist	0.1102	1.43	0.0376	0.846	1
PSMG1	SSc_HC	Prolif Basal	Dist	-0.04524	5.45	0.03806	0.846	1
PRKCZ	GERD_HC	Prolif Basal	Dist	0.05282	4.127	0.03759	0.846	1
KIFAP3	GERD_HC	Prolif Basal	Dist	-0.05078	3.802	0.03761	0.846	1
ARPC5	GERD_HC	Prolif Basal	Dist	0.02957	7.747	0.03805	0.846	1
TANC1	GERD_HC	Prolif Basal	Dist	0.05892	3.999	0.0376	0.846	1
DTX3L	GERD_HC	Prolif Basal	Dist	0.05618	3.313	0.03784	0.846	1
HTT	GERD_HC	Prolif Basal	Dist	-0.02943	3.534	0.03773	0.846	1
TENT5A	GERD_HC	Prolif Basal	Dist	-0.05549	2.646	0.03785	0.846	1
SYNCRIP	GERD_HC	Prolif Basal	Dist	0.0337	6.417	0.03792	0.846	1
NHSL1	GERD_HC	Prolif Basal	Dist	-0.0668	4.013	0.03764	0.846	1
FAM92A	GERD_HC	Prolif Basal	Dist	-0.05497	2.686	0.03799	0.846	1
LINC00173	GERD_HC	Prolif Basal	Dist	-0.09091	0.3069	0.03761	0.846	1
RNASEH2B	GERD_HC	Prolif Basal	Dist	-0.04632	4.75	0.03761	0.846	1
DHX38	GERD_HC	Prolif Basal	Dist	-0.04166	3.23	0.03796	0.846	1
SLC7A4	GERD_HC	Prolif Basal	Dist	-0.1095	2.164	0.03791	0.846	1
CABIN1	GERD_HC	Prolif Basal	Dist	0.03814	2.564	0.0377	0.846	1
THOC5	GERD_HC	Prolif Basal	Dist	-0.03836	2.803	0.03807	0.846	1
LRRC37A2	GERD_HC	Prolif Basal	Dist	-0.08346	0.09368	0.03773	0.846	1
WARS2-AS1	SSc_GERD	Prolif Basal	Dist	0.05937	0.2194	0.03767	0.846	1
PRRC2C	SSc_GERD	Prolif Basal	Dist	0.03046	6.916	0.03784	0.846	1
CHI3L1	SSc_GERD	Prolif Basal	Dist	0.1262	2.494	0.03778	0.846	1
PLEKHB2	SSc_GERD	Prolif Basal	Dist	-0.04936	4.7	0.03766	0.846	1
SKIL	SSc_GERD	Prolif Basal	Dist	0.05536	4.338	0.03807	0.846	1
SELENOP	SSc_GERD	Prolif Basal	Dist	-0.04501	6.906	0.03803	0.846	1
CCM2	SSc_GERD	Prolif Basal	Dist	0.03917	3.879	0.03807	0.846	1
GSN	SSc_GERD	Prolif Basal	Dist	0.04973	7.625	0.03798	0.846	1
HSPA14.1	SSc_GERD	Prolif Basal	Dist	-0.03319	3.781	0.0378	0.846	1
BBIP1	SSc_GERD	Prolif Basal	Dist	-0.04387	3.879	0.03805	0.846	1
FANCF	SSc_GERD	Prolif Basal	Dist	0.04413	2.878	0.03779	0.846	1
CIDEB	SSc_GERD	Prolif Basal	Dist	0.05816	3.375	0.03801	0.846	1
ASB7	SSc_GERD	Prolif Basal	Dist	-0.0396	1.591	0.0377	0.846	1
STXBP4	SSc_GERD	Prolif Basal	Dist	-0.04872	1.273	0.03773	0.846	1
IRGQ	SSc_GERD	Prolif Basal	Dist	0.04862	2.067	0.03777	0.846	1
PRPF31	SSc_GERD	Prolif Basal	Dist	-0.0358	5.075	0.03787	0.846	1
OFD1	SSc_GERD	Prolif Basal	Dist	0.03257	4.936	0.03804	0.846	1
PGM1	SSc_HC	Prolif Basal	Prox	-0.03965	4.714	0.03789	0.846	1
USP39	SSc_HC	Prolif Basal	Prox	-0.02624	3.455	0.0378	0.846	1
GNAI2	SSc_HC	Prolif Basal	Prox	0.04098	6.552	0.0379	0.846	1
ALDH1L1	SSc_HC	Prolif Basal	Prox	0.09999	2.686	0.03805	0.846	1
RARS	SSc_HC	Prolif Basal	Prox	0.03981	5.082	0.03777	0.846	1
AC027644.3	SSc_HC	Prolif Basal	Prox	-0.06373	4.384	0.03773	0.846	1
ZNF277	SSc_HC	Prolif Basal	Prox	-0.02664	4.001	0.03765	0.846	1
SUV39H2	SSc_HC	Prolif Basal	Prox	-0.03725	2.199	0.03768	0.846	1
EPS8L2	SSc_HC	Prolif Basal	Prox	0.04327	7.595	0.0378	0.846	1
VPS37C	SSc_HC	Prolif Basal	Prox	0.03381	2.34	0.03772	0.846	1
NDUFAB1	SSc_HC	Prolif Basal	Prox	0.04494	7.348	0.03789	0.846	1
PIGU	SSc_HC	Prolif Basal	Prox	-0.07543	2.836	0.1785	0.846	1
TMEM191B	SSc_HC	Prolif Basal	Prox	-0.04016	2.55	0.03789	0.846	1
MRTO4	GERD_HC	Prolif Basal	Prox	-0.06142	5.376	0.03784	0.846	1
HECTD3	GERD_HC	Prolif Basal	Prox	-0.03455	2.224	0.0392	0.846	1
MAGOH	GERD_HC	Prolif Basal	Prox	0.04072	5.858	0.03762	0.846	1
TCTEX1D2	GERD_HC	Prolif Basal	Prox	0.04932	4.588	0.03792	0.846	1
PPARGC1B	GERD_HC	Prolif Basal	Prox	-0.06678	2.937	0.03788	0.846	1
HPS1	GERD_HC	Prolif Basal	Prox	-0.03509	3.864	0.0376	0.846	1
COG6	GERD_HC	Prolif Basal	Prox	-0.04498	2.815	0.03788	0.846	1
PPCDC	GERD_HC	Prolif Basal	Prox	0.05293	4.279	0.03786	0.846	1
PTPN9	GERD_HC	Prolif Basal	Prox	0.04098	1.891	0.03776	0.846	1
RNF135	GERD_HC	Prolif Basal	Prox	-0.03639	3.911	0.03764	0.846	1
PSMC3IP	GERD_HC	Prolif Basal	Prox	-0.04468	2.382	0.03763	0.846	1
TCF20	GERD_HC	Prolif Basal	Prox	0.04141	3.184	0.03767	0.846	1
TTLL12	GERD_HC	Prolif Basal	Prox	-0.03436	5.011	0.03769	0.846	1
MT-CO3	GERD_HC	Prolif Basal	Prox	-0.1136	12.35	0.03782	0.846	1
AC068888.1	GERD_HC	Prolif Basal	Prox	0.1866	0.008357	0.2683	0.846	1
TOB1-AS1	GERD_HC	Prolif Basal	Prox	0.08232	0.9988	0.03786	0.846	1
CLDN8	GERD_HC	Prolif Basal	Prox	-0.1107	0.6771	0.03796	0.846	1
S100A3	SSc_GERD	Prolif Basal	Prox	0.0602	1.913	0.03785	0.846	1
GLCCI1	SSc_GERD	Prolif Basal	Prox	-0.06273	1.322	0.03777	0.846	1
ARHGEF39	SSc_GERD	Prolif Basal	Prox	0.05093	1.89	0.03772	0.846	1
CCAR1	SSc_GERD	Prolif Basal	Prox	-0.04819	5.354	0.03761	0.846	1
ZNF408	SSc_GERD	Prolif Basal	Prox	-0.149	1.862	0.4819	0.846	1
SKA3	SSc_GERD	Prolif Basal	Prox	0.05025	2.738	0.0379	0.846	1
CEP128	SSc_GERD	Prolif Basal	Prox	-0.05498	1.245	0.03767	0.846	1
PRPF8	SSc_GERD	Prolif Basal	Prox	-0.03789	4.816	0.03765	0.846	1
MED31	SSc_GERD	Prolif Basal	Prox	-0.03598	5.069	0.03793	0.846	1
COL6A1	SSc_GERD	Prolif Basal	Prox	-0.09058	0.8158	0.03796	0.846	1
CES1	SSc_GERD	Prolif Basal	Prox	-0.1773	5.415	0.03767	0.846	1
ACAP3	SSc_HC	Prolif Suprabasal	Dist	0.07814	3.547	0.2925	0.846	1
SSBP3	SSc_HC	Prolif Suprabasal	Dist	0.03409	4.692	0.03804	0.846	1
PTGFRN	SSc_HC	Prolif Suprabasal	Dist	0.04853	3.397	0.03764	0.846	1
MARK1	SSc_HC	Prolif Suprabasal	Dist	-0.04391	2.133	0.03761	0.846	1
GCFC2	SSc_HC	Prolif Suprabasal	Dist	-0.03392	2.751	0.03806	0.846	1
RMND5A	SSc_HC	Prolif Suprabasal	Dist	-0.05067	6.615	0.03785	0.846	1
BBX	SSc_HC	Prolif Suprabasal	Dist	0.03942	4.815	0.03781	0.846	1
HNRNPK	SSc_HC	Prolif Suprabasal	Dist	-0.0196	7.709	0.03778	0.846	1
ZNF140	SSc_HC	Prolif Suprabasal	Dist	-0.03661	2.001	0.05003	0.846	1
ZC3H13	SSc_HC	Prolif Suprabasal	Dist	0.02846	5.295	0.0378	0.846	1
PPP4R1	SSc_HC	Prolif Suprabasal	Dist	0.03593	5.765	0.03806	0.846	1
BRD4	SSc_HC	Prolif Suprabasal	Dist	0.03221	5.41	0.03787	0.846	1
FXYD3	SSc_HC	Prolif Suprabasal	Dist	-0.05443	9.114	0.03761	0.846	1
PRPF3	GERD_HC	Prolif Suprabasal	Dist	-0.02716	2.834	0.03776	0.846	1
FANCD2	GERD_HC	Prolif Suprabasal	Dist	0.04608	2.495	0.03782	0.846	1
AC004130.2	GERD_HC	Prolif Suprabasal	Dist	-0.07469	3.49	0.0376	0.846	1
CDK6	GERD_HC	Prolif Suprabasal	Dist	-0.05925	4.161	0.03801	0.846	1
ZNF746	GERD_HC	Prolif Suprabasal	Dist	0.04558	1.435	0.03773	0.846	1
CCSER2	GERD_HC	Prolif Suprabasal	Dist	-0.03802	4.677	0.03806	0.846	1
SNX19	GERD_HC	Prolif Suprabasal	Dist	-0.04392	2.269	0.03807	0.846	1
MYBBP1A	GERD_HC	Prolif Suprabasal	Dist	0.05594	2.569	0.03791	0.846	1
CWC25	GERD_HC	Prolif Suprabasal	Dist	0.03568	4.281	0.03781	0.846	1
HDAC5	GERD_HC	Prolif Suprabasal	Dist	-0.04327	3.979	0.03791	0.846	1
ZNF254	GERD_HC	Prolif Suprabasal	Dist	-0.06381	2.983	0.03792	0.846	1
ZNF260	GERD_HC	Prolif Suprabasal	Dist	0.06021	2.484	0.03802	0.846	1
RPL28	GERD_HC	Prolif Suprabasal	Dist	0.04329	12.34	0.03762	0.846	1
BMP4	GERD_HC	Prolif Suprabasal	Dist	0.07917	0.895	0.03763	0.846	1
LUZP1	SSc_GERD	Prolif Suprabasal	Dist	0.03649	4.426	0.03798	0.846	1
LTBP1	SSc_GERD	Prolif Suprabasal	Dist	0.1265	1.729	0.03802	0.846	1
AC012306.2	SSc_GERD	Prolif Suprabasal	Dist	-0.07549	0.3986	0.0378	0.846	1
COPS8	SSc_GERD	Prolif Suprabasal	Dist	0.02715	4.278	0.03789	0.846	1
ABLIM2	SSc_GERD	Prolif Suprabasal	Dist	0.07611	1.821	0.03805	0.846	1
N4BP2	SSc_GERD	Prolif Suprabasal	Dist	-0.0469	3.09	0.03763	0.846	1
SMIM15	SSc_GERD	Prolif Suprabasal	Dist	0.02544	5.465	0.03769	0.846	1
MCC	SSc_GERD	Prolif Suprabasal	Dist	0.05366	3.289	0.03805	0.846	1
ABRACL	SSc_GERD	Prolif Suprabasal	Dist	0.04821	6.758	0.03785	0.846	1
TRIQK	SSc_GERD	Prolif Suprabasal	Dist	0.04188	3.159	0.03806	0.846	1
CACFD1	SSc_GERD	Prolif Suprabasal	Dist	-0.06155	1.091	0.03789	0.846	1
IRF7	SSc_GERD	Prolif Suprabasal	Dist	-0.07757	3.754	0.03798	0.846	1
PRDX5	SSc_GERD	Prolif Suprabasal	Dist	-0.03884	9.341	0.03805	0.846	1
HOMEZ	SSc_GERD	Prolif Suprabasal	Dist	-0.04829	3.834	0.03804	0.846	1
GAA	SSc_GERD	Prolif Suprabasal	Dist	0.05031	2.974	0.03808	0.846	1
SNHG17	SSc_GERD	Prolif Suprabasal	Dist	0.1175	4.452	0.03795	0.846	1
CBR1	SSc_GERD	Prolif Suprabasal	Dist	-0.07126	7.917	0.03806	0.846	1
PRR14L	SSc_GERD	Prolif Suprabasal	Dist	-0.03949	3.758	0.038	0.846	1
TBC1D22A	SSc_GERD	Prolif Suprabasal	Dist	-0.02713	4.155	0.0377	0.846	1
RORC	SSc_HC	Prolif Suprabasal	Prox	-0.05603	1.443	0.03773	0.846	1
TP53BP2	SSc_HC	Prolif Suprabasal	Prox	0.05348	5.332	0.038	0.846	1
CHMP2B	SSc_HC	Prolif Suprabasal	Prox	-0.03512	6.821	0.03773	0.846	1
NEU1	SSc_HC	Prolif Suprabasal	Prox	0.03166	3.85	0.03786	0.846	1
DAGLA	SSc_HC	Prolif Suprabasal	Prox	0.05975	1.054	0.03767	0.846	1
AEBP2	SSc_HC	Prolif Suprabasal	Prox	0.03148	3.867	0.03798	0.846	1
ZNF100	SSc_HC	Prolif Suprabasal	Prox	-0.05699	1.756	0.03763	0.846	1
AP5S1	SSc_HC	Prolif Suprabasal	Prox	0.0282	2.006	0.03763	0.846	1
AURKA	SSc_HC	Prolif Suprabasal	Prox	0.04754	3.712	0.03784	0.846	1
AC139795.3	SSc_HC	Prolif Suprabasal	Prox	0.08812	0.2326	0.03799	0.846	1
CDK18	GERD_HC	Prolif Suprabasal	Prox	-0.06466	0.7929	0.03806	0.846	1
PCCB	GERD_HC	Prolif Suprabasal	Prox	-0.04785	3.775	0.03765	0.846	1
INCENP	GERD_HC	Prolif Suprabasal	Prox	0.07651	2.798	0.0377	0.846	1
PUS3	GERD_HC	Prolif Suprabasal	Prox	-0.1071	2.821	0.3197	0.846	1
ERC1	GERD_HC	Prolif Suprabasal	Prox	0.04015	3.905	0.03804	0.846	1
SLC38A6	GERD_HC	Prolif Suprabasal	Prox	-0.04219	1.185	0.0378	0.846	1
RANBP10	GERD_HC	Prolif Suprabasal	Prox	0.03917	2.349	0.03775	0.846	1
KCTD11	GERD_HC	Prolif Suprabasal	Prox	-0.06312	3.172	0.03775	0.846	1
RINL	GERD_HC	Prolif Suprabasal	Prox	0.05259	2.674	0.03799	0.846	1
CBFA2T2	GERD_HC	Prolif Suprabasal	Prox	-0.04384	3.145	0.03788	0.846	1
PIK3R3	SSc_GERD	Prolif Suprabasal	Prox	-0.06937	-0.2981	0.03776	0.846	1
TCEANC2	SSc_GERD	Prolif Suprabasal	Prox	-0.04532	2.021	0.03789	0.846	1
ACOT11	SSc_GERD	Prolif Suprabasal	Prox	0.0577	2.8	0.03786	0.846	1
EFNA5	SSc_GERD	Prolif Suprabasal	Prox	-0.06225	2.609	0.03808	0.846	1
MDH2	SSc_GERD	Prolif Suprabasal	Prox	-0.03366	7.834	0.03778	0.846	1
DNLZ	SSc_GERD	Prolif Suprabasal	Prox	-0.1386	0.4105	0.03788	0.846	1
WASHC2A	SSc_GERD	Prolif Suprabasal	Prox	-0.03857	2.919	0.03786	0.846	1
PICALM	SSc_GERD	Prolif Suprabasal	Prox	0.04936	5.154	0.03767	0.846	1
FAM174B	SSc_GERD	Prolif Suprabasal	Prox	0.07517	2.449	0.03783	0.846	1
RPS6KB1	SSc_GERD	Prolif Suprabasal	Prox	0.03859	3.771	0.03776	0.846	1
BCAT2	SSc_GERD	Prolif Suprabasal	Prox	0.05208	4.059	0.03778	0.846	1
GPR157	SSc_HC	Suprabasal	Dist	0.03215	4.145	0.03795	0.846	1
FOXJ3	SSc_HC	Suprabasal	Dist	-0.03488	3.377	0.03776	0.846	1
SLC19A2	SSc_HC	Suprabasal	Dist	-0.04739	1.481	0.0378	0.846	1
DQX1	SSc_HC	Suprabasal	Dist	0.04657	0.7868	0.03779	0.846	1
MGAT5	SSc_HC	Suprabasal	Dist	-0.04046	1.903	0.03767	0.846	1
UHRF2	SSc_HC	Suprabasal	Dist	0.03823	2.813	0.03767	0.846	1
NOXA1	SSc_HC	Suprabasal	Dist	0.04557	1.495	0.03806	0.846	1
FANCM	SSc_HC	Suprabasal	Dist	0.04496	2.034	0.03775	0.846	1
COPS2	SSc_HC	Suprabasal	Dist	-0.03187	5.781	0.03773	0.846	1
BOLA2	SSc_HC	Suprabasal	Dist	-0.051	4.54	0.03793	0.846	1
ATP5F1D	SSc_HC	Suprabasal	Dist	0.05218	8.859	0.03776	0.846	1
MIDN	SSc_HC	Suprabasal	Dist	0.04537	6.146	0.03774	0.846	1
NAA10	SSc_HC	Suprabasal	Dist	-0.03857	6.057	0.03797	0.846	1
GPATCH3	GERD_HC	Suprabasal	Dist	-0.03846	1.385	0.03802	0.846	1
MTMR14	GERD_HC	Suprabasal	Dist	0.03426	3.577	0.03802	0.846	1
NEK4	GERD_HC	Suprabasal	Dist	-0.04472	1.847	0.03786	0.846	1
HARBI1	GERD_HC	Suprabasal	Dist	0.05468	0.4459	0.05399	0.846	1
M6PR	GERD_HC	Suprabasal	Dist	0.04152	5.226	0.03783	0.846	1
AJUBA	GERD_HC	Suprabasal	Dist	-0.04809	3.463	0.03769	0.846	1
NFATC3	GERD_HC	Suprabasal	Dist	0.04099	2.204	0.03762	0.846	1
ZNF565	GERD_HC	Suprabasal	Dist	0.05043	0.7283	0.03782	0.846	1
CFAP298	GERD_HC	Suprabasal	Dist	-0.04736	5.465	0.03772	0.846	1
HIBCH	SSc_GERD	Suprabasal	Dist	-0.05737	5.776	0.03797	0.846	1
ALPK1	SSc_GERD	Suprabasal	Dist	-0.04339	2.756	0.03802	0.846	1
FAM135A	SSc_GERD	Suprabasal	Dist	0.0405	4.296	0.03801	0.846	1
FUCA2	SSc_GERD	Suprabasal	Dist	0.05205	3.666	0.03759	0.846	1
BAZ1B	SSc_GERD	Suprabasal	Dist	0.03791	4.647	0.03783	0.846	1
SH2D4A	SSc_GERD	Suprabasal	Dist	-0.03701	5.417	0.03788	0.846	1
LIMA1	SSc_GERD	Suprabasal	Dist	0.03748	5.954	0.03777	0.846	1
BTG1	SSc_GERD	Suprabasal	Dist	0.04481	7.228	0.03771	0.846	1
FBXO34	SSc_GERD	Suprabasal	Dist	0.049	6.117	0.03792	0.846	1
ELP5	SSc_GERD	Suprabasal	Dist	-0.08491	4.381	0.03789	0.846	1
SPOP	SSc_GERD	Suprabasal	Dist	-0.02453	4.965	0.03806	0.846	1
GPX4	SSc_GERD	Suprabasal	Dist	-0.04036	8.799	0.03769	0.846	1
PLS3	SSc_GERD	Suprabasal	Dist	-0.04307	6.785	0.03769	0.846	1
EFCAB2	SSc_GERD	Suprabasal	Dist	0.07878	1.564	0.03783	0.846	1
ZNF691	SSc_HC	Suprabasal	Prox	0.1053	1.147	0.2075	0.846	1
ZNF692	SSc_HC	Suprabasal	Prox	0.03169	2.048	0.03779	0.846	1
SLC30A6	SSc_HC	Suprabasal	Prox	0.03502	2.196	0.03798	0.846	1
DENND6A	SSc_HC	Suprabasal	Prox	-0.03672	2.955	0.03793	0.846	1
SETD7	SSc_HC	Suprabasal	Prox	-0.03767	3.252	0.03785	0.846	1
CPSF4	SSc_HC	Suprabasal	Prox	0.02707	3.378	0.03775	0.846	1
ARL2	SSc_HC	Suprabasal	Prox	-0.04205	5.967	0.03763	0.846	1
AL121839.2	SSc_HC	Suprabasal	Prox	-0.05547	0.8182	0.03807	0.846	1
AC040169.1	SSc_HC	Suprabasal	Prox	0.04791	0.7069	0.03805	0.846	1
ANKRD29	SSc_HC	Suprabasal	Prox	0.06639	2.752	0.03793	0.846	1
REX1BD	SSc_HC	Suprabasal	Prox	0.06324	6.18	0.03779	0.846	1
FAM41C	SSc_HC	Suprabasal	Prox	-0.087	2.231	0.03767	0.846	1
JUN	GERD_HC	Suprabasal	Prox	-0.05925	9.632	0.03784	0.846	1
IPO9	GERD_HC	Suprabasal	Prox	-0.05064	3.273	0.03796	0.846	1
TATDN3	GERD_HC	Suprabasal	Prox	0.03586	2.935	0.03802	0.846	1
EDEM1	GERD_HC	Suprabasal	Prox	0.05752	3.849	0.03805	0.846	1
EFHC1	GERD_HC	Suprabasal	Prox	-0.05303	2.382	0.0378	0.846	1
ITGB8	GERD_HC	Suprabasal	Prox	-0.08603	5.433	0.03804	0.846	1
NTRK2	GERD_HC	Suprabasal	Prox	-0.099	2.947	0.03803	0.846	1
SUGT1	GERD_HC	Suprabasal	Prox	0.03272	6.024	0.03761	0.846	1
COMMD6	GERD_HC	Suprabasal	Prox	-0.07021	8.164	0.03806	0.846	1
GPT2	GERD_HC	Suprabasal	Prox	0.05635	6.623	0.03767	0.846	1
TM9SF4	GERD_HC	Suprabasal	Prox	-0.02724	3.896	0.03798	0.846	1
JTB	SSc_GERD	Suprabasal	Prox	0.0327	6.886	0.03771	0.846	1
TPM3	SSc_GERD	Suprabasal	Prox	0.02368	7.365	0.03768	0.846	1
YPEL5	SSc_GERD	Suprabasal	Prox	-0.0473	6.358	0.03782	0.846	1
PPIG	SSc_GERD	Suprabasal	Prox	-0.02949	6.519	0.03791	0.846	1
KLHDC3	SSc_GERD	Suprabasal	Prox	0.03875	4.539	0.03808	0.846	1
SLC25A40	SSc_GERD	Suprabasal	Prox	-0.05099	2.802	0.03788	0.846	1
ANKRD16	SSc_GERD	Suprabasal	Prox	0.04747	2.579	0.03794	0.846	1
MAPK8	SSc_GERD	Suprabasal	Prox	0.06728	5.189	0.03786	0.846	1
UNC5B-AS1	SSc_GERD	Suprabasal	Prox	0.07559	2.613	0.03769	0.846	1
TMEM189	SSc_GERD	Suprabasal	Prox	0.0438	4.901	0.03795	0.846	1
WDR4	SSc_GERD	Suprabasal	Prox	-0.06433	2.966	0.03765	0.846	1
TRMU	SSc_GERD	Suprabasal	Prox	0.03255	3.189	0.03801	0.846	1
FAAH2	SSc_GERD	Suprabasal	Prox	0.04987	1.835	0.03788	0.846	1
TMEM144	SSc_HC	Superficial	Dist	0.04473	2.42	0.03789	0.846	0.942
GTF2IRD1	SSc_HC	Superficial	Dist	-0.02702	2.914	0.03789	0.846	0.942
SET	SSc_HC	Superficial	Dist	0.02682	8.014	0.0379	0.846	0.942
GRTP1	SSc_HC	Superficial	Dist	0.03695	3.929	0.03772	0.846	0.942
CAMSAP3	SSc_HC	Superficial	Dist	0.04127	3.212	0.03805	0.846	0.942
GZF1	SSc_HC	Superficial	Dist	0.04539	1.369	0.0377	0.846	0.942
TSC22D3	SSc_HC	Superficial	Dist	0.04272	4.602	0.03796	0.846	0.942
RNPEPL1	GERD_HC	Superficial	Dist	-0.04105	4.911	0.03779	0.846	0.966
USP46	GERD_HC	Superficial	Dist	0.04351	4.361	0.03788	0.846	0.966
WIPI2	GERD_HC	Superficial	Dist	-0.04103	5.712	0.03773	0.846	0.966
SNRNP25	GERD_HC	Superficial	Dist	-0.06513	4.656	0.03769	0.846	0.966
CEBPA	GERD_HC	Superficial	Dist	0.081	4.072	0.0378	0.846	0.966
AC092164.1	GERD_HC	Superficial	Dist	-0.08838	0.4811	0.03788	0.846	0.966
NELFA	SSc_GERD	Superficial	Dist	0.02479	3.855	0.03759	0.846	0.933
CARD16	SSc_GERD	Superficial	Dist	0.06329	4.141	0.03795	0.846	0.932
SLC25A3	SSc_GERD	Superficial	Dist	-0.02386	9.19	0.03796	0.846	0.932
PARD6G	SSc_GERD	Superficial	Dist	-0.04053	4.225	0.0376	0.846	0.933
NFYC	SSc_HC	Superficial	Prox	-0.0244	4.289	0.03801	0.846	0.906
STK17B	SSc_HC	Superficial	Prox	0.03765	2.582	0.03768	0.846	0.907
FAM50A	SSc_HC	Superficial	Prox	0.04738	4.245	0.03774	0.846	0.907
DSP	GERD_HC	Superficial	Prox	-0.0446	9.487	0.03771	0.846	0.919
MRPL49	GERD_HC	Superficial	Prox	-0.03844	4.235	0.03786	0.846	0.919
ZNF710	GERD_HC	Superficial	Prox	-0.04441	2.649	0.03794	0.846	0.919
NFATC2IP	GERD_HC	Superficial	Prox	-0.03065	4.269	0.03786	0.846	0.919
DCP1A	SSc_GERD	Superficial	Prox	0.03471	3.412	0.03796	0.846	0.97
RAB43	SSc_GERD	Superficial	Prox	0.0613	1.486	0.03804	0.846	0.97
CENPU	SSc_GERD	Superficial	Prox	0.06398	4.851	0.0378	0.846	0.97
GTF2IRD1	SSc_GERD	Superficial	Prox	-0.03134	2.914	0.03761	0.846	0.97
IMPDH1	SSc_GERD	Superficial	Prox	0.0607	3.598	0.03787	0.846	0.97
SPPL2A	SSc_GERD	Superficial	Prox	0.03422	4.719	0.03791	0.846	0.97
PHF23	SSc_GERD	Superficial	Prox	-0.04614	4.413	0.03782	0.846	0.97
NPB	SSc_GERD	Superficial	Prox	-0.07344	1.35	0.03787	0.846	0.97
IL10RB-DT	SSc_GERD	Superficial	Prox	-0.07408	1.239	0.03765	0.846	0.97
SMPD3	SSc_GERD	Superficial	Prox	0.09333	-0.632	0.03809	0.846	0.97
C1orf43	SSc_HC	Basal	Dist	0.01777	6.396	0.03723	0.847	1
CDC42BPA	SSc_HC	Basal	Dist	0.04089	2.15	0.03746	0.847	1
FZD7	SSc_HC	Basal	Dist	-0.06467	1.095	0.0374	0.847	1
WDFY1	SSc_HC	Basal	Dist	-0.03657	3.023	0.0373	0.847	1
IFT57	SSc_HC	Basal	Dist	-0.05155	4.336	0.03745	0.847	1
HEG1	SSc_HC	Basal	Dist	-0.07364	2.155	0.03712	0.847	1
TMEM128	SSc_HC	Basal	Dist	0.03836	3.291	0.03726	0.847	1
NSG1	SSc_HC	Basal	Dist	0.06109	5.185	0.03748	0.847	1
ITGB8	SSc_HC	Basal	Dist	-0.06922	5.426	0.0371	0.847	1
ELP3	SSc_HC	Basal	Dist	-0.03632	2.583	0.03753	0.847	1
CSPP1	SSc_HC	Basal	Dist	-0.116	3.003	0.6767	0.847	1
RALGDS	SSc_HC	Basal	Dist	-0.03542	4.239	0.03748	0.847	1
COMTD1	SSc_HC	Basal	Dist	-0.04995	7.26	0.03735	0.847	1
APBB1	SSc_HC	Basal	Dist	0.0609	0.02547	0.03742	0.847	1
NAV2	SSc_HC	Basal	Dist	-0.04611	3.159	0.03716	0.847	1
WSB2	SSc_HC	Basal	Dist	0.04015	5.098	0.03753	0.847	1
KNTC1	SSc_HC	Basal	Dist	0.05503	1.921	0.03722	0.847	1
TEP1	SSc_HC	Basal	Dist	0.04681	0.3596	0.03711	0.847	1
CHADL	SSc_HC	Basal	Dist	-0.05545	2.194	0.0373	0.847	1
ZMPSTE24	GERD_HC	Basal	Dist	0.04265	3.876	0.03725	0.847	1
PRPF40A	GERD_HC	Basal	Dist	0.03336	6.374	0.03727	0.847	1
STAT1	GERD_HC	Basal	Dist	-0.06559	4.246	0.03712	0.847	1
ABCB6	GERD_HC	Basal	Dist	-0.07067	3.497	0.03745	0.847	1
CFI	GERD_HC	Basal	Dist	0.163	1.15	0.03711	0.847	1
WWC2	GERD_HC	Basal	Dist	-0.07033	2.585	0.03736	0.847	1
KDM7A-DT	GERD_HC	Basal	Dist	-0.09551	2.961	0.03722	0.847	1
KCNMA1	GERD_HC	Basal	Dist	0.08992	0.7459	0.03717	0.847	1
TARSL2	GERD_HC	Basal	Dist	-0.05654	2.764	0.03718	0.847	1
GCSH	GERD_HC	Basal	Dist	0.06225	5.928	0.03717	0.847	1
SOX9	GERD_HC	Basal	Dist	0.1215	3.109	0.03744	0.847	1
MIER2	GERD_HC	Basal	Dist	0.05914	2.055	0.03758	0.847	1
TMEM147	GERD_HC	Basal	Dist	-0.04806	6.566	0.03751	0.847	1
APOC1	GERD_HC	Basal	Dist	-0.09192	2.72	0.03739	0.847	1
DDX3X	GERD_HC	Basal	Dist	0.04006	6.513	0.0371	0.847	1
PACC1	GERD_HC	Basal	Dist	0.0759	2.258	0.03751	0.847	1
EXOSC7	SSc_GERD	Basal	Dist	-0.05003	5.323	0.03754	0.847	1
IDUA	SSc_GERD	Basal	Dist	0.07195	1.05	0.03731	0.847	1
SUB1	SSc_GERD	Basal	Dist	-0.03114	8.21	0.03731	0.847	1
HIPK2	SSc_GERD	Basal	Dist	-0.04986	4.55	0.03752	0.847	1
GRHL2	SSc_GERD	Basal	Dist	0.04314	3.773	0.03757	0.847	1
WDR34	SSc_GERD	Basal	Dist	0.03194	4.949	0.03713	0.847	1
SVIL	SSc_GERD	Basal	Dist	-0.03478	5.606	0.03724	0.847	1
AL135925.1	SSc_GERD	Basal	Dist	-0.05766	1.027	0.03714	0.847	1
LINC00519	SSc_GERD	Basal	Dist	0.06665	1.031	0.03713	0.847	1
MAZ	SSc_GERD	Basal	Dist	-0.0559	5.593	0.03734	0.847	1
ARMCX2	SSc_GERD	Basal	Dist	0.0515	1.018	0.03722	0.847	1
UBL4A	SSc_GERD	Basal	Dist	0.03578	3.969	0.03755	0.847	1
PABPC4	SSc_HC	Basal	Prox	-0.03869	5.486	0.03733	0.847	1
TUT4	SSc_HC	Basal	Prox	0.03294	4.342	0.03719	0.847	1
JTB	SSc_HC	Basal	Prox	0.02932	6.809	0.03741	0.847	1
C1orf131	SSc_HC	Basal	Prox	0.03515	4.446	0.03742	0.847	1
RNASEH1	SSc_HC	Basal	Prox	-0.02792	4.103	0.03724	0.847	1
AC012358.3	SSc_HC	Basal	Prox	-0.05963	-0.3391	0.03712	0.847	1
UGGT1	SSc_HC	Basal	Prox	0.04299	2.655	0.03726	0.847	1
COL7A1	SSc_HC	Basal	Prox	0.05554	2.628	0.03723	0.847	1
HNRNPDL	SSc_HC	Basal	Prox	-0.02849	6.74	0.03736	0.847	1
HSD17B8	SSc_HC	Basal	Prox	-0.04759	4.977	0.03727	0.847	1
MRPL13	SSc_HC	Basal	Prox	0.03578	6.129	0.03748	0.847	1
LPAR1	SSc_HC	Basal	Prox	-0.05684	1.632	0.03727	0.847	1
CRY2	SSc_HC	Basal	Prox	-0.0445	1.598	0.03733	0.847	1
RAP2A	SSc_HC	Basal	Prox	0.03781	4.17	0.03721	0.847	1
ATP5F1A	SSc_HC	Basal	Prox	0.03684	7.848	0.03735	0.847	1
KDELR1	SSc_HC	Basal	Prox	0.02132	6.965	0.03737	0.847	1
MTMR3	SSc_HC	Basal	Prox	0.05335	4.234	0.03739	0.847	1
PSMB2	GERD_HC	Basal	Prox	-0.04149	6.424	0.03723	0.847	1
KIFAP3	GERD_HC	Basal	Prox	0.05044	3.788	0.0374	0.847	1
TPRKB	GERD_HC	Basal	Prox	-0.03257	6.049	0.0375	0.847	1
RUVBL1	GERD_HC	Basal	Prox	0.06232	4.621	0.03759	0.847	1
TRAPPC11	GERD_HC	Basal	Prox	-0.04077	3.017	0.03722	0.847	1
RAC1	GERD_HC	Basal	Prox	0.04655	9.417	0.0374	0.847	1
VIM	GERD_HC	Basal	Prox	0.1355	2.147	0.03738	0.847	1
SSRP1	GERD_HC	Basal	Prox	0.05266	5.209	0.03726	0.847	1
RELA-DT	GERD_HC	Basal	Prox	0.05809	1.845	0.03757	0.847	1
CTSC	GERD_HC	Basal	Prox	0.07669	5.327	0.03721	0.847	1
SCAMP2	GERD_HC	Basal	Prox	-0.03693	5.912	0.03726	0.847	1
WDR24	GERD_HC	Basal	Prox	0.04652	1.547	0.03744	0.847	1
PRSS8	GERD_HC	Basal	Prox	0.06421	6.714	0.03739	0.847	1
DCAF7	GERD_HC	Basal	Prox	0.0345	4.394	0.03716	0.847	1
CYB5A	GERD_HC	Basal	Prox	0.06483	6.413	0.03729	0.847	1
ZNF567	GERD_HC	Basal	Prox	-0.05687	2.504	0.03711	0.847	1
MBOAT7	GERD_HC	Basal	Prox	0.03663	3.683	0.03746	0.847	1
ZSCAN18	GERD_HC	Basal	Prox	-0.04971	2.564	0.0373	0.847	1
AP5S1	GERD_HC	Basal	Prox	0.0348	1.991	0.03735	0.847	1
CST3	GERD_HC	Basal	Prox	-0.06043	9.032	0.03747	0.847	1
PRRX2	GERD_HC	Basal	Prox	0.1689	0.7327	0.03727	0.847	1
TTL	SSc_GERD	Basal	Prox	-0.03842	2.79	0.03715	0.847	1
TUBA4A	SSc_GERD	Basal	Prox	-0.06371	6.629	0.03713	0.847	1
ERICH6-AS1	SSc_GERD	Basal	Prox	0.06078	-0.4257	0.03753	0.847	1
C5orf63	SSc_GERD	Basal	Prox	0.0488	2.661	0.03751	0.847	1
THOC3	SSc_GERD	Basal	Prox	-0.06495	5.576	0.0373	0.847	1
ZNF219	SSc_GERD	Basal	Prox	0.04501	3.456	0.03735	0.847	1
TCF25	SSc_GERD	Basal	Prox	-0.03066	6.445	0.03743	0.847	1
GABARAP	SSc_GERD	Basal	Prox	-0.03794	8.782	0.03737	0.847	1
CEP89	SSc_GERD	Basal	Prox	-0.03311	2.713	0.03745	0.847	1
ZFP30	SSc_GERD	Basal	Prox	-0.06703	1.088	0.03758	0.847	1
HNRNPUL1	SSc_GERD	Basal	Prox	0.02498	5.165	0.03754	0.847	1
MARK4	SSc_GERD	Basal	Prox	-0.04386	2.701	0.03743	0.847	1
MSN	SSc_GERD	Basal	Prox	0.08116	4.083	0.03725	0.847	1
AL691432.2	SSc_HC	Prolif Basal	Dist	0.04662	1.221	0.03938	0.847	1
PLOD1	SSc_HC	Prolif Basal	Dist	0.04631	1.997	0.03734	0.847	1
PDPN	SSc_HC	Prolif Basal	Dist	-0.06059	3.478	0.03722	0.847	1
ZBTB17	SSc_HC	Prolif Basal	Dist	-0.0309	2.001	0.03723	0.847	1
SRRM1	SSc_HC	Prolif Basal	Dist	-0.02862	7.043	0.03742	0.847	1
EIF3I	SSc_HC	Prolif Basal	Dist	-0.02337	7.033	0.03748	0.847	1
ARF1	SSc_HC	Prolif Basal	Dist	0.02724	7.673	0.03733	0.847	1
AMACR	SSc_HC	Prolif Basal	Dist	0.04781	3.501	0.03727	0.847	1
SPEF2	SSc_HC	Prolif Basal	Dist	-0.06695	0.1377	0.05609	0.847	1
ZNF346	SSc_HC	Prolif Basal	Dist	0.03401	1.927	0.0374	0.847	1
NIPSNAP3A	SSc_HC	Prolif Basal	Dist	-0.03233	4.137	0.03711	0.847	1
SMARCC2	SSc_HC	Prolif Basal	Dist	0.02861	4.512	0.03718	0.847	1
UBAC2-AS1	SSc_HC	Prolif Basal	Dist	0.09026	1.249	0.1696	0.847	1
ACSM3	SSc_HC	Prolif Basal	Dist	-0.05773	1.454	0.03722	0.847	1
ZNF628	SSc_HC	Prolif Basal	Dist	0.04128	1.095	0.03733	0.847	1
KDELR3	SSc_HC	Prolif Basal	Dist	0.06652	1.051	0.03755	0.847	1
SH3BGRL3	GERD_HC	Prolif Basal	Dist	0.04695	9.386	0.03719	0.847	1
GIPC2	GERD_HC	Prolif Basal	Dist	0.06206	1.704	0.03724	0.847	1
SOS1	GERD_HC	Prolif Basal	Dist	-0.04094	3.705	0.03724	0.847	1
TPRG1	GERD_HC	Prolif Basal	Dist	-0.08519	7.246	0.03712	0.847	1
MYO6	GERD_HC	Prolif Basal	Dist	-0.05936	6.809	0.03725	0.847	1
LETM2	GERD_HC	Prolif Basal	Dist	-0.06999	0.3874	0.03733	0.847	1
SURF2	GERD_HC	Prolif Basal	Dist	0.05179	5.089	0.03747	0.847	1
MYL6B	GERD_HC	Prolif Basal	Dist	-0.04084	5.611	0.0375	0.847	1
ACACB	GERD_HC	Prolif Basal	Dist	-0.06438	0.0546	0.03715	0.847	1
AC004816.1	GERD_HC	Prolif Basal	Dist	-0.06541	6.144	0.03725	0.847	1
ITPKA	GERD_HC	Prolif Basal	Dist	0.08444	-1.064	0.0375	0.847	1
SGF29	GERD_HC	Prolif Basal	Dist	-0.1047	3.327	0.2049	0.847	1
DOCK6	GERD_HC	Prolif Basal	Dist	-0.0637	2.038	0.0375	0.847	1
TGIF2	GERD_HC	Prolif Basal	Dist	-0.05973	1.762	0.03728	0.847	1
CSTB	GERD_HC	Prolif Basal	Dist	0.07562	15.25	0.03756	0.847	1
ZBED4	GERD_HC	Prolif Basal	Dist	0.04316	2.353	0.03733	0.847	1
RPL22	SSc_GERD	Prolif Basal	Dist	0.03509	10.63	0.03729	0.847	1
SESN2	SSc_GERD	Prolif Basal	Dist	-0.08286	4.921	0.03736	0.847	1
ILF2	SSc_GERD	Prolif Basal	Dist	-0.03065	6.346	0.03731	0.847	1
LY75	SSc_GERD	Prolif Basal	Dist	-0.06631	2.16	0.03757	0.847	1
DNAJC13	SSc_GERD	Prolif Basal	Dist	0.03996	3.143	0.03716	0.847	1
UBXN7	SSc_GERD	Prolif Basal	Dist	-0.04168	3.684	0.03739	0.847	1
ARL15	SSc_GERD	Prolif Basal	Dist	0.05425	1.861	0.0375	0.847	1
CWC27	SSc_GERD	Prolif Basal	Dist	0.0299	4.263	0.03722	0.847	1
ESCO2	SSc_GERD	Prolif Basal	Dist	-0.05471	3.427	0.03724	0.847	1
UNC93B1	SSc_GERD	Prolif Basal	Dist	-0.06178	3.499	0.03729	0.847	1
SBNO1-AS1	SSc_GERD	Prolif Basal	Dist	-0.05877	1.544	0.03723	0.847	1
TTC9	SSc_GERD	Prolif Basal	Dist	0.07477	8.337	0.0373	0.847	1
SLC7A6OS	SSc_GERD	Prolif Basal	Dist	0.03296	3.125	0.03738	0.847	1
CDC42EP4	SSc_GERD	Prolif Basal	Dist	-0.05907	4.019	0.03711	0.847	1
ZNF230	SSc_GERD	Prolif Basal	Dist	-0.04783	0.5851	0.03754	0.847	1
ZNF611	SSc_GERD	Prolif Basal	Dist	0.06978	1.381	0.03732	0.847	1
SMYD2	SSc_HC	Prolif Basal	Prox	-0.03532	3.803	0.03712	0.847	1
SLAIN2	SSc_HC	Prolif Basal	Prox	0.02869	5.447	0.03737	0.847	1
LAMTOR3	SSc_HC	Prolif Basal	Prox	0.02683	4.937	0.03756	0.847	1
SMIM15	SSc_HC	Prolif Basal	Prox	0.02254	5.468	0.03728	0.847	1
HLA-F-AS1	SSc_HC	Prolif Basal	Prox	-0.0697	1.039	0.03714	0.847	1
AC132192.2	SSc_HC	Prolif Basal	Prox	-0.05424	0.7918	0.03757	0.847	1
FANCF	SSc_HC	Prolif Basal	Prox	-0.03961	2.878	0.03748	0.847	1
ARIH1	SSc_HC	Prolif Basal	Prox	0.03913	4.303	0.03736	0.847	1
MRM3	SSc_HC	Prolif Basal	Prox	-0.08355	3.403	0.2685	0.847	1
EBF4	SSc_HC	Prolif Basal	Prox	-0.06342	0.2522	0.03722	0.847	1
DNASE1L1	SSc_HC	Prolif Basal	Prox	-0.1022	2.45	0.2925	0.847	1
CASP10	GERD_HC	Prolif Basal	Prox	0.06847	2.935	0.03742	0.847	1
EDEM1	GERD_HC	Prolif Basal	Prox	0.06163	3.839	0.03735	0.847	1
ALG3	GERD_HC	Prolif Basal	Prox	-0.06575	4.513	0.03746	0.847	1
FAM131A	GERD_HC	Prolif Basal	Prox	0.05427	1.803	0.03738	0.847	1
MTFR2	GERD_HC	Prolif Basal	Prox	-0.0615	1.684	0.03724	0.847	1
RBPMS	GERD_HC	Prolif Basal	Prox	-0.05834	5.427	0.03753	0.847	1
DNAJC24	GERD_HC	Prolif Basal	Prox	0.06606	2.64	0.09041	0.847	1
NSMCE3	GERD_HC	Prolif Basal	Prox	-0.05172	3.436	0.03748	0.847	1
RSL24D1	GERD_HC	Prolif Basal	Prox	0.03141	6.601	0.03732	0.847	1
NPIPB5	GERD_HC	Prolif Basal	Prox	0.08377	1.094	0.0371	0.847	1
TRAPPC2L	GERD_HC	Prolif Basal	Prox	-0.04688	5.995	0.03731	0.847	1
FLG	GERD_HC	Prolif Basal	Prox	0.1702	10.02	0.03714	0.847	1
MIIP	SSc_GERD	Prolif Basal	Prox	-0.04468	2.499	0.03722	0.847	1
TARBP1	SSc_GERD	Prolif Basal	Prox	-0.0472	2.37	0.03723	0.847	1
UBXN7	SSc_GERD	Prolif Basal	Prox	-0.04269	3.684	0.03757	0.847	1
HGSNAT	SSc_GERD	Prolif Basal	Prox	-0.03331	3.304	0.03722	0.847	1
FBXL6	SSc_GERD	Prolif Basal	Prox	-0.0558	3.21	0.03742	0.847	1
ATF1	SSc_GERD	Prolif Basal	Prox	-0.0305	3.726	0.03742	0.847	1
SLC39A3	SSc_GERD	Prolif Basal	Prox	0.05481	3.664	0.03739	0.847	1
RRM2	SSc_HC	Prolif Suprabasal	Dist	-0.07021	5.147	0.03739	0.847	1
TGFA	SSc_HC	Prolif Suprabasal	Dist	0.06146	4.568	0.03732	0.847	1
PPP1R2	SSc_HC	Prolif Suprabasal	Dist	0.03118	6.195	0.03724	0.847	1
KMT2C	SSc_HC	Prolif Suprabasal	Dist	-0.0372	4.465	0.03733	0.847	1
KIAA1217	SSc_HC	Prolif Suprabasal	Dist	-0.04061	4.979	0.03747	0.847	1
IFIT3	SSc_HC	Prolif Suprabasal	Dist	0.08047	2.718	0.0375	0.847	1
ZDHHC6	SSc_HC	Prolif Suprabasal	Dist	0.03134	4.197	0.03735	0.847	1
AP003068.2	SSc_HC	Prolif Suprabasal	Dist	0.09746	1.85	0.03753	0.847	1
CREBZF	SSc_HC	Prolif Suprabasal	Dist	-0.03404	3.442	0.03737	0.847	1
ORMDL2	SSc_HC	Prolif Suprabasal	Dist	-0.03252	6.466	0.03726	0.847	1
CHAMP1	SSc_HC	Prolif Suprabasal	Dist	-0.03703	2.682	0.0409	0.847	1
TFAP4	SSc_HC	Prolif Suprabasal	Dist	0.05514	2.563	0.03754	0.847	1
TMEM220	SSc_HC	Prolif Suprabasal	Dist	-0.07394	3.996	0.03715	0.847	1
TLCD1	SSc_HC	Prolif Suprabasal	Dist	0.04368	2.949	0.03711	0.847	1
AC036176.3	SSc_HC	Prolif Suprabasal	Dist	-0.07162	4.402	0.03733	0.847	1
PARD6B	SSc_HC	Prolif Suprabasal	Dist	-0.05461	5.493	0.0371	0.847	1
PMVK	GERD_HC	Prolif Suprabasal	Dist	-0.04376	6.503	0.03714	0.847	1
ATP5MC3	GERD_HC	Prolif Suprabasal	Dist	-0.04355	9.181	0.03713	0.847	1
DGKD	GERD_HC	Prolif Suprabasal	Dist	-0.05406	0.5226	0.03735	0.847	1
SLF1	GERD_HC	Prolif Suprabasal	Dist	0.03814	2.742	0.03753	0.847	1
CNOT8	GERD_HC	Prolif Suprabasal	Dist	-0.04452	3.584	0.03729	0.847	1
SIRT5	GERD_HC	Prolif Suprabasal	Dist	-0.03828	2.702	0.0373	0.847	1
TSTA3	GERD_HC	Prolif Suprabasal	Dist	0.05082	6.456	0.03733	0.847	1
UNC5B	GERD_HC	Prolif Suprabasal	Dist	0.06757	2.823	0.03752	0.847	1
VCL	GERD_HC	Prolif Suprabasal	Dist	0.05129	4.602	0.03748	0.847	1
NUMA1	GERD_HC	Prolif Suprabasal	Dist	-0.04222	4.842	0.03745	0.847	1
STX2	GERD_HC	Prolif Suprabasal	Dist	-0.1135	0.5755	0.1195	0.847	1
UCHL3	GERD_HC	Prolif Suprabasal	Dist	0.04695	6.234	0.03744	0.847	1
ECI1	GERD_HC	Prolif Suprabasal	Dist	0.04853	6.112	0.03745	0.847	1
AC133552.5	GERD_HC	Prolif Suprabasal	Dist	0.06447	0.5782	0.03721	0.847	1
TTC39C	GERD_HC	Prolif Suprabasal	Dist	0.0582	4.047	0.03733	0.847	1
ZNF675	GERD_HC	Prolif Suprabasal	Dist	-0.05062	3.857	0.03712	0.847	1
PPIE	SSc_GERD	Prolif Suprabasal	Dist	-0.04554	4.563	0.03736	0.847	1
SIPA1L2	SSc_GERD	Prolif Suprabasal	Dist	-0.04974	3.606	0.03734	0.847	1
NMI	SSc_GERD	Prolif Suprabasal	Dist	-0.05511	4.705	0.03722	0.847	1
WNT5A	SSc_GERD	Prolif Suprabasal	Dist	0.08818	3.186	0.03738	0.847	1
DYNLT1	SSc_GERD	Prolif Suprabasal	Dist	-0.03645	7.714	0.03732	0.847	1
MRPS17	SSc_GERD	Prolif Suprabasal	Dist	-0.05009	4.992	0.0374	0.847	1
LAMB1	SSc_GERD	Prolif Suprabasal	Dist	0.06652	2.132	0.03719	0.847	1
PHC1	SSc_GERD	Prolif Suprabasal	Dist	0.05348	2.423	0.03713	0.847	1
NXPH4	SSc_GERD	Prolif Suprabasal	Dist	-0.07893	1.126	0.03719	0.847	1
SHMT2	SSc_GERD	Prolif Suprabasal	Dist	0.04667	5.159	0.0374	0.847	1
ORAI1	SSc_GERD	Prolif Suprabasal	Dist	-0.04676	3.636	0.03732	0.847	1
DCAF11	SSc_GERD	Prolif Suprabasal	Dist	0.02117	4.395	0.0371	0.847	1
RUNDC1	SSc_GERD	Prolif Suprabasal	Dist	-0.04331	1.705	0.0373	0.847	1
ZNF780B	SSc_GERD	Prolif Suprabasal	Dist	-0.04736	1.294	0.03723	0.847	1
ZNF677	SSc_GERD	Prolif Suprabasal	Dist	-0.05974	2.596	0.0373	0.847	1
SLC15A3	SSc_GERD	Prolif Suprabasal	Dist	0.08743	1.135	0.03742	0.847	1
UBE2T	SSc_HC	Prolif Suprabasal	Prox	-0.04847	4.596	0.03724	0.847	1
IDH1	SSc_HC	Prolif Suprabasal	Prox	-0.03493	5.262	0.03747	0.847	1
HSD17B8	SSc_HC	Prolif Suprabasal	Prox	-0.04716	4.994	0.03719	0.847	1
MDN1	SSc_HC	Prolif Suprabasal	Prox	0.04715	2.768	0.03749	0.847	1
EPB41L2	SSc_HC	Prolif Suprabasal	Prox	0.04584	3.188	0.03749	0.847	1
CYB5B	SSc_HC	Prolif Suprabasal	Prox	-0.03886	4.568	0.03713	0.847	1
SMARCD2	SSc_HC	Prolif Suprabasal	Prox	-0.02186	4.988	0.03738	0.847	1
RFNG	SSc_HC	Prolif Suprabasal	Prox	0.04313	4.164	0.03758	0.847	1
PFDN4	SSc_HC	Prolif Suprabasal	Prox	0.03385	5.508	0.03753	0.847	1
ICOSLG	SSc_HC	Prolif Suprabasal	Prox	-0.07082	1.048	0.03744	0.847	1
GJB3	GERD_HC	Prolif Suprabasal	Prox	-0.04757	5.028	0.03722	0.847	1
ATPAF1	GERD_HC	Prolif Suprabasal	Prox	0.04187	3.973	0.03736	0.847	1
FAM133B	GERD_HC	Prolif Suprabasal	Prox	-0.04253	6.035	0.03741	0.847	1
SDHAF3	GERD_HC	Prolif Suprabasal	Prox	-0.05804	4.474	0.0371	0.847	1
RAD21	GERD_HC	Prolif Suprabasal	Prox	-0.04536	6.251	0.03731	0.847	1
PTPA	GERD_HC	Prolif Suprabasal	Prox	0.0354	4.455	0.03719	0.847	1
NAA16	GERD_HC	Prolif Suprabasal	Prox	-0.0462	2.769	0.03758	0.847	1
TRAPPC2L	GERD_HC	Prolif Suprabasal	Prox	0.04656	5.997	0.03711	0.847	1
CD320	GERD_HC	Prolif Suprabasal	Prox	-0.07479	3.876	0.03749	0.847	1
PTOV1	GERD_HC	Prolif Suprabasal	Prox	0.03817	4.586	0.03733	0.847	1
ARMCX2	GERD_HC	Prolif Suprabasal	Prox	0.06422	1.047	0.03742	0.847	1
DENND4B	SSc_GERD	Prolif Suprabasal	Prox	0.04361	1.032	0.03734	0.847	1
POU2F1	SSc_GERD	Prolif Suprabasal	Prox	0.04653	3.026	0.03757	0.847	1
LTBP1	SSc_GERD	Prolif Suprabasal	Prox	0.1291	1.729	0.03756	0.847	1
C5orf22	SSc_GERD	Prolif Suprabasal	Prox	-0.03788	1.843	0.03727	0.847	1
PHTF2	SSc_GERD	Prolif Suprabasal	Prox	-0.07854	3.573	0.03744	0.847	1
PHPT1	SSc_GERD	Prolif Suprabasal	Prox	-0.03568	7.219	0.03728	0.847	1
DDB2	SSc_GERD	Prolif Suprabasal	Prox	-0.04229	4.749	0.03729	0.847	1
CCNDBP1	SSc_GERD	Prolif Suprabasal	Prox	0.04733	6.147	0.03716	0.847	1
AC009118.2	SSc_GERD	Prolif Suprabasal	Prox	-0.05641	0.7306	0.03738	0.847	1
ZNF335	SSc_GERD	Prolif Suprabasal	Prox	-0.04523	2.246	0.03735	0.847	1
CFAP298	SSc_GERD	Prolif Suprabasal	Prox	0.04394	5.386	0.03747	0.847	1
NOL12	SSc_GERD	Prolif Suprabasal	Prox	0.02693	4.632	0.03745	0.847	1
PLOD3	SSc_GERD	Prolif Suprabasal	Prox	0.0573	1.17	0.03743	0.847	1
FAM160A1	SSc_HC	Suprabasal	Dist	-0.04675	3.233	0.03723	0.847	1
SPSB3	SSc_HC	Suprabasal	Dist	-0.04753	7.154	0.03756	0.847	1
ZNF516	SSc_HC	Suprabasal	Dist	0.06353	1.786	0.1078	0.847	1
EIF2S2	SSc_HC	Suprabasal	Dist	-0.03211	7.915	0.03736	0.847	1
ZMYND8	SSc_HC	Suprabasal	Dist	0.03557	4.695	0.03729	0.847	1
SAMD10	SSc_HC	Suprabasal	Dist	0.0379	1.779	0.0371	0.847	1
RBP7	GERD_HC	Suprabasal	Dist	-0.06016	6.112	0.03726	0.847	1
ZNF35	GERD_HC	Suprabasal	Dist	-0.04587	1.404	0.03712	0.847	1
NIT2	GERD_HC	Suprabasal	Dist	-0.05498	5.649	0.03734	0.847	1
ZNF595	GERD_HC	Suprabasal	Dist	-0.04625	2.276	0.03745	0.847	1
PAICS	GERD_HC	Suprabasal	Dist	-0.0542	5.672	0.03723	0.847	1
SHLD3	GERD_HC	Suprabasal	Dist	0.04347	0.777	0.0375	0.847	1
THG1L	GERD_HC	Suprabasal	Dist	-0.05514	4.387	0.03712	0.847	1
LINC01503	GERD_HC	Suprabasal	Dist	-0.07079	2.785	0.03742	0.847	1
DPP7	GERD_HC	Suprabasal	Dist	0.05647	5.758	0.03751	0.847	1
ATF7IP2	GERD_HC	Suprabasal	Dist	-0.05246	2.587	0.03744	0.847	1
STAT3	GERD_HC	Suprabasal	Dist	-0.05664	5.611	0.03718	0.847	1
CST3	GERD_HC	Suprabasal	Dist	-0.05908	9.043	0.03728	0.847	1
TEF	GERD_HC	Suprabasal	Dist	0.08349	1.781	0.03755	0.847	1
ZNHIT6	SSc_GERD	Suprabasal	Dist	0.04899	4.007	0.03717	0.847	1
TMEM183A	SSc_GERD	Suprabasal	Dist	0.02738	5.817	0.03719	0.847	1
USP34	SSc_GERD	Suprabasal	Dist	-0.02978	4.605	0.03711	0.847	1
TSPAN13	SSc_GERD	Suprabasal	Dist	-0.05485	4.236	0.03724	0.847	1
FKTN	SSc_GERD	Suprabasal	Dist	0.04818	2.102	0.03722	0.847	1
TMEM138	SSc_GERD	Suprabasal	Dist	-0.04263	2.831	0.03741	0.847	1
LRP6	SSc_GERD	Suprabasal	Dist	0.0439	1.972	0.0375	0.847	1
VKORC1	SSc_GERD	Suprabasal	Dist	-0.03107	5.228	0.03742	0.847	1
LINC02591	SSc_HC	Suprabasal	Prox	-0.07474	0.5532	0.09545	0.847	1
SAP30	SSc_HC	Suprabasal	Prox	0.05625	4.354	0.03734	0.847	1
SMURF1	SSc_HC	Suprabasal	Prox	0.04741	4.26	0.03741	0.847	1
CLDN15	SSc_HC	Suprabasal	Prox	0.05452	1.043	0.06839	0.847	1
SETX	SSc_HC	Suprabasal	Prox	-0.03921	4.082	0.03754	0.847	1
FBXL15	SSc_HC	Suprabasal	Prox	-0.04172	4.413	0.03747	0.847	1
MED19	SSc_HC	Suprabasal	Prox	0.02656	4.708	0.03724	0.847	1
SMCO4	SSc_HC	Suprabasal	Prox	0.06019	3.427	0.03741	0.847	1
C1QBP	SSc_HC	Suprabasal	Prox	0.06493	7.898	0.03732	0.847	1
METTL2A	SSc_HC	Suprabasal	Prox	-0.03444	3.591	0.03744	0.847	1
DHX35	SSc_HC	Suprabasal	Prox	0.06481	1.985	0.03721	0.847	1
SETD4	SSc_HC	Suprabasal	Prox	0.03027	3.051	0.03748	0.847	1
RNF113A	SSc_HC	Suprabasal	Prox	0.05371	3.562	0.1666	0.847	1
USP13	SSc_HC	Suprabasal	Prox	-0.05532	0.9775	0.03753	0.847	1
MTHFR	GERD_HC	Suprabasal	Prox	0.05275	2.449	0.03721	0.847	1
ZNF678	GERD_HC	Suprabasal	Prox	0.05146	1.172	0.03749	0.847	1
DNAJC10	GERD_HC	Suprabasal	Prox	-0.0544	3.46	0.03747	0.847	1
DAG1	GERD_HC	Suprabasal	Prox	-0.03719	3.64	0.03739	0.847	1
SYNJ2	GERD_HC	Suprabasal	Prox	-0.05358	2.796	0.03748	0.847	1
GUSB	GERD_HC	Suprabasal	Prox	-0.04838	4.604	0.03754	0.847	1
RSF1	GERD_HC	Suprabasal	Prox	-0.03859	5.483	0.03719	0.847	1
CHD4	GERD_HC	Suprabasal	Prox	-0.04253	5.459	0.03739	0.847	1
SELENOS	GERD_HC	Suprabasal	Prox	-0.04138	6.164	0.03733	0.847	1
MAPK8IP3	GERD_HC	Suprabasal	Prox	0.05347	1.247	0.03717	0.847	1
CASKIN2	GERD_HC	Suprabasal	Prox	-0.0486	1.378	0.03738	0.847	1
MPPE1	GERD_HC	Suprabasal	Prox	-0.0337	3.723	0.03716	0.847	1
ERGIC3	GERD_HC	Suprabasal	Prox	-0.02337	5.952	0.03745	0.847	1
PPM1F	GERD_HC	Suprabasal	Prox	-0.04276	2.451	0.03719	0.847	1
JOSD1	GERD_HC	Suprabasal	Prox	0.06364	4.677	0.03758	0.847	1
SLC25A14	GERD_HC	Suprabasal	Prox	-0.04392	1.825	0.03742	0.847	1
PAQR7	SSc_GERD	Suprabasal	Prox	-0.05916	3.773	0.03737	0.847	1
ACTL6A	SSc_GERD	Suprabasal	Prox	0.04317	4.917	0.03724	0.847	1
HNRNPD	SSc_GERD	Suprabasal	Prox	-0.02841	6.894	0.03735	0.847	1
ALDH5A1	SSc_GERD	Suprabasal	Prox	-0.06168	2.37	0.03722	0.847	1
PPARD	SSc_GERD	Suprabasal	Prox	0.04608	4.093	0.03753	0.847	1
THRA	SSc_GERD	Suprabasal	Prox	-0.05315	2.841	0.0374	0.847	1
NSF	SSc_GERD	Suprabasal	Prox	0.04668	4.523	0.03713	0.847	1
LRRC75B	SSc_GERD	Suprabasal	Prox	0.05657	1.385	0.0371	0.847	1
SYTL5	SSc_GERD	Suprabasal	Prox	0.06794	0.08956	0.03736	0.847	1
MPP1	SSc_GERD	Suprabasal	Prox	-0.04115	2.44	0.03755	0.847	1
SMC6	SSc_HC	Superficial	Dist	0.04034	4.521	0.03735	0.847	0.942
CHCHD5	SSc_HC	Superficial	Dist	-0.03028	6.211	0.03736	0.847	0.942
SLC25A26	SSc_HC	Superficial	Dist	0.03321	4.397	0.03727	0.847	0.942
COPG1	SSc_HC	Superficial	Dist	0.08132	3.657	0.3781	0.847	0.942
AREG	SSc_HC	Superficial	Dist	0.07122	6.05	0.03711	0.847	0.942
PCBD2	SSc_HC	Superficial	Dist	-0.02644	3.985	0.0372	0.847	0.942
PACS2	SSc_HC	Superficial	Dist	-0.03078	2.462	0.03724	0.847	0.942
NDUFAF1	SSc_HC	Superficial	Dist	0.0268	3.475	0.03757	0.847	0.942
MIS12	SSc_HC	Superficial	Dist	0.04875	2.836	0.08454	0.847	0.942
ZNF524	SSc_HC	Superficial	Dist	-0.04408	5.088	0.03754	0.847	0.942
PRELID3B	SSc_HC	Superficial	Dist	-0.02904	5.373	0.03748	0.847	0.942
KLF11	GERD_HC	Superficial	Dist	-0.0738	1.682	0.0373	0.847	0.966
LSM3	GERD_HC	Superficial	Dist	-0.03688	7.392	0.0375	0.847	0.966
GRK6	GERD_HC	Superficial	Dist	-0.05954	3.644	0.03735	0.847	0.966
SH3PXD2A	GERD_HC	Superficial	Dist	0.0494	5.406	0.03747	0.847	0.966
ABCB9	GERD_HC	Superficial	Dist	-0.06051	0.771	0.03757	0.847	0.966
IGF1R	GERD_HC	Superficial	Dist	-0.04829	3.846	0.03715	0.847	0.967
HEXIM1	GERD_HC	Superficial	Dist	0.04743	4.432	0.0375	0.847	0.966
BCLAF3	GERD_HC	Superficial	Dist	0.0485	2.089	0.03751	0.847	0.966
LAMTOR5	SSc_GERD	Superficial	Dist	0.03342	6.92	0.03714	0.847	0.933
KLHDC3	SSc_GERD	Superficial	Dist	-0.03621	4.371	0.03712	0.847	0.933
CD2BP2	SSc_GERD	Superficial	Dist	-0.03087	4.856	0.03747	0.847	0.933
SUGP1	SSc_GERD	Superficial	Dist	0.034	2.899	0.0371	0.847	0.933
KLF7	SSc_GERD	Superficial	Dist	0.06119	2.016	0.03735	0.847	0.933
MICA	SSc_GERD	Superficial	Dist	-0.066	2.932	0.03731	0.847	0.933
TMEM51	GERD_HC	Superficial	Prox	-0.04339	2.349	0.03728	0.847	0.919
GALE	GERD_HC	Superficial	Prox	-0.04301	5.345	0.03713	0.847	0.919
MAP7D1	GERD_HC	Superficial	Prox	-0.05301	3.839	0.03724	0.847	0.919
SCNM1	GERD_HC	Superficial	Prox	-0.03529	4.061	0.03717	0.847	0.919
TMEM144	GERD_HC	Superficial	Prox	-0.05403	2.42	0.03738	0.847	0.919
GOSR1	GERD_HC	Superficial	Prox	0.2451	4.78	1.854	0.847	0.919
ATG4A	GERD_HC	Superficial	Prox	-0.06651	2.8	0.1567	0.847	0.919
ACBD3-AS1	SSc_GERD	Superficial	Prox	-0.06043	1.876	0.03749	0.847	0.97
LNX1	SSc_GERD	Superficial	Prox	-0.05812	5.592	0.0373	0.847	0.971
RPL12	SSc_GERD	Superficial	Prox	-0.0346	11.9	0.03742	0.847	0.97
COG3	SSc_GERD	Superficial	Prox	0.03534	2.592	0.03725	0.847	0.971
RTRAF	SSc_GERD	Superficial	Prox	0.02594	7.211	0.03758	0.847	0.97
CEACAM5	SSc_GERD	Superficial	Prox	0.1041	6.487	0.03716	0.847	0.971
S100A10	SSc_HC	Basal	Dist	-0.04631	12.25	0.03707	0.848	1
CCT7	SSc_HC	Basal	Dist	-0.03126	6.582	0.03703	0.848	1
PAX8-AS1	SSc_HC	Basal	Dist	-0.1377	4.333	0.037	0.848	1
PCDHGA10	SSc_HC	Basal	Dist	-0.0602	1.121	0.03676	0.848	1
BUD31	SSc_HC	Basal	Dist	0.02838	6.951	0.0368	0.848	1
AL132857.1	SSc_HC	Basal	Dist	0.04766	3.08	0.03679	0.848	1
SNW1	SSc_HC	Basal	Dist	-0.02676	5.641	0.03681	0.848	1
TUFM	SSc_HC	Basal	Dist	-0.03189	7.408	0.03692	0.848	1
INPP5K	SSc_HC	Basal	Dist	0.03991	3.465	0.03671	0.848	1
KRT32	SSc_HC	Basal	Dist	-0.0678	3.959	0.03669	0.848	1
COMMD7	SSc_HC	Basal	Dist	0.03882	4.654	0.03683	0.848	1
GEMIN6	GERD_HC	Basal	Dist	-0.05682	3.91	0.03667	0.848	1
ETAA1	GERD_HC	Basal	Dist	-0.03424	2.891	0.03668	0.848	1
SEC22C	GERD_HC	Basal	Dist	-0.04681	2.622	0.03676	0.848	1
GRPEL2	GERD_HC	Basal	Dist	-0.1041	7.663	0.03689	0.848	1
CREBRF	GERD_HC	Basal	Dist	0.06296	3.978	0.03667	0.848	1
ARID1B	GERD_HC	Basal	Dist	-0.04762	5.197	0.03701	0.848	1
MRPL41	GERD_HC	Basal	Dist	0.06171	6.731	0.03705	0.848	1
SGMS1	GERD_HC	Basal	Dist	-0.04043	3.254	0.03686	0.848	1
AC025159.1	GERD_HC	Basal	Dist	0.05414	2.039	0.03707	0.848	1
MCRIP1	GERD_HC	Basal	Dist	0.03621	3.723	0.0369	0.848	1
ZNF14	GERD_HC	Basal	Dist	-0.05815	0.561	0.03675	0.848	1
OPHN1	GERD_HC	Basal	Dist	-0.05916	1.703	0.03671	0.848	1
POLR3C	SSc_GERD	Basal	Dist	-0.04185	2.868	0.06904	0.848	1
AC083799.1	SSc_GERD	Basal	Dist	0.0608	2.353	0.03687	0.848	1
NUP155	SSc_GERD	Basal	Dist	-0.04935	2.562	0.03674	0.848	1
ACO1	SSc_GERD	Basal	Dist	-0.03475	3.088	0.03709	0.848	1
FAM166B	SSc_GERD	Basal	Dist	-0.0753	0.2862	0.03667	0.848	1
PFKFB3	SSc_GERD	Basal	Dist	-0.06916	2.819	0.03695	0.848	1
PPP2R5C	SSc_GERD	Basal	Dist	0.02608	5.182	0.03699	0.848	1
COTL1	SSc_GERD	Basal	Dist	0.06104	2.858	0.03696	0.848	1
SPPL2B	SSc_GERD	Basal	Dist	0.04837	2.584	0.06987	0.848	1
ZNF611	SSc_GERD	Basal	Dist	0.07237	1.371	0.03683	0.848	1
CCDC22	SSc_GERD	Basal	Dist	0.04691	3.241	0.03693	0.848	1
STAG2	SSc_GERD	Basal	Dist	0.0383	4.881	0.03699	0.848	1
AL359504.2	SSc_GERD	Basal	Dist	-0.08112	-1.243	0.04794	0.848	1
TMEM127	SSc_HC	Basal	Prox	0.04778	5.386	0.03699	0.848	1
ARID5A	SSc_HC	Basal	Prox	0.06104	-0.5691	0.03678	0.848	1
FBXO9	SSc_HC	Basal	Prox	-0.02764	5.431	0.03708	0.848	1
HACD1	SSc_HC	Basal	Prox	0.05725	2.997	0.03707	0.848	1
GSTP1	SSc_HC	Basal	Prox	0.03183	11.68	0.03672	0.848	1
CALM1	SSc_HC	Basal	Prox	-0.03712	10.18	0.03675	0.848	1
TBC1D2B	SSc_HC	Basal	Prox	0.0381	1.845	0.03705	0.848	1
DET1	SSc_HC	Basal	Prox	-0.05301	0.323	0.0369	0.848	1
SRRM2	SSc_HC	Basal	Prox	0.03108	6.832	0.03675	0.848	1
MED31	SSc_HC	Basal	Prox	0.03137	5.06	0.03702	0.848	1
ZCCHC2	SSc_HC	Basal	Prox	-0.03428	2.516	0.03683	0.848	1
ZNF780B	SSc_HC	Basal	Prox	0.04226	1.272	0.03687	0.848	1
JOSD2	SSc_HC	Basal	Prox	0.0324	5.632	0.0367	0.848	1
SF3A1	SSc_HC	Basal	Prox	0.02904	4.2	0.03678	0.848	1
ALG12	SSc_HC	Basal	Prox	-0.02779	2.509	0.03703	0.848	1
WDR77	GERD_HC	Basal	Prox	0.05482	3.181	0.03699	0.848	1
KRTCAP2	GERD_HC	Basal	Prox	0.04766	7.104	0.03705	0.848	1
CCDC88A	GERD_HC	Basal	Prox	0.05764	2.765	0.03689	0.848	1
DARS	GERD_HC	Basal	Prox	-0.03262	5.716	0.03673	0.848	1
ZNF654	GERD_HC	Basal	Prox	-0.05013	2.877	0.03661	0.848	1
NDFIP1	GERD_HC	Basal	Prox	-0.04496	6.079	0.03691	0.848	1
SOSTDC1	GERD_HC	Basal	Prox	0.06057	1.812	0.03676	0.848	1
PTPRZ1	GERD_HC	Basal	Prox	0.07326	4.141	0.03691	0.848	1
TUSC3	GERD_HC	Basal	Prox	0.04993	4.309	0.03707	0.848	1
GTF2E2	GERD_HC	Basal	Prox	-0.03636	4.206	0.03706	0.848	1
NSMF	GERD_HC	Basal	Prox	-0.04346	1.803	0.03693	0.848	1
MRPL41	GERD_HC	Basal	Prox	0.06138	6.731	0.0368	0.848	1
ZMYND19	GERD_HC	Basal	Prox	0.05187	3.341	0.03696	0.848	1
KLC2	GERD_HC	Basal	Prox	-0.06194	1.529	0.03699	0.848	1
BIRC2	GERD_HC	Basal	Prox	-0.05745	4.661	0.03708	0.848	1
AP4S1	GERD_HC	Basal	Prox	-0.05143	1.307	0.037	0.848	1
ZFYVE19	GERD_HC	Basal	Prox	0.06029	4.335	0.03668	0.848	1
CCDC102A	GERD_HC	Basal	Prox	-0.05763	1.511	0.03685	0.848	1
ZNF577	GERD_HC	Basal	Prox	-0.05765	0.6766	0.03696	0.848	1
DDRGK1	GERD_HC	Basal	Prox	-0.0453	5.506	0.03694	0.848	1
TMEM131	SSc_GERD	Basal	Prox	-0.03493	3.673	0.037	0.848	1
CCNYL1	SSc_GERD	Basal	Prox	0.0713	4.485	0.03695	0.848	1
SLC22A5	SSc_GERD	Basal	Prox	-0.04653	1.384	0.03673	0.848	1
MYB	SSc_GERD	Basal	Prox	-0.0638	1.996	0.03687	0.848	1
KDM7A	SSc_GERD	Basal	Prox	0.05994	2.515	0.03695	0.848	1
ASB6	SSc_GERD	Basal	Prox	0.06346	2.068	0.09774	0.848	1
RASSF7	SSc_GERD	Basal	Prox	0.04352	4.926	0.03664	0.848	1
NEU3	SSc_GERD	Basal	Prox	0.1482	0.01412	0.2846	0.848	1
ROBO3	SSc_GERD	Basal	Prox	-0.07789	0.3789	0.03688	0.848	1
IGF1R	SSc_GERD	Basal	Prox	-0.04171	3.767	0.03672	0.848	1
SLC25A23	SSc_GERD	Basal	Prox	0.04754	5.681	0.037	0.848	1
RTCB	SSc_GERD	Basal	Prox	0.0252	5.346	0.03674	0.848	1
ZNF711	SSc_GERD	Basal	Prox	-0.05842	0.8475	0.03689	0.848	1
RBM15	SSc_HC	Prolif Basal	Dist	0.03844	1.537	0.03674	0.848	1
FLVCR1	SSc_HC	Prolif Basal	Dist	-0.04461	1.321	0.03678	0.848	1
C1orf115	SSc_HC	Prolif Basal	Dist	0.05414	-0.3037	0.03666	0.848	1
NVL	SSc_HC	Prolif Basal	Dist	0.03842	2.611	0.03696	0.848	1
PARTICL	SSc_HC	Prolif Basal	Dist	0.0449	0.6888	0.03677	0.848	1
GRAMD1C	SSc_HC	Prolif Basal	Dist	-0.0506	2.861	0.03709	0.848	1
IDUA	SSc_HC	Prolif Basal	Dist	0.06477	1.066	0.03695	0.848	1
C6orf136	SSc_HC	Prolif Basal	Dist	-0.07281	3.297	0.3101	0.848	1
SURF2	SSc_HC	Prolif Basal	Dist	-0.04106	5.089	0.03662	0.848	1
FAM98B	SSc_HC	Prolif Basal	Dist	-0.03279	3.412	0.03666	0.848	1
AXIN1	SSc_HC	Prolif Basal	Dist	0.06884	2.065	0.1918	0.848	1
FUCA1	GERD_HC	Prolif Basal	Dist	-0.0371	3.502	0.03688	0.848	1
EDN2	GERD_HC	Prolif Basal	Dist	-0.159	4.25	0.03704	0.848	1
AGAP3	GERD_HC	Prolif Basal	Dist	0.03435	4.079	0.03667	0.848	1
PLBD1	GERD_HC	Prolif Basal	Dist	0.04978	6.796	0.03696	0.848	1
NAA60	GERD_HC	Prolif Basal	Dist	-0.04175	3.988	0.03679	0.848	1
NPEPPS	GERD_HC	Prolif Basal	Dist	-0.04779	6.115	0.0369	0.848	1
BLVRB	GERD_HC	Prolif Basal	Dist	-0.05192	9.6	0.03695	0.848	1
PPP6R1	GERD_HC	Prolif Basal	Dist	-0.04022	3.703	0.0369	0.848	1
TEF	GERD_HC	Prolif Basal	Dist	0.0852	1.679	0.03682	0.848	1
RCAN3	SSc_GERD	Prolif Basal	Dist	-0.03395	4.435	0.03703	0.848	1
PRKACB	SSc_GERD	Prolif Basal	Dist	0.06182	2.96	0.03707	0.848	1
E2F6	SSc_GERD	Prolif Basal	Dist	0.04641	2.048	0.04688	0.848	1
POLE4	SSc_GERD	Prolif Basal	Dist	0.04681	5.474	0.03677	0.848	1
EPPK1	SSc_GERD	Prolif Basal	Dist	-0.116	1.01	0.037	0.848	1
SAAL1	SSc_GERD	Prolif Basal	Dist	0.04308	2.906	0.03701	0.848	1
STYK1	SSc_GERD	Prolif Basal	Dist	-0.05916	2.609	0.03667	0.848	1
NDN	SSc_GERD	Prolif Basal	Dist	0.05859	3.859	0.03667	0.848	1
EID1	SSc_GERD	Prolif Basal	Dist	-0.03093	6.607	0.03702	0.848	1
ZC3H7A	SSc_GERD	Prolif Basal	Dist	0.04809	3.103	0.0368	0.848	1
SPNS1	SSc_GERD	Prolif Basal	Dist	0.04558	3.412	0.03696	0.848	1
CEP250	SSc_GERD	Prolif Basal	Dist	-0.03976	1.982	0.03664	0.848	1
EIF4ENIF1	SSc_GERD	Prolif Basal	Dist	0.04093	2.677	0.03701	0.848	1
MTMR1	SSc_GERD	Prolif Basal	Dist	-0.04611	3.435	0.03685	0.848	1
UCHL1	SSc_GERD	Prolif Basal	Dist	0.08503	-0.4669	0.03677	0.848	1
PEX14	SSc_HC	Prolif Basal	Prox	-0.03237	2.812	0.03689	0.848	1
C1orf50	SSc_HC	Prolif Basal	Prox	0.02915	3.536	0.037	0.848	1
RAB3GAP2	SSc_HC	Prolif Basal	Prox	0.03493	3.582	0.03689	0.848	1
MRPS5	SSc_HC	Prolif Basal	Prox	0.02672	5.665	0.03683	0.848	1
AC012485.3	SSc_HC	Prolif Basal	Prox	-0.08209	0.9333	0.03666	0.848	1
CEP135	SSc_HC	Prolif Basal	Prox	-0.05484	3.016	0.03687	0.848	1
C5orf30	SSc_HC	Prolif Basal	Prox	-0.05254	1.879	0.08164	0.848	1
TPMT	SSc_HC	Prolif Basal	Prox	-0.0244	4.17	0.03709	0.848	1
SNHG15	SSc_HC	Prolif Basal	Prox	0.05448	4.643	0.03687	0.848	1
WDR91	SSc_HC	Prolif Basal	Prox	0.04065	2.26	0.03683	0.848	1
BNIP3L	SSc_HC	Prolif Basal	Prox	-0.04237	6.579	0.03701	0.848	1
MRPL16	SSc_HC	Prolif Basal	Prox	0.04275	5.215	0.03675	0.848	1
ANKRD42	SSc_HC	Prolif Basal	Prox	-0.05712	1.226	0.08152	0.848	1
CTDSP2	SSc_HC	Prolif Basal	Prox	0.03281	4.581	0.03709	0.848	1
RBM26	SSc_HC	Prolif Basal	Prox	0.02705	4.623	0.03688	0.848	1
SMC5-AS1	SSc_HC	Prolif Basal	Prox	0.06668	0.1811	0.03701	0.848	1
PDPN	GERD_HC	Prolif Basal	Prox	0.07523	3.478	0.03665	0.848	1
UGP2	GERD_HC	Prolif Basal	Prox	-0.03494	6.179	0.0369	0.848	1
OLA1	GERD_HC	Prolif Basal	Prox	-0.03927	6.345	0.03705	0.848	1
ATP11B	GERD_HC	Prolif Basal	Prox	-0.04696	4.321	0.03661	0.848	1
PCYT1A	GERD_HC	Prolif Basal	Prox	0.05156	3.68	0.03675	0.848	1
CKMT2-AS1	GERD_HC	Prolif Basal	Prox	-0.08994	1.14	0.07845	0.848	1
RGS14	GERD_HC	Prolif Basal	Prox	-0.07149	5.29	0.03698	0.848	1
DSP	GERD_HC	Prolif Basal	Prox	-0.04425	9.575	0.03665	0.848	1
PSMA2	GERD_HC	Prolif Basal	Prox	0.02543	7.401	0.03709	0.848	1
SLC35B4	GERD_HC	Prolif Basal	Prox	-0.1179	1.959	0.1788	0.848	1
BX255925.3	GERD_HC	Prolif Basal	Prox	0.05288	6.074	0.03663	0.848	1
KDM5A	GERD_HC	Prolif Basal	Prox	-0.03901	4.65	0.03661	0.848	1
FAM177A1	GERD_HC	Prolif Basal	Prox	0.03291	6.083	0.03691	0.848	1
SNUPN	GERD_HC	Prolif Basal	Prox	-0.03659	3.922	0.03698	0.848	1
SWSAP1	GERD_HC	Prolif Basal	Prox	-0.04781	2.213	0.03671	0.848	1
ITGB3BP	SSc_GERD	Prolif Basal	Prox	0.05838	4.574	0.03677	0.848	1
GBP1	SSc_GERD	Prolif Basal	Prox	0.07951	3.965	0.03707	0.848	1
ZNF687-AS1	SSc_GERD	Prolif Basal	Prox	-0.1085	0.07499	0.1534	0.848	1
LAMTOR2	SSc_GERD	Prolif Basal	Prox	-0.03373	6.444	0.03697	0.848	1
ROCK2	SSc_GERD	Prolif Basal	Prox	-0.03894	4.27	0.03673	0.848	1
SERTAD2	SSc_GERD	Prolif Basal	Prox	-0.05863	5.647	0.03697	0.848	1
CISH	SSc_GERD	Prolif Basal	Prox	-0.07634	2.117	0.03706	0.848	1
BOD1L1	SSc_GERD	Prolif Basal	Prox	0.03068	5.467	0.03706	0.848	1
ALDH5A1	SSc_GERD	Prolif Basal	Prox	-0.06477	2.302	0.03661	0.848	1
C6orf132	SSc_GERD	Prolif Basal	Prox	0.05126	8.603	0.03695	0.848	1
EIF4EBP2	SSc_GERD	Prolif Basal	Prox	0.04875	6.04	0.03708	0.848	1
ZBED5-AS1	SSc_GERD	Prolif Basal	Prox	-0.04961	2.684	0.03686	0.848	1
GALNT18	SSc_GERD	Prolif Basal	Prox	0.06977	1.308	0.03693	0.848	1
ATG16L2	SSc_GERD	Prolif Basal	Prox	0.04639	2.183	0.03669	0.848	1
TARBP2	SSc_GERD	Prolif Basal	Prox	0.04358	2.809	0.03701	0.848	1
NRAV	SSc_GERD	Prolif Basal	Prox	0.07857	2.595	0.1494	0.848	1
ZFHX3	SSc_GERD	Prolif Basal	Prox	0.05151	3.172	0.03689	0.848	1
AC015813.1	SSc_GERD	Prolif Basal	Prox	-0.06977	0.4381	0.03663	0.848	1
RYR1	SSc_GERD	Prolif Basal	Prox	0.05912	4.3	0.03701	0.848	1
PAFAH1B3	SSc_GERD	Prolif Basal	Prox	-0.03896	5.834	0.03704	0.848	1
XIAP	SSc_GERD	Prolif Basal	Prox	0.04143	5.067	0.03688	0.848	1
AC012368.1	SSc_GERD	Prolif Basal	Prox	-0.07907	-0.1102	0.03691	0.848	1
CYSLTR1	SSc_GERD	Prolif Basal	Prox	0.156	1.42	0.03708	0.848	1
AGTRAP	SSc_HC	Prolif Suprabasal	Dist	-0.05948	5.17	0.03699	0.848	1
CLSPN	SSc_HC	Prolif Suprabasal	Dist	0.05521	3.476	0.03691	0.848	1
PGBD2	SSc_HC	Prolif Suprabasal	Dist	-0.03837	2.637	0.03696	0.848	1
ZDBF2	SSc_HC	Prolif Suprabasal	Dist	-0.04647	1.04	0.03689	0.848	1
IFNGR1	SSc_HC	Prolif Suprabasal	Dist	0.03875	4.736	0.03678	0.848	1
MAD1L1	SSc_HC	Prolif Suprabasal	Dist	0.03955	2.977	0.03673	0.848	1
MTBP	SSc_HC	Prolif Suprabasal	Dist	-0.1018	0.8313	0.2751	0.848	1
PEX16	SSc_HC	Prolif Suprabasal	Dist	-0.02024	4.327	0.03705	0.848	1
RWDD2B	SSc_HC	Prolif Suprabasal	Dist	-0.04128	2.81	0.03676	0.848	1
TRAPPC10	SSc_HC	Prolif Suprabasal	Dist	0.04494	3.621	0.03684	0.848	1
KCMF1	GERD_HC	Prolif Suprabasal	Dist	-0.04404	6.001	0.03709	0.848	1
PPIG	GERD_HC	Prolif Suprabasal	Dist	0.03133	6.436	0.03691	0.848	1
SPATA5	GERD_HC	Prolif Suprabasal	Dist	0.04762	1.764	0.03696	0.848	1
ITPR3	GERD_HC	Prolif Suprabasal	Dist	-0.05017	3.004	0.03665	0.848	1
TUBGCP3	GERD_HC	Prolif Suprabasal	Dist	0.04121	2.664	0.03674	0.848	1
RAB2B	GERD_HC	Prolif Suprabasal	Dist	-0.03395	2.276	0.03674	0.848	1
ANKRD9	GERD_HC	Prolif Suprabasal	Dist	0.06361	4.503	0.03675	0.848	1
ELAC1	GERD_HC	Prolif Suprabasal	Dist	-0.03482	2.555	0.03685	0.848	1
HUWE1	GERD_HC	Prolif Suprabasal	Dist	0.036	5.011	0.03685	0.848	1
LIX1L	SSc_GERD	Prolif Suprabasal	Dist	-0.05502	1.282	0.03704	0.848	1
ATG3	SSc_GERD	Prolif Suprabasal	Dist	0.02641	5.533	0.03699	0.848	1
MINDY4	SSc_GERD	Prolif Suprabasal	Dist	0.0589	0.1462	0.03696	0.848	1
SSBP1	SSc_GERD	Prolif Suprabasal	Dist	0.03127	7.479	0.03693	0.848	1
TACC1	SSc_GERD	Prolif Suprabasal	Dist	-0.04823	5.513	0.03686	0.848	1
TJP2	SSc_GERD	Prolif Suprabasal	Dist	0.05034	5.427	0.0369	0.848	1
TBC1D13	SSc_GERD	Prolif Suprabasal	Dist	0.04158	1.771	0.03667	0.848	1
EXPH5	SSc_GERD	Prolif Suprabasal	Dist	0.06104	6.027	0.03663	0.848	1
RASL11A	SSc_GERD	Prolif Suprabasal	Dist	0.07652	1.74	0.03686	0.848	1
EHD4	SSc_GERD	Prolif Suprabasal	Dist	-0.05955	4.132	0.03684	0.848	1
WDR76	SSc_GERD	Prolif Suprabasal	Dist	-0.04873	2.933	0.03704	0.848	1
MIR193BHG	SSc_GERD	Prolif Suprabasal	Dist	-0.1033	3.896	0.03696	0.848	1
MBTD1	SSc_GERD	Prolif Suprabasal	Dist	-0.04341	2.279	0.0368	0.848	1
RFNG	SSc_GERD	Prolif Suprabasal	Dist	-0.04743	4.164	0.03679	0.848	1
ABCA7	SSc_GERD	Prolif Suprabasal	Dist	-0.08654	0.5733	0.03709	0.848	1
GAS2L1	SSc_GERD	Prolif Suprabasal	Dist	0.05239	3.803	0.03667	0.848	1
PRDM2	SSc_HC	Prolif Suprabasal	Prox	-0.04434	5.128	0.03702	0.848	1
H3F3A	SSc_HC	Prolif Suprabasal	Prox	0.02582	10.7	0.03697	0.848	1
NAGK	SSc_HC	Prolif Suprabasal	Prox	0.05376	6.556	0.03691	0.848	1
CREBRF	SSc_HC	Prolif Suprabasal	Prox	-0.05327	3.972	0.03672	0.848	1
RTN4IP1	SSc_HC	Prolif Suprabasal	Prox	-0.03894	1.484	0.03667	0.848	1
GTPBP10	SSc_HC	Prolif Suprabasal	Prox	0.03654	3.073	0.03688	0.848	1
MRPL15	SSc_HC	Prolif Suprabasal	Prox	0.02682	5.615	0.03669	0.848	1
PEX16	SSc_HC	Prolif Suprabasal	Prox	0.02057	4.327	0.03677	0.848	1
SLC3A2	SSc_HC	Prolif Suprabasal	Prox	-0.04352	7.302	0.03707	0.848	1
GTF3A	SSc_HC	Prolif Suprabasal	Prox	-0.0328	6.341	0.03676	0.848	1
TMEM94	SSc_HC	Prolif Suprabasal	Prox	0.03998	1.946	0.03693	0.848	1
GAA	SSc_HC	Prolif Suprabasal	Prox	0.0444	2.974	0.03675	0.848	1
AC068473.5	SSc_HC	Prolif Suprabasal	Prox	0.06647	0.3225	0.03678	0.848	1
PEX11G	SSc_HC	Prolif Suprabasal	Prox	0.04856	2.019	0.03708	0.848	1
SEC23B	SSc_HC	Prolif Suprabasal	Prox	0.02668	3.895	0.03702	0.848	1
DDOST	GERD_HC	Prolif Suprabasal	Prox	-0.04777	5.711	0.03692	0.848	1
DBT	GERD_HC	Prolif Suprabasal	Prox	-0.05003	3.636	0.03708	0.848	1
CSRNP3	GERD_HC	Prolif Suprabasal	Prox	0.06737	1.342	0.03671	0.848	1
STRADB	GERD_HC	Prolif Suprabasal	Prox	0.082	4.846	0.03681	0.848	1
LRRC58	GERD_HC	Prolif Suprabasal	Prox	0.04995	3.89	0.03682	0.848	1
TTK	GERD_HC	Prolif Suprabasal	Prox	0.0553	3.654	0.03661	0.848	1
SORBS3	GERD_HC	Prolif Suprabasal	Prox	-0.03987	3.686	0.03664	0.848	1
TLE1	GERD_HC	Prolif Suprabasal	Prox	-0.04858	3.235	0.03669	0.848	1
P4HB	GERD_HC	Prolif Suprabasal	Prox	-0.04073	8.594	0.03684	0.848	1
SF3A2	GERD_HC	Prolif Suprabasal	Prox	0.03972	4.04	0.03672	0.848	1
AC010336.8	GERD_HC	Prolif Suprabasal	Prox	0.0854	-0.1326	0.06885	0.848	1
TMEM175	SSc_GERD	Prolif Suprabasal	Prox	-0.05269	2.16	0.03704	0.848	1
SHROOM3	SSc_GERD	Prolif Suprabasal	Prox	0.08123	5.196	0.03701	0.848	1
DELE1	SSc_GERD	Prolif Suprabasal	Prox	0.03115	2.846	0.03672	0.848	1
PM20D2	SSc_GERD	Prolif Suprabasal	Prox	-0.04785	3.401	0.03703	0.848	1
BLVRA	SSc_GERD	Prolif Suprabasal	Prox	0.05627	6.163	0.03664	0.848	1
TOR1B	SSc_GERD	Prolif Suprabasal	Prox	0.04675	1.932	0.03665	0.848	1
STX5	SSc_GERD	Prolif Suprabasal	Prox	-0.03757	4.593	0.03705	0.848	1
ZFHX3	SSc_GERD	Prolif Suprabasal	Prox	0.05198	3.181	0.03662	0.848	1
MED13	SSc_GERD	Prolif Suprabasal	Prox	-0.04573	4.107	0.03666	0.848	1
ZBTB7C	SSc_GERD	Prolif Suprabasal	Prox	0.06202	4.849	0.03701	0.848	1
LINC01752	SSc_GERD	Prolif Suprabasal	Prox	0.06087	2.051	0.03662	0.848	1
PDXP	SSc_GERD	Prolif Suprabasal	Prox	-0.06225	0.5516	0.03686	0.848	1
SRGAP2B	SSc_HC	Suprabasal	Dist	0.05377	2.059	0.03702	0.848	1
NBPF19	SSc_HC	Suprabasal	Dist	0.07426	0.8583	0.03702	0.848	1
POU2F1	SSc_HC	Suprabasal	Dist	0.03933	3.102	0.03681	0.848	1
MTHFD2L	SSc_HC	Suprabasal	Dist	-0.02617	3.607	0.0367	0.848	1
PAIP1	SSc_HC	Suprabasal	Dist	0.02912	5.304	0.03679	0.848	1
UBE2D2	SSc_HC	Suprabasal	Dist	-0.02794	7.119	0.03681	0.848	1
WAKMAR2	SSc_HC	Suprabasal	Dist	0.05463	0.2043	0.03705	0.848	1
TRUB2	SSc_HC	Suprabasal	Dist	0.04154	4.572	0.03693	0.848	1
GBF1	SSc_HC	Suprabasal	Dist	0.0313	3.137	0.03705	0.848	1
PCCA-DT	SSc_HC	Suprabasal	Dist	0.05151	4.133	0.03702	0.848	1
AP4E1	SSc_HC	Suprabasal	Dist	0.05018	2.489	0.037	0.848	1
RBBP6	SSc_HC	Suprabasal	Dist	0.02811	5.53	0.03673	0.848	1
RSAD1	SSc_HC	Suprabasal	Dist	0.03469	2.384	0.03673	0.848	1
YIPF2	SSc_HC	Suprabasal	Dist	-0.0247	4.437	0.03704	0.848	1
PRMT1	SSc_HC	Suprabasal	Dist	0.04737	6.409	0.03677	0.848	1
GUCD1	SSc_HC	Suprabasal	Dist	0.0314	3.722	0.03664	0.848	1
HMGCL	GERD_HC	Suprabasal	Dist	-0.03488	4.61	0.03673	0.848	1
ROCK2	GERD_HC	Suprabasal	Dist	0.04232	4.37	0.03703	0.848	1
KDM1B	GERD_HC	Suprabasal	Dist	-0.03764	2.663	0.03707	0.848	1
HMGN3-AS1	GERD_HC	Suprabasal	Dist	0.04704	1.038	0.03699	0.848	1
NT5DC1	GERD_HC	Suprabasal	Dist	-0.02688	5.199	0.03697	0.848	1
TRIM14	GERD_HC	Suprabasal	Dist	0.03807	3.5	0.03667	0.848	1
LINC02635	GERD_HC	Suprabasal	Dist	0.05157	3.118	0.03696	0.848	1
SIAE	GERD_HC	Suprabasal	Dist	-0.05062	2.47	0.03666	0.848	1
COPZ1	GERD_HC	Suprabasal	Dist	-0.02648	6.233	0.03663	0.848	1
POLR3K	GERD_HC	Suprabasal	Dist	-0.05331	4.364	0.03689	0.848	1
ZSWIM7	GERD_HC	Suprabasal	Dist	0.03794	4.189	0.03679	0.848	1
B3GNT8	GERD_HC	Suprabasal	Dist	0.06125	4.563	0.03661	0.848	1
CHCHD6	SSc_GERD	Suprabasal	Dist	-0.04859	3.826	0.03703	0.848	1
AHCYL2	SSc_GERD	Suprabasal	Dist	0.05152	2.86	0.03703	0.848	1
LY6D	SSc_GERD	Suprabasal	Dist	-0.09843	11.28	0.03672	0.848	1
LINC01578	SSc_GERD	Suprabasal	Dist	0.05722	6.532	0.03679	0.848	1
SPSB3	SSc_GERD	Suprabasal	Dist	-0.05363	7.154	0.03676	0.848	1
CFAP20	SSc_GERD	Suprabasal	Dist	0.02811	4.192	0.03692	0.848	1
SH2D3A	SSc_GERD	Suprabasal	Dist	0.05044	4.14	0.03671	0.848	1
ZNF160	SSc_GERD	Suprabasal	Dist	0.0347	2.405	0.03698	0.848	1
NCOA3	SSc_GERD	Suprabasal	Dist	0.04408	4.685	0.03704	0.848	1
HIPK1	SSc_HC	Suprabasal	Prox	-0.03886	4.283	0.03674	0.848	1
AMMECR1L	SSc_HC	Suprabasal	Prox	0.0395	1.68	0.03665	0.848	1
BOK	SSc_HC	Suprabasal	Prox	0.03705	3.785	0.03691	0.848	1
TBCCD1	SSc_HC	Suprabasal	Prox	0.04036	0.9758	0.03667	0.848	1
JADE2	SSc_HC	Suprabasal	Prox	-0.07852	1.496	0.1204	0.848	1
C6orf62	SSc_HC	Suprabasal	Prox	-0.04498	5.098	0.03672	0.848	1
KMT2E-AS1	SSc_HC	Suprabasal	Prox	-0.07178	3.199	0.03683	0.848	1
AHCYL2	SSc_HC	Suprabasal	Prox	0.04645	2.86	0.03684	0.848	1
RPL8	SSc_HC	Suprabasal	Prox	-0.02606	11.92	0.03692	0.848	1
KIF1BP	SSc_HC	Suprabasal	Prox	-0.03511	3.86	0.03706	0.848	1
RPUSD2	SSc_HC	Suprabasal	Prox	0.0404	2.535	0.03672	0.848	1
EMC6	SSc_HC	Suprabasal	Prox	-0.03782	6.228	0.03694	0.848	1
ELAC2	SSc_HC	Suprabasal	Prox	0.04593	3.613	0.03667	0.848	1
RAB11FIP4	SSc_HC	Suprabasal	Prox	-0.03715	2.199	0.03676	0.848	1
KLK12	SSc_HC	Suprabasal	Prox	-0.1039	8.938	0.03677	0.848	1
USP25	SSc_HC	Suprabasal	Prox	-0.05104	3.92	0.03704	0.848	1
MCM3AP	SSc_HC	Suprabasal	Prox	0.03942	2.68	0.03673	0.848	1
CRYGS	SSc_HC	Suprabasal	Prox	0.07544	-0.6958	0.03703	0.848	1
RAB17	SSc_HC	Suprabasal	Prox	0.09479	1.85	0.03663	0.848	1
CHL1	GERD_HC	Suprabasal	Prox	-0.1349	2.611	0.03697	0.848	1
CREBRF	GERD_HC	Suprabasal	Prox	-0.06324	4.052	0.03694	0.848	1
E2F3	GERD_HC	Suprabasal	Prox	0.05359	2.768	0.03664	0.848	1
GSTA4	GERD_HC	Suprabasal	Prox	-0.06414	5.513	0.03683	0.848	1
RRS1	GERD_HC	Suprabasal	Prox	0.0582	3.555	0.0367	0.848	1
ASB13	GERD_HC	Suprabasal	Prox	0.05451	1.33	0.03676	0.848	1
SLITRK6	GERD_HC	Suprabasal	Prox	-0.0926	0.2675	0.03701	0.848	1
DOCK9	GERD_HC	Suprabasal	Prox	-0.06257	5.286	0.03696	0.848	1
SUPT16H	GERD_HC	Suprabasal	Prox	0.04112	5.697	0.03703	0.848	1
ZNF106	GERD_HC	Suprabasal	Prox	-0.03301	5.192	0.03664	0.848	1
C16orf91	GERD_HC	Suprabasal	Prox	-0.03222	4.364	0.03662	0.848	1
NIP7	GERD_HC	Suprabasal	Prox	-0.04159	4.637	0.03678	0.848	1
PLEKHM1	GERD_HC	Suprabasal	Prox	0.05179	4.914	0.03675	0.848	1
BCAT2	GERD_HC	Suprabasal	Prox	-0.05587	4.143	0.03684	0.848	1
NXT1	GERD_HC	Suprabasal	Prox	-0.05528	4.766	0.03669	0.848	1
WNT7B	GERD_HC	Suprabasal	Prox	0.06713	3.672	0.03688	0.848	1
TMEM41A	SSc_GERD	Suprabasal	Prox	0.03323	3.837	0.03669	0.848	1
FBXO8	SSc_GERD	Suprabasal	Prox	-0.03036	4.02	0.03701	0.848	1
KLC4	SSc_GERD	Suprabasal	Prox	0.04365	1.295	0.03707	0.848	1
SNX31	SSc_GERD	Suprabasal	Prox	0.08135	2.185	0.0369	0.848	1
SFXN4	SSc_GERD	Suprabasal	Prox	0.04291	4.378	0.03698	0.848	1
NCOA1	SSc_HC	Superficial	Dist	0.03059	3.817	0.03688	0.848	0.942
ATP13A3	SSc_HC	Superficial	Dist	-0.04132	3.347	0.037	0.848	0.942
SETD7	SSc_HC	Superficial	Dist	-0.03861	3.14	0.03678	0.848	0.942
HMGA1	SSc_HC	Superficial	Dist	0.03839	7.88	0.03692	0.848	0.942
RNF8	SSc_HC	Superficial	Dist	-0.03216	4.657	0.03676	0.848	0.942
MDFI	SSc_HC	Superficial	Dist	0.06475	3.087	0.03668	0.848	0.942
ATP6V1F	SSc_HC	Superficial	Dist	-0.02272	7.979	0.03697	0.848	0.942
MTAP	SSc_HC	Superficial	Dist	0.0381	4.649	0.03666	0.848	0.942
UBE2R2	SSc_HC	Superficial	Dist	0.03484	5.958	0.03681	0.848	0.942
TXN	SSc_HC	Superficial	Dist	0.0524	11.47	0.03681	0.848	0.942
CNP	SSc_HC	Superficial	Dist	0.02475	4.424	0.037	0.848	0.942
UBE2G2	SSc_HC	Superficial	Dist	0.04252	4.16	0.03688	0.848	0.942
ATF6B	GERD_HC	Superficial	Dist	-0.02868	3.969	0.03707	0.848	0.967
SECISBP2L	GERD_HC	Superficial	Dist	-0.06007	5.167	0.03681	0.848	0.967
PRPF8	GERD_HC	Superficial	Dist	-0.04598	4.866	0.03667	0.848	0.967
REX1BD	GERD_HC	Superficial	Dist	0.08137	6.16	0.03693	0.848	0.967
STX12	SSc_GERD	Superficial	Dist	0.03526	4.996	0.03688	0.848	0.933
TET3	SSc_GERD	Superficial	Dist	-0.058	2.283	0.037	0.848	0.933
CAPG	SSc_GERD	Superficial	Dist	-0.04054	7.223	0.03665	0.848	0.934
HACD1	SSc_GERD	Superficial	Dist	-0.07161	3.067	0.03688	0.848	0.933
SNX1	SSc_GERD	Superficial	Dist	0.02327	4.79	0.03696	0.848	0.933
CCDC130	SSc_GERD	Superficial	Dist	-0.05413	3.494	0.1237	0.848	0.933
NHLRC2	SSc_HC	Superficial	Prox	0.2141	3.067	0.9904	0.848	0.908
PPP4R1-AS1	SSc_HC	Superficial	Prox	-0.09991	0.4373	0.03675	0.848	0.908
MISP3	SSc_HC	Superficial	Prox	-0.04456	2.512	0.0367	0.848	0.908
MTF2	GERD_HC	Superficial	Prox	0.03871	3.707	0.03691	0.848	0.919
MBOAT2	GERD_HC	Superficial	Prox	-0.05601	4.832	0.03666	0.848	0.919
IRAK2	GERD_HC	Superficial	Prox	-0.09254	0.825	0.0367	0.848	0.919
DELE1	GERD_HC	Superficial	Prox	-0.03932	2.884	0.03687	0.848	0.919
PYROXD1	GERD_HC	Superficial	Prox	-0.04254	3.667	0.03692	0.848	0.919
NARS	GERD_HC	Superficial	Prox	0.04372	6.112	0.03696	0.848	0.919
TMEM238	GERD_HC	Superficial	Prox	0.1109	7.031	0.03673	0.848	0.919
OVOL2	GERD_HC	Superficial	Prox	-0.06119	2.891	0.03686	0.848	0.919
SMIM15	SSc_GERD	Superficial	Prox	0.02418	5.439	0.03687	0.848	0.971
LINC02621	SSc_GERD	Superficial	Prox	0.08234	3.132	0.03688	0.848	0.971
PELI3	SSc_GERD	Superficial	Prox	0.07129	1.36	0.03689	0.848	0.971
AMFR	SSc_GERD	Superficial	Prox	0.04326	4.338	0.03662	0.848	0.971
ZSCAN18	SSc_GERD	Superficial	Prox	0.049	2.585	0.03688	0.848	0.971
ILF2	SSc_HC	Basal	Dist	-0.02643	6.336	0.03648	0.849	1
TWF2	SSc_HC	Basal	Dist	0.02892	4.951	0.03647	0.849	1
USF3	SSc_HC	Basal	Dist	0.03087	3.203	0.03659	0.849	1
SEC22A	SSc_HC	Basal	Dist	0.08967	2.654	0.402	0.849	1
UBA5	SSc_HC	Basal	Dist	-0.03472	3.956	0.0365	0.849	1
MFSD1	SSc_HC	Basal	Dist	0.03113	4.915	0.03647	0.849	1
PAICS	SSc_HC	Basal	Dist	-0.0419	5.546	0.03635	0.849	1
TRMT10A	SSc_HC	Basal	Dist	0.03626	3.064	0.03644	0.849	1
TTC37	SSc_HC	Basal	Dist	0.04036	4.53	0.03629	0.849	1
TCOF1	SSc_HC	Basal	Dist	0.04539	3.682	0.03646	0.849	1
R3HCC1	SSc_HC	Basal	Dist	0.03822	3.62	0.03631	0.849	1
KDM4C	SSc_HC	Basal	Dist	0.04543	2.11	0.08226	0.849	1
TUT7	SSc_HC	Basal	Dist	-0.03946	4.931	0.03652	0.849	1
ARHGAP42	SSc_HC	Basal	Dist	-0.04767	1.603	0.03617	0.849	1
AL627171.2	SSc_HC	Basal	Dist	0.08589	4.214	0.03623	0.849	1
EMC6	SSc_HC	Basal	Dist	-0.03778	6.161	0.03619	0.849	1
SLFN5	SSc_HC	Basal	Dist	-0.05285	2.817	0.03651	0.849	1
ARHGAP45	SSc_HC	Basal	Dist	-0.06904	0.8302	0.03624	0.849	1
NFIX	SSc_HC	Basal	Dist	0.03113	5.752	0.03653	0.849	1
HNRNPR	GERD_HC	Basal	Dist	-0.03564	6.526	0.03659	0.849	1
SMIM12	GERD_HC	Basal	Dist	-0.03033	4.802	0.03627	0.849	1
ANKRD13C	GERD_HC	Basal	Dist	-0.04863	2.935	0.03659	0.849	1
ZNF512	GERD_HC	Basal	Dist	-0.04524	1.255	0.03616	0.849	1
LGALSL	GERD_HC	Basal	Dist	-0.05184	4.143	0.03651	0.849	1
AC007405.3	GERD_HC	Basal	Dist	0.06723	0.408	0.03645	0.849	1
UFSP2	GERD_HC	Basal	Dist	-0.03488	4.469	0.03628	0.849	1
FAM8A1	GERD_HC	Basal	Dist	-0.0424	2.519	0.03659	0.849	1
EZR	GERD_HC	Basal	Dist	-0.03801	7.509	0.03633	0.849	1
ZBED5	GERD_HC	Basal	Dist	0.03709	3.667	0.0365	0.849	1
FZD10	GERD_HC	Basal	Dist	-0.06564	2.274	0.03613	0.849	1
ERCC4	GERD_HC	Basal	Dist	0.0436	2.65	0.03616	0.849	1
KARS	GERD_HC	Basal	Dist	-0.02637	4.81	0.03624	0.849	1
MBD2	GERD_HC	Basal	Dist	0.06812	6.832	0.03636	0.849	1
LINC00909	GERD_HC	Basal	Dist	0.04659	2.424	0.03659	0.849	1
DDX20	SSc_GERD	Basal	Dist	0.04693	2.14	0.03646	0.849	1
IKBKE	SSc_GERD	Basal	Dist	0.07133	2.565	0.03652	0.849	1
SLC1A4	SSc_GERD	Basal	Dist	-0.06071	3.042	0.0365	0.849	1
FASTKD1	SSc_GERD	Basal	Dist	-0.03786	2.953	0.03623	0.849	1
LINC00847	SSc_GERD	Basal	Dist	0.06028	2.104	0.03637	0.849	1
SBDS	SSc_GERD	Basal	Dist	-0.03938	7.432	0.03641	0.849	1
ARAP1	SSc_GERD	Basal	Dist	0.0482	2.371	0.03615	0.849	1
CLSTN3	SSc_GERD	Basal	Dist	-0.06901	-0.3724	0.0366	0.849	1
CHFR	SSc_GERD	Basal	Dist	-0.0377	2.597	0.0365	0.849	1
TBC1D4	SSc_GERD	Basal	Dist	0.05081	3.106	0.03635	0.849	1
UBAC2-AS1	SSc_GERD	Basal	Dist	-0.04629	1.239	0.03649	0.849	1
APEX1	SSc_GERD	Basal	Dist	0.05893	6.564	0.03624	0.849	1
TRAC	SSc_GERD	Basal	Dist	0.07506	1.807	0.0362	0.849	1
SLC27A1	SSc_GERD	Basal	Dist	-0.04771	1.887	0.03627	0.849	1
SUGP1	SSc_GERD	Basal	Dist	-0.03467	2.956	0.0362	0.849	1
ZNF529-AS1	SSc_GERD	Basal	Dist	-0.06384	1.668	0.03621	0.849	1
BCLAF3	SSc_GERD	Basal	Dist	-0.06093	2.076	0.08351	0.849	1
LIPT1	SSc_HC	Basal	Prox	-0.0517	2.063	0.08275	0.849	1
SEC24B	SSc_HC	Basal	Prox	0.04284	3.221	0.03629	0.849	1
KIAA1191	SSc_HC	Basal	Prox	0.03165	4.119	0.03648	0.849	1
FASTK	SSc_HC	Basal	Prox	0.02614	4.818	0.03612	0.849	1
CYC1	SSc_HC	Basal	Prox	0.04835	7.395	0.03659	0.849	1
ZNF25	SSc_HC	Basal	Prox	-0.108	0.1421	0.1478	0.849	1
WASHC2A	SSc_HC	Basal	Prox	0.03384	2.907	0.03654	0.849	1
EIF3F	SSc_HC	Basal	Prox	0.02637	7.706	0.03641	0.849	1
API5	SSc_HC	Basal	Prox	0.07994	4.28	0.2212	0.849	1
FDXACB1	SSc_HC	Basal	Prox	-0.06137	0.6066	0.06855	0.849	1
C16orf87	SSc_HC	Basal	Prox	0.04187	3.817	0.03656	0.849	1
ARHGAP45	SSc_HC	Basal	Prox	-0.06713	0.8302	0.03622	0.849	1
C19orf44	SSc_HC	Basal	Prox	-0.04534	0.0276	0.03641	0.849	1
PIK3CA	GERD_HC	Basal	Prox	0.04618	2.861	0.04692	0.849	1
CNOT8	GERD_HC	Basal	Prox	-0.04464	3.586	0.03624	0.849	1
NOM1	GERD_HC	Basal	Prox	-0.05109	3.117	0.0362	0.849	1
LRRC14	GERD_HC	Basal	Prox	-0.04549	1.544	0.03652	0.849	1
BAG3	GERD_HC	Basal	Prox	0.0683	5.626	0.03614	0.849	1
TRMT112	GERD_HC	Basal	Prox	0.03924	7.399	0.03656	0.849	1
KAT8	GERD_HC	Basal	Prox	0.03926	3.421	0.03628	0.849	1
MRPL12	GERD_HC	Basal	Prox	0.06305	6.378	0.03637	0.849	1
MAP2K7	GERD_HC	Basal	Prox	-0.03428	3.121	0.04255	0.849	1
UQCC1	GERD_HC	Basal	Prox	-0.07749	2.612	0.113	0.849	1
KLHL13	GERD_HC	Basal	Prox	-0.05148	1.734	0.03616	0.849	1
PER3	SSc_GERD	Basal	Prox	-0.1209	3.813	0.03646	0.849	1
TRAPPC12	SSc_GERD	Basal	Prox	0.03913	3.608	0.03627	0.849	1
PRR7	SSc_GERD	Basal	Prox	0.06952	2.611	0.03617	0.849	1
FAM133B	SSc_GERD	Basal	Prox	-0.03918	6.015	0.0363	0.849	1
FBXL15	SSc_GERD	Basal	Prox	0.04812	4.331	0.03615	0.849	1
RNASEH2C	SSc_GERD	Basal	Prox	0.04342	5.532	0.03618	0.849	1
CLUH	SSc_GERD	Basal	Prox	0.05241	3.77	0.03646	0.849	1
SSH2	SSc_GERD	Basal	Prox	-0.05283	4.655	0.03642	0.849	1
GPC4	SSc_GERD	Basal	Prox	-0.06541	0.1626	0.03627	0.849	1
MIR100HG	SSc_GERD	Basal	Prox	0.1088	-0.2133	0.03624	0.849	1
VPS33B-DT	SSc_GERD	Basal	Prox	0.06243	-0.6631	0.03655	0.849	1
PIAS3	SSc_HC	Prolif Basal	Dist	-0.03089	2.807	0.03649	0.849	1
NMI	SSc_HC	Prolif Basal	Dist	-0.04748	4.697	0.03638	0.849	1
DYNC1LI1	SSc_HC	Prolif Basal	Dist	-0.0356	4.868	0.03627	0.849	1
LINC01184	SSc_HC	Prolif Basal	Dist	0.02871	3.768	0.03624	0.849	1
MAL2	SSc_HC	Prolif Basal	Dist	0.04111	8.283	0.03651	0.849	1
GAS6	SSc_HC	Prolif Basal	Dist	-0.05673	4.88	0.0363	0.849	1
CCDC85C	SSc_HC	Prolif Basal	Dist	-0.04412	3.317	0.03626	0.849	1
BCL7C	SSc_HC	Prolif Basal	Dist	-0.04934	6.103	0.03652	0.849	1
RUNDC1	SSc_HC	Prolif Basal	Dist	-0.03905	1.706	0.03649	0.849	1
NT5C	SSc_HC	Prolif Basal	Dist	0.04979	6.217	0.03624	0.849	1
NOL12	SSc_HC	Prolif Basal	Dist	-0.04585	4.633	0.1425	0.849	1
STAG2	SSc_HC	Prolif Basal	Dist	0.03325	4.893	0.03637	0.849	1
CRISP3	SSc_HC	Prolif Basal	Dist	0.1635	9.972	0.03644	0.849	1
UFC1	GERD_HC	Prolif Basal	Dist	0.03562	7.369	0.03657	0.849	1
SWT1	GERD_HC	Prolif Basal	Dist	0.07384	0.8616	0.03657	0.849	1
CSRP1	GERD_HC	Prolif Basal	Dist	-0.06546	5.579	0.03613	0.849	1
MCFD2	GERD_HC	Prolif Basal	Dist	0.03911	5.262	0.03641	0.849	1
MPHOSPH10	GERD_HC	Prolif Basal	Dist	0.0532	5.375	0.03651	0.849	1
SLC25A46	GERD_HC	Prolif Basal	Dist	0.09502	3.537	0.2352	0.849	1
CARMIL1	GERD_HC	Prolif Basal	Dist	-0.04905	2.979	0.03656	0.849	1
AIF1L	GERD_HC	Prolif Basal	Dist	-0.101	8.89	0.03645	0.849	1
VCL	GERD_HC	Prolif Basal	Dist	-0.05113	4.616	0.03659	0.849	1
PRDM10	GERD_HC	Prolif Basal	Dist	-0.05871	0.7954	0.03652	0.849	1
TMPO-AS1	GERD_HC	Prolif Basal	Dist	0.04254	1.89	0.03642	0.849	1
ARF6	GERD_HC	Prolif Basal	Dist	-0.04596	8.228	0.03638	0.849	1
SLC35A2	GERD_HC	Prolif Basal	Dist	-0.09789	2.875	0.2607	0.849	1
YBX1	SSc_GERD	Prolif Basal	Dist	0.05179	9.316	0.03639	0.849	1
PRDX6	SSc_GERD	Prolif Basal	Dist	-0.0433	9.013	0.03613	0.849	1
LINC02482	SSc_GERD	Prolif Basal	Dist	0.0758	1.423	0.03653	0.849	1
ZNF354A	SSc_GERD	Prolif Basal	Dist	0.03889	2.029	0.03616	0.849	1
CCT6A	SSc_GERD	Prolif Basal	Dist	0.04052	6.851	0.03643	0.849	1
CUL1	SSc_GERD	Prolif Basal	Dist	-0.02471	4.011	0.03649	0.849	1
LY6K	SSc_GERD	Prolif Basal	Dist	-0.1039	6.149	0.03648	0.849	1
NANS	SSc_GERD	Prolif Basal	Dist	0.0331	5.865	0.03612	0.849	1
POLA2	SSc_GERD	Prolif Basal	Dist	-0.04808	2.253	0.03654	0.849	1
PTMS	SSc_GERD	Prolif Basal	Dist	-0.048	7.675	0.03653	0.849	1
GTF2F2	SSc_GERD	Prolif Basal	Dist	0.04206	5.537	0.03648	0.849	1
AC002558.3	SSc_GERD	Prolif Basal	Dist	-0.06992	-0.1206	0.03632	0.849	1
TIMM21	SSc_GERD	Prolif Basal	Dist	0.03982	3.394	0.03646	0.849	1
URI1	SSc_GERD	Prolif Basal	Dist	0.03766	5.678	0.0364	0.849	1
ECH1	SSc_GERD	Prolif Basal	Dist	0.03337	6.703	0.03648	0.849	1
NBPF11	SSc_HC	Prolif Basal	Prox	-0.06868	-0.02781	0.03638	0.849	1
ZNF687-AS1	SSc_HC	Prolif Basal	Prox	-0.04723	0.07499	0.0365	0.849	1
TAF1B	SSc_HC	Prolif Basal	Prox	0.03428	3.903	0.03629	0.849	1
VPS54	SSc_HC	Prolif Basal	Prox	0.03912	2.269	0.03623	0.849	1
BTD	SSc_HC	Prolif Basal	Prox	-0.07909	2.794	0.2499	0.849	1
TLR3	SSc_HC	Prolif Basal	Prox	0.0397	3.047	0.03626	0.849	1
ARL4A	SSc_HC	Prolif Basal	Prox	-0.04043	6.113	0.03613	0.849	1
VKORC1L1	SSc_HC	Prolif Basal	Prox	0.02667	3.99	0.03633	0.849	1
CCDC6	SSc_HC	Prolif Basal	Prox	-0.04389	6.616	0.0362	0.849	1
MED4	SSc_HC	Prolif Basal	Prox	0.02006	5.592	0.03619	0.849	1
DUT	SSc_HC	Prolif Basal	Prox	-0.05193	7.201	0.0365	0.849	1
C16orf74	SSc_HC	Prolif Basal	Prox	0.0702	3.494	0.03616	0.849	1
SNHG30	SSc_HC	Prolif Basal	Prox	-0.03514	2.921	0.03633	0.849	1
MAVS	SSc_HC	Prolif Basal	Prox	-0.0358	3.69	0.03649	0.849	1
PKNOX1	SSc_HC	Prolif Basal	Prox	-0.02699	2.825	0.03633	0.849	1
IL17RA	SSc_HC	Prolif Basal	Prox	0.02742	1.938	0.03618	0.849	1
NBDY	SSc_HC	Prolif Basal	Prox	-0.02372	5.817	0.03633	0.849	1
PCSK9	SSc_HC	Prolif Basal	Prox	0.1101	0.1824	0.03654	0.849	1
LINC01597	SSc_HC	Prolif Basal	Prox	0.07245	-0.1346	0.03659	0.849	1
LRIG1	GERD_HC	Prolif Basal	Prox	-0.06846	1.644	0.03614	0.849	1
EXOSC9	GERD_HC	Prolif Basal	Prox	-0.03576	3.817	0.03623	0.849	1
SPATA5	GERD_HC	Prolif Basal	Prox	0.06953	1.756	0.07714	0.849	1
CEP120	GERD_HC	Prolif Basal	Prox	0.04777	1.36	0.03642	0.849	1
EGFL8	GERD_HC	Prolif Basal	Prox	-0.05889	0.9678	0.03627	0.849	1
PRKAG2-AS1	GERD_HC	Prolif Basal	Prox	0.06778	2.282	0.03635	0.849	1
EID3	GERD_HC	Prolif Basal	Prox	-0.0874	0.02987	0.03629	0.849	1
RNASEH2B	GERD_HC	Prolif Basal	Prox	-0.0454	4.75	0.0362	0.849	1
METTL9	GERD_HC	Prolif Basal	Prox	-0.04093	6.472	0.03647	0.849	1
MED9	GERD_HC	Prolif Basal	Prox	0.0754	1.735	0.1034	0.849	1
SMCHD1	GERD_HC	Prolif Basal	Prox	0.03821	4.31	0.03644	0.849	1
ADA	GERD_HC	Prolif Basal	Prox	-0.08106	2.345	0.03647	0.849	1
MCTS1	GERD_HC	Prolif Basal	Prox	-0.02312	6.145	0.03628	0.849	1
DRAM2	SSc_GERD	Prolif Basal	Prox	-0.03148	4.35	0.03616	0.849	1
PIP5K1A	SSc_GERD	Prolif Basal	Prox	-0.05158	3.491	0.03641	0.849	1
KRTCAP2	SSc_GERD	Prolif Basal	Prox	0.04413	7.115	0.03631	0.849	1
DARS	SSc_GERD	Prolif Basal	Prox	-0.03009	5.728	0.0364	0.849	1
ACVR1	SSc_GERD	Prolif Basal	Prox	0.05067	1.492	0.03643	0.849	1
MGAT4B	SSc_GERD	Prolif Basal	Prox	-0.06058	5.346	0.03652	0.849	1
OPLAH	SSc_GERD	Prolif Basal	Prox	-0.05008	2.055	0.03644	0.849	1
COLCA1	SSc_GERD	Prolif Basal	Prox	0.1049	2.775	0.03657	0.849	1
HYLS1	SSc_GERD	Prolif Basal	Prox	-0.04532	2.607	0.03624	0.849	1
PLBD1-AS1	SSc_GERD	Prolif Basal	Prox	-0.05503	3.166	0.03651	0.849	1
ZNF84	SSc_GERD	Prolif Basal	Prox	0.08318	2.385	0.1845	0.849	1
HMGB1	SSc_GERD	Prolif Basal	Prox	0.02748	9.69	0.03643	0.849	1
MTMR10	SSc_GERD	Prolif Basal	Prox	-0.06265	3.554	0.03642	0.849	1
DHX38	SSc_GERD	Prolif Basal	Prox	0.03791	3.23	0.03651	0.849	1
CDK10	SSc_GERD	Prolif Basal	Prox	0.04388	3.275	0.03612	0.849	1
TMEM91	SSc_GERD	Prolif Basal	Prox	0.06982	3.415	0.03658	0.849	1
IL10RB	SSc_GERD	Prolif Basal	Prox	-0.0326	5.149	0.03629	0.849	1
LUZP1	SSc_HC	Prolif Suprabasal	Dist	0.03134	4.426	0.0364	0.849	1
NPHP3	SSc_HC	Prolif Suprabasal	Dist	-0.03105	2.828	0.03652	0.849	1
RBM47	SSc_HC	Prolif Suprabasal	Dist	0.0379	6.033	0.03638	0.849	1
JMY	SSc_HC	Prolif Suprabasal	Dist	-0.03577	2.963	0.03627	0.849	1
MARCH3	SSc_HC	Prolif Suprabasal	Dist	-0.06433	0.8872	0.03622	0.849	1
COPB1	SSc_HC	Prolif Suprabasal	Dist	-0.03127	5.299	0.03648	0.849	1
CRAMP1	SSc_HC	Prolif Suprabasal	Dist	-0.07725	1.557	0.1346	0.849	1
ARRDC2	SSc_HC	Prolif Suprabasal	Dist	0.0646	1.949	0.0362	0.849	1
ADNP	SSc_HC	Prolif Suprabasal	Dist	-0.03084	4.629	0.03646	0.849	1
PPDPF	SSc_HC	Prolif Suprabasal	Dist	0.05133	11.25	0.03659	0.849	1
UBE2L3	SSc_HC	Prolif Suprabasal	Dist	0.0259	7.11	0.03652	0.849	1
PYGO2	GERD_HC	Prolif Suprabasal	Dist	0.04788	2.328	0.03644	0.849	1
TPR	GERD_HC	Prolif Suprabasal	Dist	0.03758	6.285	0.03655	0.849	1
ZNF638	GERD_HC	Prolif Suprabasal	Dist	0.04628	4.74	0.03652	0.849	1
WDR12	GERD_HC	Prolif Suprabasal	Dist	0.04674	3.895	0.03623	0.849	1
APC	GERD_HC	Prolif Suprabasal	Dist	-0.04906	4.236	0.03645	0.849	1
CFB	GERD_HC	Prolif Suprabasal	Dist	0.1332	3.812	0.03626	0.849	1
L3MBTL3	GERD_HC	Prolif Suprabasal	Dist	-0.0719	0.9242	0.03638	0.849	1
TOR1B	GERD_HC	Prolif Suprabasal	Dist	-0.05046	1.932	0.03625	0.849	1
OLMALINC	GERD_HC	Prolif Suprabasal	Dist	-0.0612	2.087	0.0363	0.849	1
PARPBP	GERD_HC	Prolif Suprabasal	Dist	-0.04747	3.308	0.03644	0.849	1
CARS2	GERD_HC	Prolif Suprabasal	Dist	0.06277	4.571	0.03624	0.849	1
CEP128	GERD_HC	Prolif Suprabasal	Dist	0.05727	1.252	0.03638	0.849	1
LYSMD4	GERD_HC	Prolif Suprabasal	Dist	0.07601	2.121	0.1197	0.849	1
SNRNP25	GERD_HC	Prolif Suprabasal	Dist	0.0561	4.608	0.03636	0.849	1
MT1H	GERD_HC	Prolif Suprabasal	Dist	-0.1383	7.857	0.03648	0.849	1
HSDL1	GERD_HC	Prolif Suprabasal	Dist	-0.04762	2.529	0.03631	0.849	1
EZH1	GERD_HC	Prolif Suprabasal	Dist	-0.04878	3.065	0.03634	0.849	1
HIST1H4E	SSc_GERD	Prolif Suprabasal	Dist	0.08494	2.16	0.03649	0.849	1
YIPF3	SSc_GERD	Prolif Suprabasal	Dist	0.03027	6.053	0.03645	0.849	1
TPD52L1	SSc_GERD	Prolif Suprabasal	Dist	0.03249	7.183	0.03651	0.849	1
PUS7	SSc_GERD	Prolif Suprabasal	Dist	0.04538	2.894	0.03618	0.849	1
GLIDR	SSc_GERD	Prolif Suprabasal	Dist	0.05014	2.012	0.03636	0.849	1
GJB6	SSc_GERD	Prolif Suprabasal	Dist	-0.08409	6.477	0.03628	0.849	1
DNAJC3	SSc_GERD	Prolif Suprabasal	Dist	0.03622	4.797	0.03624	0.849	1
EAPP	SSc_GERD	Prolif Suprabasal	Dist	0.03695	5.894	0.03635	0.849	1
CLN3	SSc_GERD	Prolif Suprabasal	Dist	-0.03165	4.031	0.03635	0.849	1
VSIG10L	SSc_GERD	Prolif Suprabasal	Dist	0.07015	5.824	0.03623	0.849	1
ZFAND2B	SSc_HC	Prolif Suprabasal	Prox	0.02916	5.003	0.03651	0.849	1
STK16	SSc_HC	Prolif Suprabasal	Prox	-0.02319	4.267	0.03623	0.849	1
MRPL1	SSc_HC	Prolif Suprabasal	Prox	-0.04839	5.054	0.0362	0.849	1
EEF1E1	SSc_HC	Prolif Suprabasal	Prox	0.04039	5.303	0.03646	0.849	1
HIST1H2BH	SSc_HC	Prolif Suprabasal	Prox	0.0586	3.508	0.03617	0.849	1
ERLIN2	SSc_HC	Prolif Suprabasal	Prox	-0.0318	3.534	0.03637	0.849	1
ZNF143	SSc_HC	Prolif Suprabasal	Prox	0.03283	3.434	0.03633	0.849	1
ANO1	SSc_HC	Prolif Suprabasal	Prox	-0.06726	1.831	0.03638	0.849	1
KCTD21	SSc_HC	Prolif Suprabasal	Prox	0.05077	1.186	0.03644	0.849	1
PLEKHA5	SSc_HC	Prolif Suprabasal	Prox	0.03556	5.056	0.03658	0.849	1
CSRNP2	SSc_HC	Prolif Suprabasal	Prox	0.0417	0.9085	0.03621	0.849	1
AC005921.2	SSc_HC	Prolif Suprabasal	Prox	-0.06157	1.77	0.03628	0.849	1
NDUFS7	SSc_HC	Prolif Suprabasal	Prox	0.02872	7.46	0.03632	0.849	1
FTL	SSc_HC	Prolif Suprabasal	Prox	0.05454	10.93	0.03621	0.849	1
TAF1	SSc_HC	Prolif Suprabasal	Prox	-0.03998	2.549	0.0363	0.849	1
CTPS1	GERD_HC	Prolif Suprabasal	Prox	-0.06018	2.919	0.03625	0.849	1
CDC14A	GERD_HC	Prolif Suprabasal	Prox	0.1751	0.614	0.2723	0.849	1
XRCC4	GERD_HC	Prolif Suprabasal	Prox	0.03774	3.106	0.03657	0.849	1
VCP	GERD_HC	Prolif Suprabasal	Prox	0.02992	6.319	0.03638	0.849	1
KIF27	GERD_HC	Prolif Suprabasal	Prox	0.05009	1.333	0.03621	0.849	1
ANK3	GERD_HC	Prolif Suprabasal	Prox	0.04745	4.081	0.03634	0.849	1
NRBF2	GERD_HC	Prolif Suprabasal	Prox	0.0429	5.112	0.03655	0.849	1
MRPL11	GERD_HC	Prolif Suprabasal	Prox	0.05073	6.376	0.03657	0.849	1
ERH	GERD_HC	Prolif Suprabasal	Prox	0.05149	6.997	0.03658	0.849	1
TJP1	GERD_HC	Prolif Suprabasal	Prox	-0.0476	6.662	0.03649	0.849	1
BAHD1	GERD_HC	Prolif Suprabasal	Prox	-0.05384	1.648	0.03613	0.849	1
GDE1	GERD_HC	Prolif Suprabasal	Prox	-0.02959	4.563	0.05182	0.849	1
BCKDK	GERD_HC	Prolif Suprabasal	Prox	0.03253	4.202	0.0364	0.849	1
FUS	GERD_HC	Prolif Suprabasal	Prox	0.04179	6.29	0.03612	0.849	1
LIMK2	GERD_HC	Prolif Suprabasal	Prox	-0.03503	4.033	0.03656	0.849	1
FLVCR1	SSc_GERD	Prolif Suprabasal	Prox	0.05094	1.33	0.03653	0.849	1
RAD54L2	SSc_GERD	Prolif Suprabasal	Prox	0.04177	1.899	0.03634	0.849	1
GYG1	SSc_GERD	Prolif Suprabasal	Prox	-0.04524	3.409	0.03645	0.849	1
COQ2	SSc_GERD	Prolif Suprabasal	Prox	0.0428	4.263	0.03651	0.849	1
NRARP	SSc_GERD	Prolif Suprabasal	Prox	-0.1048	6.712	0.03619	0.849	1
COQ5	SSc_GERD	Prolif Suprabasal	Prox	0.02708	3.89	0.03639	0.849	1
EEF2K	SSc_GERD	Prolif Suprabasal	Prox	-0.1386	2.856	0.3993	0.849	1
EPG5	SSc_GERD	Prolif Suprabasal	Prox	-0.06997	3.647	0.03613	0.849	1
PSENEN	SSc_GERD	Prolif Suprabasal	Prox	-0.04344	5.874	0.03615	0.849	1
RBBP9	SSc_GERD	Prolif Suprabasal	Prox	0.03888	2.335	0.03647	0.849	1
TTLL1	SSc_GERD	Prolif Suprabasal	Prox	0.05282	0.9559	0.03635	0.849	1
NMNAT1	SSc_HC	Suprabasal	Dist	0.09816	2.562	0.3884	0.849	1
JADE1	SSc_HC	Suprabasal	Dist	-0.04204	2.698	0.03616	0.849	1
BRI3	SSc_HC	Suprabasal	Dist	0.05317	7.755	0.03635	0.849	1
NRBP2	SSc_HC	Suprabasal	Dist	0.03954	1.795	0.03876	0.849	1
TAF1D	SSc_HC	Suprabasal	Dist	0.03231	6.558	0.03659	0.849	1
RNF24	SSc_HC	Suprabasal	Dist	0.0439	2.855	0.03627	0.849	1
PLCXD1	SSc_HC	Suprabasal	Dist	0.06456	3.561	0.03637	0.849	1
NSUN4	GERD_HC	Suprabasal	Dist	-0.04286	2.427	0.03622	0.849	1
ADAR	GERD_HC	Suprabasal	Dist	-0.03778	4.451	0.03655	0.849	1
ZNF678	GERD_HC	Suprabasal	Dist	-0.05068	1.172	0.03648	0.849	1
CCDC88A	GERD_HC	Suprabasal	Dist	-0.0605	2.907	0.03654	0.849	1
HGS	GERD_HC	Suprabasal	Dist	-0.0302	4.303	0.03619	0.849	1
FDX2	GERD_HC	Suprabasal	Dist	0.05569	3.657	0.03644	0.849	1
CRLS1	GERD_HC	Suprabasal	Dist	0.0546	4.057	0.03644	0.849	1
IRAK1	GERD_HC	Suprabasal	Dist	0.04603	4.104	0.03614	0.849	1
TGFBR3	GERD_HC	Suprabasal	Dist	-0.08099	1.951	0.03641	0.849	1
AC091607.2	GERD_HC	Suprabasal	Dist	0.07172	0.5811	0.03638	0.849	1
EFNA3	SSc_GERD	Suprabasal	Dist	0.05775	3.175	0.03657	0.849	1
FYCO1	SSc_GERD	Suprabasal	Dist	0.04193	2.155	0.03633	0.849	1
COQ2	SSc_GERD	Suprabasal	Dist	0.04154	4.332	0.03647	0.849	1
ADAT2	SSc_GERD	Suprabasal	Dist	-0.0344	2.342	0.03659	0.849	1
TOMM7	SSc_GERD	Suprabasal	Dist	0.0493	8.825	0.0366	0.849	1
LRWD1	SSc_GERD	Suprabasal	Dist	-0.05202	2.119	0.03636	0.849	1
EIF4A1	SSc_GERD	Suprabasal	Dist	-0.02386	9.388	0.03653	0.849	1
SLFN12	SSc_GERD	Suprabasal	Dist	0.05122	1.587	0.0366	0.849	1
DUSP14	SSc_GERD	Suprabasal	Dist	-0.07179	6.419	0.03646	0.849	1
ZNF24	SSc_GERD	Suprabasal	Dist	-0.0341	4.683	0.03643	0.849	1
HPRT1	SSc_GERD	Suprabasal	Dist	-0.0408	4.872	0.03619	0.849	1
SMG7	SSc_HC	Suprabasal	Prox	0.03892	4.118	0.03626	0.849	1
GOLGB1	SSc_HC	Suprabasal	Prox	-0.03607	6.197	0.03632	0.849	1
PLS1	SSc_HC	Suprabasal	Prox	-0.04832	4.875	0.0366	0.849	1
AASDH	SSc_HC	Suprabasal	Prox	-0.03015	3.729	0.03651	0.849	1
BAG6	SSc_HC	Suprabasal	Prox	-0.02099	4.79	0.03628	0.849	1
DMRTA1	SSc_HC	Suprabasal	Prox	-0.04675	3.137	0.03639	0.849	1
CORO1B	SSc_HC	Suprabasal	Prox	0.03587	6.17	0.03642	0.849	1
PTPN6	SSc_HC	Suprabasal	Prox	-0.03593	2.758	0.03657	0.849	1
COMMD4	SSc_HC	Suprabasal	Prox	-0.03973	5.509	0.03653	0.849	1
AC099518.5	SSc_HC	Suprabasal	Prox	0.07584	1.839	0.03632	0.849	1
NBR2	SSc_HC	Suprabasal	Prox	0.05818	1.215	0.03616	0.849	1
CTPS2	SSc_HC	Suprabasal	Prox	-0.05458	2.206	0.03646	0.849	1
C2orf42	GERD_HC	Suprabasal	Prox	0.05622	2.007	0.0362	0.849	1
ANKRD39	GERD_HC	Suprabasal	Prox	-0.04464	3.504	0.0364	0.849	1
PLEKHA3	GERD_HC	Suprabasal	Prox	0.04514	3.694	0.03628	0.849	1
AC079804.3	GERD_HC	Suprabasal	Prox	-0.06322	1.337	0.03643	0.849	1
RPL7A	GERD_HC	Suprabasal	Prox	-0.03278	12.17	0.03636	0.849	1
SAC3D1	GERD_HC	Suprabasal	Prox	0.06921	4.503	0.03619	0.849	1
KATNBL1	GERD_HC	Suprabasal	Prox	-0.05178	6.97	0.03628	0.849	1
MON1B	GERD_HC	Suprabasal	Prox	0.03949	3.343	0.03631	0.849	1
LINC00511	GERD_HC	Suprabasal	Prox	0.07365	3.486	0.03628	0.849	1
DTD1	GERD_HC	Suprabasal	Prox	0.04572	5.136	0.03648	0.849	1
WFDC5	GERD_HC	Suprabasal	Prox	0.07882	2.172	0.03622	0.849	1
EP300	GERD_HC	Suprabasal	Prox	0.04154	4.281	0.03655	0.849	1
CCDC120	GERD_HC	Suprabasal	Prox	-0.03956	3.407	0.03636	0.849	1
RAB29	SSc_GERD	Suprabasal	Prox	-0.05554	1.983	0.03653	0.849	1
USP34	SSc_GERD	Suprabasal	Prox	-0.03009	4.605	0.03654	0.849	1
TKT	SSc_GERD	Suprabasal	Prox	0.05354	8.796	0.03643	0.849	1
ARHGEF37	SSc_GERD	Suprabasal	Prox	0.0468	2.298	0.03636	0.849	1
NT5C3A	SSc_GERD	Suprabasal	Prox	-0.04435	5.01	0.03623	0.849	1
CCDC171	SSc_GERD	Suprabasal	Prox	0.04421	2.042	0.03629	0.849	1
NDUFB6	SSc_GERD	Suprabasal	Prox	0.03428	6.481	0.03633	0.849	1
PTGS1	SSc_GERD	Suprabasal	Prox	-0.07011	3.189	0.03635	0.849	1
ZBTB43	SSc_GERD	Suprabasal	Prox	-0.04574	4.009	0.03626	0.849	1
RASSF7	SSc_GERD	Suprabasal	Prox	0.04176	4.961	0.03629	0.849	1
RELA-DT	SSc_GERD	Suprabasal	Prox	-0.04927	1.927	0.03623	0.849	1
SENP8	SSc_GERD	Suprabasal	Prox	-0.04565	1.607	0.03643	0.849	1
RSAD1	SSc_GERD	Suprabasal	Prox	0.04001	2.384	0.0364	0.849	1
ARID3A	SSc_GERD	Suprabasal	Prox	-0.05359	2.57	0.03657	0.849	1
IQSEC2	SSc_GERD	Suprabasal	Prox	-0.03946	1.524	0.03644	0.849	1
AC110619.1	SSc_HC	Superficial	Dist	-0.07186	1.383	0.03644	0.849	0.942
PPIL4	SSc_HC	Superficial	Dist	0.02661	4.432	0.0364	0.849	0.942
PSMB5	SSc_HC	Superficial	Dist	0.02484	7.06	0.03638	0.849	0.942
CRIP2	SSc_HC	Superficial	Dist	0.05984	5.917	0.03632	0.849	0.942
EEF2KMT	SSc_HC	Superficial	Dist	0.04973	2.926	0.03637	0.849	0.942
SNHG18	GERD_HC	Superficial	Dist	0.04627	4.46	0.03616	0.849	0.967
ZSCAN31	GERD_HC	Superficial	Dist	-0.08325	2.515	0.03648	0.849	0.967
SKIV2L	GERD_HC	Superficial	Dist	-0.04214	1.87	0.03619	0.849	0.967
CDK13	GERD_HC	Superficial	Dist	0.04563	4.526	0.03627	0.849	0.967
COX4I1	GERD_HC	Superficial	Dist	0.02707	9.856	0.03613	0.849	0.967
HM13	SSc_GERD	Superficial	Dist	-0.0338	6.488	0.03621	0.849	0.934
UMAD1	SSc_HC	Superficial	Prox	0.05048	2.362	0.07412	0.849	0.909
FAM160B2	SSc_HC	Superficial	Prox	0.03715	2.376	0.03651	0.849	0.909
CDKN1C	SSc_HC	Superficial	Prox	-0.06808	2.998	0.03627	0.849	0.909
SLC37A2	GERD_HC	Superficial	Prox	0.07056	1.118	0.03646	0.849	0.92
APLP2	GERD_HC	Superficial	Prox	-0.03386	5.78	0.03613	0.849	0.92
CD9	GERD_HC	Superficial	Prox	-0.0401	10.01	0.03636	0.849	0.92
BEX4	GERD_HC	Superficial	Prox	0.04979	5.842	0.03624	0.849	0.92
DGUOK-AS1	SSc_GERD	Superficial	Prox	0.04635	3.704	0.03649	0.849	0.971
SLU7	SSc_GERD	Superficial	Prox	-0.03822	5.277	0.03618	0.849	0.972
R3HDM2	SSc_GERD	Superficial	Prox	0.03953	4.492	0.04987	0.849	0.971
MBTD1	SSc_GERD	Superficial	Prox	-0.04805	2.285	0.0364	0.849	0.971
CYP4F11	SSc_GERD	Superficial	Prox	-0.112	2.69	0.0366	0.849	0.971
FAM76A	SSc_HC	Basal	Dist	-0.03197	3.148	0.03574	0.85	1
HSPE1	SSc_HC	Basal	Dist	-0.05257	8.024	0.03602	0.85	1
PLEKHM3	SSc_HC	Basal	Dist	0.05572	0.9057	0.03609	0.85	1
PURA	SSc_HC	Basal	Dist	0.02272	5.119	0.03598	0.85	1
HIST1H2BJ	SSc_HC	Basal	Dist	-0.06556	3.068	0.03595	0.85	1
FZD3	SSc_HC	Basal	Dist	-0.04395	1.706	0.03577	0.85	1
TOMM5	SSc_HC	Basal	Dist	-0.03274	7.181	0.03581	0.85	1
CTR9	SSc_HC	Basal	Dist	0.03079	4.508	0.03575	0.85	1
DPF2	SSc_HC	Basal	Dist	0.02731	3.429	0.03596	0.85	1
DDX11	SSc_HC	Basal	Dist	-0.0452	2.013	0.03609	0.85	1
BORCS6	SSc_HC	Basal	Dist	0.03983	3.399	0.03574	0.85	1
KCNJ2	SSc_HC	Basal	Dist	-0.06108	2.364	0.03576	0.85	1
POMT2	SSc_HC	Basal	Dist	-0.1584	0.6088	0.4038	0.85	1
PARK7	GERD_HC	Basal	Dist	-0.05901	7.631	0.03592	0.85	1
AL445253.1	GERD_HC	Basal	Dist	0.06017	2.423	0.03573	0.85	1
PPIH	GERD_HC	Basal	Dist	-0.06198	5.189	0.03566	0.85	1
SSB	GERD_HC	Basal	Dist	0.04519	6.426	0.03599	0.85	1
ROBO1	GERD_HC	Basal	Dist	-0.06372	3.243	0.03595	0.85	1
HBEGF	GERD_HC	Basal	Dist	-0.1012	5.226	0.03579	0.85	1
AC106795.2	GERD_HC	Basal	Dist	0.0742	1.371	0.03582	0.85	1
TWISTNB	GERD_HC	Basal	Dist	-0.05539	4.609	0.03577	0.85	1
PHTF2	GERD_HC	Basal	Dist	0.08845	3.598	0.03583	0.85	1
ESYT2	GERD_HC	Basal	Dist	0.0431	4.294	0.03579	0.85	1
CDC37L1	GERD_HC	Basal	Dist	-0.03588	4.044	0.0358	0.85	1
ZDHHC6	GERD_HC	Basal	Dist	0.03946	4.216	0.03592	0.85	1
RELA-DT	GERD_HC	Basal	Dist	-0.05779	1.845	0.03598	0.85	1
RNF41	GERD_HC	Basal	Dist	0.03931	3.036	0.03593	0.85	1
LGMN	GERD_HC	Basal	Dist	-0.04608	4.818	0.03586	0.85	1
MT2A	GERD_HC	Basal	Dist	-0.1239	11.09	0.03598	0.85	1
TRAF4	GERD_HC	Basal	Dist	-0.07625	5.165	0.03609	0.85	1
RPS15	GERD_HC	Basal	Dist	-0.04641	11.81	0.03568	0.85	1
SIX5	GERD_HC	Basal	Dist	-0.05597	1.486	0.0361	0.85	1
ZNF83	GERD_HC	Basal	Dist	0.08582	3.878	0.03579	0.85	1
KDM6A	GERD_HC	Basal	Dist	0.05302	3.575	0.03604	0.85	1
DPH5	SSc_GERD	Basal	Dist	-0.0448	3.474	0.04008	0.85	1
BCL9	SSc_GERD	Basal	Dist	-0.04114	1.651	0.03569	0.85	1
EFEMP1	SSc_GERD	Basal	Dist	-0.05942	3.905	0.03588	0.85	1
ELP6	SSc_GERD	Basal	Dist	-0.0325	4.221	0.03575	0.85	1
FAM174A	SSc_GERD	Basal	Dist	-0.03832	4.607	0.03592	0.85	1
SNX3	SSc_GERD	Basal	Dist	-0.03538	7.527	0.03564	0.85	1
AUXG01000058.1	SSc_GERD	Basal	Dist	-0.07479	-0.4149	0.03579	0.85	1
KLF6	SSc_GERD	Basal	Dist	-0.0408	7.614	0.03596	0.85	1
PEAK1	SSc_GERD	Basal	Dist	-0.05999	0.8388	0.03574	0.85	1
ARRDC4	SSc_GERD	Basal	Dist	0.06661	1.877	0.03607	0.85	1
TOM1L2	SSc_GERD	Basal	Dist	-0.04861	4.624	0.03596	0.85	1
CLPP	SSc_GERD	Basal	Dist	-0.0332	5.691	0.03585	0.85	1
CA11	SSc_GERD	Basal	Dist	-0.06978	2.626	0.03563	0.85	1
CLTCL1	SSc_GERD	Basal	Dist	-0.06249	-0.5533	0.03589	0.85	1
AL353622.1	SSc_HC	Basal	Prox	0.07803	-0.3666	0.03606	0.85	1
TTC22	SSc_HC	Basal	Prox	-0.04085	5.845	0.03594	0.85	1
LRIF1	SSc_HC	Basal	Prox	0.03793	3.311	0.03581	0.85	1
TMEM42	SSc_HC	Basal	Prox	-0.03721	3.348	0.03569	0.85	1
LCN2	SSc_HC	Basal	Prox	0.1338	11.2	0.03592	0.85	1
CYB561A3	SSc_HC	Basal	Prox	0.03611	3.852	0.0359	0.85	1
CKAP2	SSc_HC	Basal	Prox	0.05013	5.414	0.03585	0.85	1
NUBP1	SSc_HC	Basal	Prox	0.02945	3.694	0.03595	0.85	1
RPL13	SSc_HC	Basal	Prox	0.03887	12.64	0.03589	0.85	1
DHX35	SSc_HC	Basal	Prox	0.06983	1.931	0.03593	0.85	1
WDR3	GERD_HC	Basal	Prox	-0.05287	3.436	0.03588	0.85	1
PFKFB2	GERD_HC	Basal	Prox	-0.1004	3.285	0.03584	0.85	1
SELENOT	GERD_HC	Basal	Prox	-0.02455	5.472	0.03602	0.85	1
TSTA3	GERD_HC	Basal	Prox	-0.04974	6.449	0.03596	0.85	1
ODF2	GERD_HC	Basal	Prox	0.05062	2.064	0.03566	0.85	1
RNF41	GERD_HC	Basal	Prox	0.03893	3.036	0.03601	0.85	1
MTA1	GERD_HC	Basal	Prox	-0.06885	3.557	0.03569	0.85	1
ZFHX3	GERD_HC	Basal	Prox	-0.05432	3.156	0.0357	0.85	1
ATP6V1E1	GERD_HC	Basal	Prox	-0.0495	6.477	0.03564	0.85	1
AL022311.1	GERD_HC	Basal	Prox	-0.04762	2.104	0.03567	0.85	1
TSPYL2	GERD_HC	Basal	Prox	0.06821	1.397	0.03584	0.85	1
MAGEH1	GERD_HC	Basal	Prox	-0.0507	1.584	0.03571	0.85	1
AL357568.2	GERD_HC	Basal	Prox	0.08941	-0.3304	0.03573	0.85	1
SDF4	SSc_GERD	Basal	Prox	-0.03608	5.028	0.0358	0.85	1
CTPS1	SSc_GERD	Basal	Prox	0.0627	2.903	0.03588	0.85	1
USP1	SSc_GERD	Basal	Prox	0.02909	5.212	0.03573	0.85	1
MPC2	SSc_GERD	Basal	Prox	0.04905	6.302	0.03571	0.85	1
PARD3B	SSc_GERD	Basal	Prox	-0.05454	1.519	0.03586	0.85	1
CCDC152	SSc_GERD	Basal	Prox	-0.08318	0.4844	0.03594	0.85	1
WTAP	SSc_GERD	Basal	Prox	0.03562	5.778	0.03609	0.85	1
TMEM268	SSc_GERD	Basal	Prox	0.04935	0.8099	0.03586	0.85	1
ARRDC1-AS1	SSc_GERD	Basal	Prox	-0.04416	1.906	0.03578	0.85	1
PFKFB3	SSc_GERD	Basal	Prox	0.06942	2.819	0.03569	0.85	1
FCHSD2	SSc_GERD	Basal	Prox	-0.04238	1.672	0.03576	0.85	1
ALG8	SSc_GERD	Basal	Prox	-0.1208	2.848	0.2435	0.85	1
HSPH1	SSc_GERD	Basal	Prox	0.06423	5.774	0.03587	0.85	1
ANKRD65	SSc_HC	Prolif Basal	Dist	-0.06677	3.389	0.03599	0.85	1
PSMA5	SSc_HC	Prolif Basal	Dist	0.02467	6.513	0.0359	0.85	1
IGSF8	SSc_HC	Prolif Basal	Dist	-0.0402	3.239	0.03591	0.85	1
ANKMY1	SSc_HC	Prolif Basal	Dist	0.08269	0.5992	0.1544	0.85	1
MYORG	SSc_HC	Prolif Basal	Dist	0.05596	0.5824	0.03579	0.85	1
POLR2L	SSc_HC	Prolif Basal	Dist	0.04804	8.439	0.03606	0.85	1
NPTN-IT1	SSc_HC	Prolif Basal	Dist	-0.0616	0.1536	0.03597	0.85	1
MT1X	SSc_HC	Prolif Basal	Dist	-0.09168	10.44	0.03604	0.85	1
NME1	SSc_HC	Prolif Basal	Dist	-0.05293	7.02	0.03568	0.85	1
CCDC159	SSc_HC	Prolif Basal	Dist	0.05084	1.907	0.07594	0.85	1
MAMSTR	SSc_HC	Prolif Basal	Dist	-0.05862	0.8904	0.03601	0.85	1
NTF4	SSc_HC	Prolif Basal	Dist	-0.0408	1.494	0.03576	0.85	1
RBL1	SSc_HC	Prolif Basal	Dist	-0.04025	2.683	0.03609	0.85	1
AC007098.1	GERD_HC	Prolif Basal	Dist	0.08092	0.3121	0.03586	0.85	1
HJURP	GERD_HC	Prolif Basal	Dist	-0.05986	2.903	0.03568	0.85	1
CLASP2	GERD_HC	Prolif Basal	Dist	0.04474	2.307	0.03606	0.85	1
NSA2	GERD_HC	Prolif Basal	Dist	0.04264	7.588	0.03586	0.85	1
RBM48	GERD_HC	Prolif Basal	Dist	-0.04764	2.706	0.03605	0.85	1
PIGO	GERD_HC	Prolif Basal	Dist	-0.03814	2.044	0.03601	0.85	1
BRD3	GERD_HC	Prolif Basal	Dist	-0.03486	3.43	0.03604	0.85	1
CCDC84	GERD_HC	Prolif Basal	Dist	-0.03972	2.753	0.03862	0.85	1
NR4A1	GERD_HC	Prolif Basal	Dist	-0.07461	5.326	0.03589	0.85	1
TBL3	GERD_HC	Prolif Basal	Dist	-0.05512	5.491	0.03578	0.85	1
C16orf87	GERD_HC	Prolif Basal	Dist	-0.05032	3.823	0.03589	0.85	1
DHRS11	GERD_HC	Prolif Basal	Dist	0.05842	4.461	0.03582	0.85	1
TK1	GERD_HC	Prolif Basal	Dist	0.08067	5.507	0.03565	0.85	1
AFMID	GERD_HC	Prolif Basal	Dist	-0.05145	3.376	0.03596	0.85	1
CSNK1E	GERD_HC	Prolif Basal	Dist	-0.0538	6.013	0.03576	0.85	1
FBXO2	SSc_GERD	Prolif Basal	Dist	-0.07729	3.175	0.03604	0.85	1
AC245297.3	SSc_GERD	Prolif Basal	Dist	-0.0491	2.551	0.03582	0.85	1
TPR	SSc_GERD	Prolif Basal	Dist	0.03361	6.278	0.03594	0.85	1
DNPEP	SSc_GERD	Prolif Basal	Dist	0.05497	4.716	0.03598	0.85	1
IFT122	SSc_GERD	Prolif Basal	Dist	-0.04856	1.435	0.03595	0.85	1
MCCC1	SSc_GERD	Prolif Basal	Dist	0.02785	3.842	0.03598	0.85	1
EHHADH	SSc_GERD	Prolif Basal	Dist	-0.04454	2.173	0.03566	0.85	1
MFSD10	SSc_GERD	Prolif Basal	Dist	-0.04171	4.798	0.03582	0.85	1
MRPL2	SSc_GERD	Prolif Basal	Dist	-0.03429	5.134	0.036	0.85	1
MTO1	SSc_GERD	Prolif Basal	Dist	0.03893	2.591	0.03568	0.85	1
GEM	SSc_GERD	Prolif Basal	Dist	-0.105	1.394	0.03604	0.85	1
RHPN1	SSc_GERD	Prolif Basal	Dist	0.07539	0.2035	0.03577	0.85	1
KLHL9	SSc_GERD	Prolif Basal	Dist	0.03859	2.961	0.03607	0.85	1
AVPI1	SSc_GERD	Prolif Basal	Dist	0.06799	5.908	0.03588	0.85	1
PPFIBP1	SSc_GERD	Prolif Basal	Dist	-0.0336	5.045	0.03599	0.85	1
DHRS4	SSc_GERD	Prolif Basal	Dist	-0.06491	5.113	0.0361	0.85	1
ITPKA	SSc_GERD	Prolif Basal	Dist	-0.07239	-1.064	0.03569	0.85	1
KIAA0100	SSc_GERD	Prolif Basal	Dist	0.03296	3.563	0.03596	0.85	1
TMEM104	SSc_GERD	Prolif Basal	Dist	0.06796	0.5572	0.05861	0.85	1
UPRT	SSc_GERD	Prolif Basal	Dist	0.04773	2.963	0.03593	0.85	1
AL645608.7	SSc_GERD	Prolif Basal	Dist	-0.09242	-0.1288	0.03575	0.85	1
MLLT11	SSc_HC	Prolif Basal	Prox	-0.05709	1.059	0.03596	0.85	1
AK3	SSc_HC	Prolif Basal	Prox	0.03175	5.606	0.03587	0.85	1
RNASEH2C	SSc_HC	Prolif Basal	Prox	-0.03776	5.543	0.03586	0.85	1
AAMDC	SSc_HC	Prolif Basal	Prox	-0.04035	4.773	0.03584	0.85	1
TRAF3	SSc_HC	Prolif Basal	Prox	0.03503	2.63	0.03584	0.85	1
CENPN	SSc_HC	Prolif Basal	Prox	0.04767	3.78	0.03569	0.85	1
CLDN7	SSc_HC	Prolif Basal	Prox	0.04621	8.616	0.03601	0.85	1
OGFOD3	SSc_HC	Prolif Basal	Prox	0.05377	3.839	0.03574	0.85	1
DAZAP1	SSc_HC	Prolif Basal	Prox	-0.03083	5.656	0.03568	0.85	1
CHMP4B	SSc_HC	Prolif Basal	Prox	0.03605	5.679	0.03605	0.85	1
RAB9A	SSc_HC	Prolif Basal	Prox	-0.04547	7.018	0.03568	0.85	1
UQCRHL	GERD_HC	Prolif Basal	Prox	0.1256	2.898	0.03585	0.85	1
C1orf131	GERD_HC	Prolif Basal	Prox	-0.04224	4.459	0.03603	0.85	1
TMEM182	GERD_HC	Prolif Basal	Prox	0.1486	-0.03302	0.1853	0.85	1
AC005083.1	GERD_HC	Prolif Basal	Prox	0.08307	2.19	0.03574	0.85	1
TRIP6	GERD_HC	Prolif Basal	Prox	-0.0533	6.002	0.03585	0.85	1
TMEM70	GERD_HC	Prolif Basal	Prox	-0.04842	4.644	0.03568	0.85	1
SNX30	GERD_HC	Prolif Basal	Prox	0.0518	1.471	0.03565	0.85	1
PHYH	GERD_HC	Prolif Basal	Prox	-0.05009	2.833	0.03571	0.85	1
AP4S1	GERD_HC	Prolif Basal	Prox	0.05956	1.322	0.04746	0.85	1
CNOT1	GERD_HC	Prolif Basal	Prox	-0.04992	6.067	0.03571	0.85	1
NRSN2-AS1	GERD_HC	Prolif Basal	Prox	0.04709	1.334	0.0361	0.85	1
DMRT2	GERD_HC	Prolif Basal	Prox	-0.145	-0.5308	0.03609	0.85	1
MTOR	SSc_GERD	Prolif Basal	Prox	0.03795	2.822	0.03568	0.85	1
SLC25A46	SSc_GERD	Prolif Basal	Prox	-0.03434	3.537	0.03563	0.85	1
EPB41L2	SSc_GERD	Prolif Basal	Prox	-0.05028	3.179	0.03609	0.85	1
FASTK	SSc_GERD	Prolif Basal	Prox	-0.02935	4.828	0.03584	0.85	1
LY6E	SSc_GERD	Prolif Basal	Prox	0.05718	7.425	0.03573	0.85	1
UGCG	SSc_GERD	Prolif Basal	Prox	0.05424	5.792	0.03573	0.85	1
MRPS2	SSc_GERD	Prolif Basal	Prox	-0.05042	4.86	0.03577	0.85	1
LGALS3	SSc_GERD	Prolif Basal	Prox	0.06198	11.14	0.03603	0.85	1
TICRR	SSc_GERD	Prolif Basal	Prox	-0.06419	1.501	0.03572	0.85	1
ZSWIM7	SSc_GERD	Prolif Basal	Prox	-0.03579	4.113	0.03569	0.85	1
CENPX	SSc_GERD	Prolif Basal	Prox	0.03891	6.791	0.03576	0.85	1
SERINC5	SSc_HC	Prolif Suprabasal	Dist	0.0483	3.998	0.03579	0.85	1
PICALM	SSc_HC	Prolif Suprabasal	Dist	-0.04152	5.154	0.03577	0.85	1
NUDT4	SSc_HC	Prolif Suprabasal	Dist	-0.0335	3.814	0.03588	0.85	1
CYTH1	SSc_HC	Prolif Suprabasal	Dist	-0.0432	4.512	0.03611	0.85	1
SLC9A6	SSc_HC	Prolif Suprabasal	Dist	0.03607	1.54	0.03588	0.85	1
ZDHHC18	GERD_HC	Prolif Suprabasal	Dist	0.1401	2.647	0.3939	0.85	1
INKA1	GERD_HC	Prolif Suprabasal	Dist	-0.0667	4.165	0.03611	0.85	1
DELE1	GERD_HC	Prolif Suprabasal	Dist	-0.03325	2.846	0.03567	0.85	1
CCZ1	GERD_HC	Prolif Suprabasal	Dist	0.05199	3.772	0.03583	0.85	1
FZD6	GERD_HC	Prolif Suprabasal	Dist	-0.04037	3.786	0.03602	0.85	1
POLE3	GERD_HC	Prolif Suprabasal	Dist	-0.04995	5.573	0.03574	0.85	1
UPF3A	GERD_HC	Prolif Suprabasal	Dist	-0.03412	5.465	0.03575	0.85	1
SCAMP2	GERD_HC	Prolif Suprabasal	Dist	0.03571	5.888	0.03584	0.85	1
PELP1	GERD_HC	Prolif Suprabasal	Dist	0.05309	3.324	0.03596	0.85	1
ARHGAP45	GERD_HC	Prolif Suprabasal	Dist	-0.08401	0.8512	0.0361	0.85	1
NDUFA11	GERD_HC	Prolif Suprabasal	Dist	-0.04248	8.673	0.03588	0.85	1
PRPF31	GERD_HC	Prolif Suprabasal	Dist	0.03837	5.082	0.03608	0.85	1
RNF24	GERD_HC	Prolif Suprabasal	Dist	0.05994	2.791	0.03565	0.85	1
TOM1	GERD_HC	Prolif Suprabasal	Dist	-0.0506	5.192	0.03577	0.85	1
KDELR3	GERD_HC	Prolif Suprabasal	Dist	0.0815	1.058	0.03606	0.85	1
HDAC8	GERD_HC	Prolif Suprabasal	Dist	0.03355	3.184	0.03585	0.85	1
TENT5C	GERD_HC	Prolif Suprabasal	Dist	0.07023	0.6587	0.03603	0.85	1
AC245060.5	GERD_HC	Prolif Suprabasal	Dist	0.1355	3.068	0.03588	0.85	1
ISG15	SSc_GERD	Prolif Suprabasal	Dist	0.1144	5.504	0.03605	0.85	1
TRNP1	SSc_GERD	Prolif Suprabasal	Dist	0.1068	6.763	0.03609	0.85	1
EML4	SSc_GERD	Prolif Suprabasal	Dist	-0.0354	4.166	0.03581	0.85	1
GYPC	SSc_GERD	Prolif Suprabasal	Dist	-0.07816	4.433	0.03585	0.85	1
AASS	SSc_GERD	Prolif Suprabasal	Dist	-0.05039	3.046	0.03594	0.85	1
CCDC186	SSc_GERD	Prolif Suprabasal	Dist	-0.03849	5.636	0.0357	0.85	1
SDHAF2	SSc_GERD	Prolif Suprabasal	Dist	0.03152	4.771	0.03577	0.85	1
AMN	SSc_GERD	Prolif Suprabasal	Dist	0.05853	3.981	0.03579	0.85	1
IMP3	SSc_GERD	Prolif Suprabasal	Dist	-0.04351	6.51	0.03592	0.85	1
SEH1L	SSc_GERD	Prolif Suprabasal	Dist	0.0428	3.543	0.03606	0.85	1
SMAD4	SSc_GERD	Prolif Suprabasal	Dist	0.02945	3.841	0.03587	0.85	1
SLC16A2	SSc_GERD	Prolif Suprabasal	Dist	0.09917	1.625	0.03599	0.85	1
ACP1	SSc_HC	Prolif Suprabasal	Prox	0.02226	6.316	0.03566	0.85	1
PSME4	SSc_HC	Prolif Suprabasal	Prox	0.0436	3.204	0.03584	0.85	1
CAPG	SSc_HC	Prolif Suprabasal	Prox	-0.03634	7.304	0.0358	0.85	1
C2orf76	SSc_HC	Prolif Suprabasal	Prox	-0.03479	3.389	0.03596	0.85	1
SH3BP5	SSc_HC	Prolif Suprabasal	Prox	0.05139	3.316	0.03577	0.85	1
KCTD20	SSc_HC	Prolif Suprabasal	Prox	-0.05216	5.498	0.0361	0.85	1
TFEB	SSc_HC	Prolif Suprabasal	Prox	-0.03845	2.209	0.03571	0.85	1
FOCAD	SSc_HC	Prolif Suprabasal	Prox	-0.0404	1.937	0.03579	0.85	1
WDR34	SSc_HC	Prolif Suprabasal	Prox	-0.02768	4.958	0.03577	0.85	1
TUBB4B	SSc_HC	Prolif Suprabasal	Prox	-0.03182	8.794	0.03566	0.85	1
ANXA11	SSc_HC	Prolif Suprabasal	Prox	-0.04325	8.723	0.03581	0.85	1
PDZD8	SSc_HC	Prolif Suprabasal	Prox	0.03955	3.942	0.03575	0.85	1
TBC1D2B	SSc_HC	Prolif Suprabasal	Prox	-0.06097	1.868	0.09474	0.85	1
RRAS	SSc_HC	Prolif Suprabasal	Prox	0.07017	5.15	0.03581	0.85	1
FBXL14	SSc_HC	Prolif Suprabasal	Prox	-0.05526	0.3151	0.03589	0.85	1
RREB1	GERD_HC	Prolif Suprabasal	Prox	-0.04458	4.911	0.03583	0.85	1
CNTLN	GERD_HC	Prolif Suprabasal	Prox	-0.05236	2.768	0.03611	0.85	1
MED27	GERD_HC	Prolif Suprabasal	Prox	0.03682	3.236	0.03586	0.85	1
RPP30	GERD_HC	Prolif Suprabasal	Prox	0.03155	4.674	0.03585	0.85	1
HPS1	GERD_HC	Prolif Suprabasal	Prox	-0.03413	3.863	0.03605	0.85	1
FARP1	GERD_HC	Prolif Suprabasal	Prox	-0.08139	2.112	0.03611	0.85	1
TICRR	GERD_HC	Prolif Suprabasal	Prox	0.06749	1.506	0.03601	0.85	1
SIAH1	GERD_HC	Prolif Suprabasal	Prox	0.05249	3.601	0.08709	0.85	1
UBE2G1	GERD_HC	Prolif Suprabasal	Prox	-0.05643	6.856	0.03573	0.85	1
ZNF429	GERD_HC	Prolif Suprabasal	Prox	0.06804	2.505	0.0359	0.85	1
KCTD15	GERD_HC	Prolif Suprabasal	Prox	0.05322	2.683	0.03581	0.85	1
ZSCAN5A	GERD_HC	Prolif Suprabasal	Prox	-0.05264	1.195	0.0536	0.85	1
RBL1	GERD_HC	Prolif Suprabasal	Prox	-0.05014	2.691	0.03598	0.85	1
IFT27	GERD_HC	Prolif Suprabasal	Prox	0.08955	3.363	0.1646	0.85	1
PAQR7	SSc_GERD	Prolif Suprabasal	Prox	-0.05923	3.692	0.03583	0.85	1
IQGAP3	SSc_GERD	Prolif Suprabasal	Prox	0.06542	1.484	0.03587	0.85	1
EAF1	SSc_GERD	Prolif Suprabasal	Prox	-0.04009	2.256	0.03566	0.85	1
FAM162A	SSc_GERD	Prolif Suprabasal	Prox	-0.04083	8.067	0.03589	0.85	1
AC079848.1	SSc_GERD	Prolif Suprabasal	Prox	0.07941	0.9223	0.03588	0.85	1
SGCB	SSc_GERD	Prolif Suprabasal	Prox	-0.04384	2.736	0.03585	0.85	1
ARHGEF28	SSc_GERD	Prolif Suprabasal	Prox	0.05605	3.593	0.03595	0.85	1
NSA2	SSc_GERD	Prolif Suprabasal	Prox	0.03944	7.593	0.03599	0.85	1
TOMM7	SSc_GERD	Prolif Suprabasal	Prox	0.04964	8.738	0.03585	0.85	1
AC009403.1	SSc_GERD	Prolif Suprabasal	Prox	-0.04773	1.069	0.03603	0.85	1
CCNE2	SSc_GERD	Prolif Suprabasal	Prox	0.06088	2.598	0.06049	0.85	1
LY6D	SSc_GERD	Prolif Suprabasal	Prox	0.1001	11.24	0.03573	0.85	1
DMRTA1	SSc_GERD	Prolif Suprabasal	Prox	0.05473	3.057	0.03578	0.85	1
CCNY	SSc_GERD	Prolif Suprabasal	Prox	0.03928	4.22	0.03608	0.85	1
RASSF7	SSc_GERD	Prolif Suprabasal	Prox	0.04244	4.901	0.03605	0.85	1
ACP2	SSc_GERD	Prolif Suprabasal	Prox	0.04687	2.55	0.03609	0.85	1
UCP2	SSc_GERD	Prolif Suprabasal	Prox	-0.113	0.9874	0.03593	0.85	1
DYRK4	SSc_GERD	Prolif Suprabasal	Prox	0.04889	3.802	0.03591	0.85	1
TIPIN	SSc_GERD	Prolif Suprabasal	Prox	-0.04238	3.301	0.03564	0.85	1
ANP32A	SSc_GERD	Prolif Suprabasal	Prox	-0.03292	6.186	0.03572	0.85	1
FOXK2	SSc_GERD	Prolif Suprabasal	Prox	-0.04039	3.296	0.03606	0.85	1
SEPTIN5	SSc_GERD	Prolif Suprabasal	Prox	-0.07628	1.34	0.03602	0.85	1
RBX1	SSc_GERD	Prolif Suprabasal	Prox	-0.03704	7.554	0.03577	0.85	1
TMEM61	SSc_HC	Suprabasal	Dist	0.06359	1.719	0.03569	0.85	1
GUK1	SSc_HC	Suprabasal	Dist	-0.03435	8.802	0.03609	0.85	1
GPR137B	SSc_HC	Suprabasal	Dist	0.04817	2.08	0.03568	0.85	1
TRIP12	SSc_HC	Suprabasal	Dist	0.03327	4.925	0.03599	0.85	1
TSTD2	SSc_HC	Suprabasal	Dist	-0.03665	2.275	0.03568	0.85	1
NAIF1	SSc_HC	Suprabasal	Dist	-0.03652	1.461	0.03593	0.85	1
EIF3F	SSc_HC	Suprabasal	Dist	0.02583	7.81	0.03611	0.85	1
ORAI3	SSc_HC	Suprabasal	Dist	0.0384	3.808	0.03564	0.85	1
ESRP2	SSc_HC	Suprabasal	Dist	0.03144	4.019	0.05374	0.85	1
ZNF830	SSc_HC	Suprabasal	Dist	-0.02781	3.739	0.03599	0.85	1
PAFAH2	GERD_HC	Suprabasal	Dist	-0.04493	2.153	0.03574	0.85	1
VAMP8	GERD_HC	Suprabasal	Dist	-0.03574	8.293	0.03611	0.85	1
LRRFIP1	GERD_HC	Suprabasal	Dist	0.03674	6.877	0.03579	0.85	1
LINC02006	GERD_HC	Suprabasal	Dist	0.06066	1.126	0.03586	0.85	1
NAAA	GERD_HC	Suprabasal	Dist	-0.04996	3.804	0.03592	0.85	1
POLM	GERD_HC	Suprabasal	Dist	0.04812	2.416	0.03598	0.85	1
CYP3A5	GERD_HC	Suprabasal	Dist	-0.07776	3.502	0.03592	0.85	1
OBI1	GERD_HC	Suprabasal	Dist	-0.0435	3.024	0.03594	0.85	1
WDR83OS	GERD_HC	Suprabasal	Dist	0.03694	7.626	0.0359	0.85	1
SIKE1	SSc_GERD	Suprabasal	Dist	-0.02978	4.862	0.03581	0.85	1
NTPCR	SSc_GERD	Suprabasal	Dist	0.036	4.899	0.0359	0.85	1
TPRKB	SSc_GERD	Suprabasal	Dist	0.02933	6.142	0.03604	0.85	1
MAT2A	SSc_GERD	Suprabasal	Dist	0.0495	5.098	0.03605	0.85	1
MRPS25	SSc_GERD	Suprabasal	Dist	0.05401	5.69	0.03574	0.85	1
FECH	SSc_GERD	Suprabasal	Dist	-0.03475	2.766	0.03603	0.85	1
SLC7A4	SSc_GERD	Suprabasal	Dist	-0.08034	2.184	0.03604	0.85	1
OSCP1	SSc_HC	Suprabasal	Prox	0.04144	1.56	0.03594	0.85	1
ERI3	SSc_HC	Suprabasal	Prox	0.05064	4.688	0.03579	0.85	1
PELI1	SSc_HC	Suprabasal	Prox	-0.05864	5.996	0.03577	0.85	1
CCDC174	SSc_HC	Suprabasal	Prox	0.04547	4.185	0.112	0.85	1
ZNF589	SSc_HC	Suprabasal	Prox	-0.04591	0.8873	0.03593	0.85	1
PURB	SSc_HC	Suprabasal	Prox	0.02699	4.253	0.03578	0.85	1
CYC1	SSc_HC	Suprabasal	Prox	-0.04765	7.483	0.03585	0.85	1
CISD1	SSc_HC	Suprabasal	Prox	0.03037	6.252	0.03567	0.85	1
DEPDC7	SSc_HC	Suprabasal	Prox	-0.04926	2.328	0.03603	0.85	1
HSP90B1	SSc_HC	Suprabasal	Prox	0.0451	7.547	0.03594	0.85	1
ERAL1	SSc_HC	Suprabasal	Prox	-0.03711	3.661	0.036	0.85	1
MRPL58	SSc_HC	Suprabasal	Prox	-0.03479	4.988	0.03599	0.85	1
SLC66A2	SSc_HC	Suprabasal	Prox	-0.04561	5.829	0.03566	0.85	1
SSBP4	SSc_HC	Suprabasal	Prox	0.05256	3.72	0.03593	0.85	1
DDX49	SSc_HC	Suprabasal	Prox	-0.02802	4.692	0.0358	0.85	1
ZHX3	SSc_HC	Suprabasal	Prox	0.03724	2.24	0.03564	0.85	1
ZBTB21	SSc_HC	Suprabasal	Prox	0.04418	2.494	0.03581	0.85	1
CEP85	GERD_HC	Suprabasal	Prox	0.06819	1.771	0.03595	0.85	1
DENND2D	GERD_HC	Suprabasal	Prox	-0.03434	4.436	0.036	0.85	1
TRIM39	GERD_HC	Suprabasal	Prox	0.0634	1.605	0.06019	0.85	1
GSTO1	GERD_HC	Suprabasal	Prox	0.05925	6.754	0.03598	0.85	1
CEP170B	GERD_HC	Suprabasal	Prox	-0.04543	2.775	0.03563	0.85	1
METRN	GERD_HC	Suprabasal	Prox	-0.06971	4.268	0.03571	0.85	1
MYL12B	GERD_HC	Suprabasal	Prox	0.04043	9.895	0.03604	0.85	1
MARK4	GERD_HC	Suprabasal	Prox	-0.04404	2.774	0.03577	0.85	1
UQCR10	GERD_HC	Suprabasal	Prox	0.04661	8.635	0.03603	0.85	1
RPL3	GERD_HC	Suprabasal	Prox	0.03303	12.07	0.03597	0.85	1
PRH1	GERD_HC	Suprabasal	Prox	-0.0651	1.66	0.03568	0.85	1
NMU	SSc_GERD	Suprabasal	Prox	0.0603	7.057	0.0357	0.85	1
FBXL17	SSc_GERD	Suprabasal	Prox	0.04043	2.882	0.03582	0.85	1
NCBP1	SSc_GERD	Suprabasal	Prox	0.03425	2.733	0.03603	0.85	1
ARHGAP5	SSc_GERD	Suprabasal	Prox	-0.0559	6.216	0.0359	0.85	1
AL121839.2	SSc_GERD	Suprabasal	Prox	-0.06016	0.8182	0.03569	0.85	1
SLTM	SSc_GERD	Suprabasal	Prox	0.02342	6.224	0.03573	0.85	1
C17orf58	SSc_GERD	Suprabasal	Prox	-0.05524	3.75	0.03604	0.85	1
TEN1	SSc_GERD	Suprabasal	Prox	-0.03984	6.141	0.03594	0.85	1
IRAK2	SSc_HC	Superficial	Dist	0.07438	0.825	0.03586	0.85	0.943
RCHY1	SSc_HC	Superficial	Dist	0.02812	3.377	0.0357	0.85	0.943
HADH	SSc_HC	Superficial	Dist	0.05423	5.129	0.03588	0.85	0.943
ATAD2	SSc_HC	Superficial	Dist	-0.04291	4.928	0.03565	0.85	0.943
BCL2L13	SSc_HC	Superficial	Dist	-0.02251	4.264	0.03595	0.85	0.943
DEPDC5	SSc_HC	Superficial	Dist	-0.03705	1.816	0.03575	0.85	0.943
PDZK1IP1	GERD_HC	Superficial	Dist	0.1456	7.08	0.03565	0.85	0.967
MAGI1	GERD_HC	Superficial	Dist	0.05284	2.859	0.03578	0.85	0.967
TBCA	GERD_HC	Superficial	Dist	-0.03692	7.894	0.03609	0.85	0.967
PCM1	GERD_HC	Superficial	Dist	-0.03634	5.387	0.03575	0.85	0.967
PSAT1	GERD_HC	Superficial	Dist	-0.08041	4.706	0.03596	0.85	0.967
VCL	GERD_HC	Superficial	Dist	-0.04813	4.494	0.03573	0.85	0.967
GNPTG	GERD_HC	Superficial	Dist	0.03628	4.133	0.03568	0.85	0.967
MCRIP1	GERD_HC	Superficial	Dist	0.03997	3.82	0.03579	0.85	0.967
GPI	GERD_HC	Superficial	Dist	0.04808	6.05	0.03565	0.85	0.967
GDI1	GERD_HC	Superficial	Dist	0.0327	3.316	0.03594	0.85	0.967
AC097376.3	SSc_GERD	Superficial	Dist	-0.09031	3.161	0.1454	0.85	0.935
HIF1A	SSc_GERD	Superficial	Dist	0.05865	5.473	0.03583	0.85	0.935
TMEM238L	SSc_GERD	Superficial	Dist	0.09773	2.923	0.03604	0.85	0.935
CD46	SSc_HC	Superficial	Prox	0.03207	6.488	0.03583	0.85	0.909
ITGA2	SSc_HC	Superficial	Prox	-0.04098	5.092	0.03585	0.85	0.909
TNRC18	SSc_HC	Superficial	Prox	0.04151	2.773	0.0359	0.85	0.909
AC024592.2	SSc_HC	Superficial	Prox	0.0717	3.15	0.03567	0.85	0.91
SLC25A43	SSc_HC	Superficial	Prox	0.02962	3.623	0.03582	0.85	0.909
RNF220	GERD_HC	Superficial	Prox	0.06751	3.343	0.09053	0.85	0.921
VILL	GERD_HC	Superficial	Prox	-0.06197	1.185	0.03565	0.85	0.921
SH3TC1	SSc_GERD	Superficial	Prox	0.08005	1.346	0.03568	0.85	0.972
SKIV2L	SSc_GERD	Superficial	Prox	0.03732	1.87	0.03594	0.85	0.972
SLC31A1	SSc_GERD	Superficial	Prox	0.03652	3.309	0.03605	0.85	0.972
NDUFA9	SSc_GERD	Superficial	Prox	-0.03983	5.885	0.03566	0.85	0.972
SMARCA4	SSc_GERD	Superficial	Prox	-0.03349	5.26	0.03585	0.85	0.972
PLEKHF1	SSc_GERD	Superficial	Prox	0.06688	3.659	0.03593	0.85	0.972
LINC00623	SSc_HC	Basal	Dist	-0.04192	2.779	0.03526	0.851	1
AC244033.2	SSc_HC	Basal	Dist	-0.0542	0.896	0.03523	0.851	1
TGOLN2	SSc_HC	Basal	Dist	0.02432	4.678	0.03527	0.851	1
NPHP1	SSc_HC	Basal	Dist	-0.05341	0.8184	0.03541	0.851	1
DTYMK	SSc_HC	Basal	Dist	0.05018	5.447	0.03546	0.851	1
DNAJC13	SSc_HC	Basal	Dist	-0.03531	3.131	0.03552	0.851	1
DIPK2A	SSc_HC	Basal	Dist	0.03524	3.838	0.03538	0.851	1
C5	SSc_HC	Basal	Dist	0.05698	0.3371	0.03531	0.851	1
AC023157.3	SSc_HC	Basal	Dist	-0.07457	5.642	0.03535	0.851	1
RDH11	SSc_HC	Basal	Dist	0.04242	4.152	0.03521	0.851	1
GON7	SSc_HC	Basal	Dist	-0.03746	3.363	0.07415	0.851	1
SLC35B1	SSc_HC	Basal	Dist	-0.02565	4.645	0.03519	0.851	1
ZNF45	SSc_HC	Basal	Dist	-0.04835	0.2948	0.0354	0.851	1
PLCB1	SSc_HC	Basal	Dist	-0.08034	0.4509	0.0352	0.851	1
CBY1	SSc_HC	Basal	Dist	-0.0241	4.179	0.03549	0.851	1
HDAC10	SSc_HC	Basal	Dist	-0.04586	2.296	0.03556	0.851	1
NXT2	SSc_HC	Basal	Dist	0.03472	2.861	0.03536	0.851	1
NABP1	GERD_HC	Basal	Dist	0.08668	6.481	0.03536	0.851	1
UBP1	GERD_HC	Basal	Dist	0.04945	3.274	0.07167	0.851	1
C3orf67	GERD_HC	Basal	Dist	-0.08165	4.911	0.03558	0.851	1
LINC00960	GERD_HC	Basal	Dist	0.0949	3.211	0.03561	0.851	1
UNC5B	GERD_HC	Basal	Dist	0.07138	2.806	0.03522	0.851	1
BRCA2	GERD_HC	Basal	Dist	0.07115	3.374	0.03534	0.851	1
ARHGEF7	GERD_HC	Basal	Dist	-0.05312	2.648	0.06384	0.851	1
TMEM238L	GERD_HC	Basal	Dist	-0.1286	3.316	0.0356	0.851	1
CCDC57	GERD_HC	Basal	Dist	0.05675	3.643	0.03562	0.851	1
AC245452.1	GERD_HC	Basal	Dist	0.08067	0.3488	0.03522	0.851	1
THOC2	GERD_HC	Basal	Dist	0.03398	4.961	0.03562	0.851	1
RNASEL	SSc_GERD	Basal	Dist	0.04839	2.278	0.03561	0.851	1
USP40	SSc_GERD	Basal	Dist	0.03653	3.234	0.03537	0.851	1
ANKMY1	SSc_GERD	Basal	Dist	0.06584	0.5877	0.0712	0.851	1
APEH	SSc_GERD	Basal	Dist	0.04024	4.377	0.03515	0.851	1
MRS2	SSc_GERD	Basal	Dist	-0.03641	3.764	0.03529	0.851	1
TFAP2B	SSc_GERD	Basal	Dist	-0.07807	4.01	0.03517	0.851	1
MRPL32	SSc_GERD	Basal	Dist	0.03513	5.764	0.03549	0.851	1
WDR31	SSc_GERD	Basal	Dist	-0.0557	0.6958	0.0355	0.851	1
ZNF37A	SSc_GERD	Basal	Dist	0.04259	3.161	0.03552	0.851	1
ATE1	SSc_GERD	Basal	Dist	-0.02569	3.321	0.0352	0.851	1
SIPA1L1	SSc_GERD	Basal	Dist	0.03399	3.544	0.03542	0.851	1
DDX24	SSc_GERD	Basal	Dist	0.03769	6.226	0.03559	0.851	1
NUSAP1	SSc_GERD	Basal	Dist	0.07471	5.892	0.03544	0.851	1
HAPLN3	SSc_GERD	Basal	Dist	-0.08409	1.27	0.03547	0.851	1
NR2F2	SSc_GERD	Basal	Dist	0.04371	2.122	0.03518	0.851	1
CAMSAP3	SSc_GERD	Basal	Dist	0.05587	3.552	0.03539	0.851	1
PRKACA	SSc_GERD	Basal	Dist	0.03786	3.637	0.03527	0.851	1
LRIG2-DT	SSc_GERD	Basal	Dist	0.0742	-1.281	0.0353	0.851	1
HSD11B2	SSc_GERD	Basal	Dist	0.07037	1.254	0.03531	0.851	1
RAB25	SSc_HC	Basal	Prox	0.02687	8.572	0.03539	0.851	1
PPAT	SSc_HC	Basal	Prox	0.04227	3.013	0.03516	0.851	1
DMXL1	SSc_HC	Basal	Prox	-0.02925	3.426	0.03534	0.851	1
ZNF608	SSc_HC	Basal	Prox	-0.04759	2.049	0.03524	0.851	1
SUCLA2	SSc_HC	Basal	Prox	-0.03027	5.04	0.03526	0.851	1
ANKDD1A	SSc_HC	Basal	Prox	-0.08371	0.3166	0.03557	0.851	1
RPAIN	SSc_HC	Basal	Prox	0.02383	5.146	0.0356	0.851	1
APOC1	SSc_HC	Basal	Prox	0.07262	2.72	0.03526	0.851	1
S100A2	GERD_HC	Basal	Prox	-0.08366	12.44	0.03559	0.851	1
RSRC1	GERD_HC	Basal	Prox	0.02984	4.757	0.03539	0.851	1
USP53	GERD_HC	Basal	Prox	-0.06064	5.765	0.03526	0.851	1
KIF11	GERD_HC	Basal	Prox	0.067	4.299	0.03541	0.851	1
ADAT1	GERD_HC	Basal	Prox	0.05409	1.712	0.03528	0.851	1
AC009113.1	GERD_HC	Basal	Prox	-0.06269	0.1171	0.03547	0.851	1
AC020916.1	GERD_HC	Basal	Prox	0.06445	6.479	0.03548	0.851	1
BEX5	GERD_HC	Basal	Prox	0.08019	0.6315	0.03562	0.851	1
PRRC2C	SSc_GERD	Basal	Prox	-0.02998	6.906	0.03525	0.851	1
ZSCAN12	SSc_GERD	Basal	Prox	0.06309	-0.03534	0.03529	0.851	1
GSDMD	SSc_GERD	Basal	Prox	0.05914	4.266	0.03562	0.851	1
RMI1	SSc_GERD	Basal	Prox	0.04422	3.18	0.0354	0.851	1
PYROXD2	SSc_GERD	Basal	Prox	0.07847	-0.3562	0.03544	0.851	1
NAALADL1	SSc_GERD	Basal	Prox	0.05852	0.5522	0.03524	0.851	1
IPO8	SSc_GERD	Basal	Prox	-0.0421	3.13	0.03534	0.851	1
POP5	SSc_GERD	Basal	Prox	-0.05304	4.812	0.03561	0.851	1
HACD3	SSc_GERD	Basal	Prox	-0.05178	5.409	0.03541	0.851	1
ANP32A	SSc_GERD	Basal	Prox	0.03329	6.19	0.03552	0.851	1
MAPK3	SSc_GERD	Basal	Prox	0.0463	6.313	0.03532	0.851	1
SLC25A11	SSc_GERD	Basal	Prox	-0.03076	5.547	0.03523	0.851	1
CCDC97	SSc_GERD	Basal	Prox	0.03045	2.365	0.03562	0.851	1
MRPS26	SSc_GERD	Basal	Prox	0.0676	6.173	0.03557	0.851	1
CERK	SSc_GERD	Basal	Prox	-0.04416	3.122	0.0352	0.851	1
MSH2	SSc_HC	Prolif Basal	Dist	-0.03447	3.586	0.03523	0.851	1
C2orf76	SSc_HC	Prolif Basal	Dist	-0.03451	3.389	0.03546	0.851	1
RUVBL1	SSc_HC	Prolif Basal	Dist	0.04822	4.632	0.03524	0.851	1
ABHD16A	SSc_HC	Prolif Basal	Dist	0.03438	4.205	0.0356	0.851	1
NFKBIE	SSc_HC	Prolif Basal	Dist	0.04902	1.798	0.03547	0.851	1
MYB	SSc_HC	Prolif Basal	Dist	-0.04855	2.006	0.03528	0.851	1
CDK2AP2	SSc_HC	Prolif Basal	Dist	0.03677	5.527	0.03531	0.851	1
ATXN3	SSc_HC	Prolif Basal	Dist	-0.01954	4.213	0.03557	0.851	1
EID2	SSc_HC	Prolif Basal	Dist	0.03325	3.472	0.03522	0.851	1
LIPE	SSc_HC	Prolif Basal	Dist	0.05638	1.389	0.0353	0.851	1
AL354836.1	SSc_HC	Prolif Basal	Dist	-0.06081	0.05384	0.03532	0.851	1
SLC30A7	GERD_HC	Prolif Basal	Dist	-0.04906	2.446	0.03533	0.851	1
BROX	GERD_HC	Prolif Basal	Dist	0.04419	5.598	0.03562	0.851	1
MRPL35	GERD_HC	Prolif Basal	Dist	-0.04227	5.135	0.03534	0.851	1
CBLB	GERD_HC	Prolif Basal	Dist	-0.06625	2.378	0.03538	0.851	1
PAICS	GERD_HC	Prolif Basal	Dist	-0.05159	5.558	0.03541	0.851	1
PHF1	GERD_HC	Prolif Basal	Dist	0.05626	2.2	0.03517	0.851	1
AC073111.4	GERD_HC	Prolif Basal	Dist	0.05382	0.7702	0.03553	0.851	1
RPS20	GERD_HC	Prolif Basal	Dist	0.05573	9.855	0.03554	0.851	1
MFSD3	GERD_HC	Prolif Basal	Dist	-0.06124	3.365	0.03562	0.851	1
ZRANB1	GERD_HC	Prolif Basal	Dist	-0.0493	3.775	0.03532	0.851	1
CLP1	GERD_HC	Prolif Basal	Dist	0.0402	2.568	0.03558	0.851	1
ERH	GERD_HC	Prolif Basal	Dist	-0.05059	6.991	0.03518	0.851	1
NUDT14	GERD_HC	Prolif Basal	Dist	0.07705	4.933	0.03525	0.851	1
KIF23	GERD_HC	Prolif Basal	Dist	0.05218	3.696	0.0352	0.851	1
HAPLN3	GERD_HC	Prolif Basal	Dist	0.08965	1.283	0.03515	0.851	1
JUND	GERD_HC	Prolif Basal	Dist	-0.08178	8.81	0.03545	0.851	1
REX1BD	GERD_HC	Prolif Basal	Dist	0.07468	6.086	0.0355	0.851	1
CAPNS1	GERD_HC	Prolif Basal	Dist	-0.0359	7.537	0.03556	0.851	1
NF2	GERD_HC	Prolif Basal	Dist	0.03575	2.971	0.03548	0.851	1
DNAJC19	SSc_GERD	Prolif Basal	Dist	0.04278	5.993	0.03529	0.851	1
TRIP6	SSc_GERD	Prolif Basal	Dist	0.04849	6.002	0.03541	0.851	1
PDSS1	SSc_GERD	Prolif Basal	Dist	0.04551	2.725	0.04759	0.851	1
CCDC85B	SSc_GERD	Prolif Basal	Dist	-0.07	5.868	0.03533	0.851	1
CRYL1	SSc_GERD	Prolif Basal	Dist	-0.06427	4.577	0.03551	0.851	1
STXBP6	SSc_GERD	Prolif Basal	Dist	-0.07129	3.187	0.03535	0.851	1
LARP6	SSc_GERD	Prolif Basal	Dist	0.06964	0.5419	0.03517	0.851	1
POLDIP2	SSc_GERD	Prolif Basal	Dist	0.02837	5.08	0.03553	0.851	1
POLI	SSc_GERD	Prolif Basal	Dist	0.04512	1.749	0.0354	0.851	1
TANGO2	SSc_GERD	Prolif Basal	Dist	0.04004	1.719	0.03545	0.851	1
SLC16A2	SSc_GERD	Prolif Basal	Dist	0.08813	1.623	0.03518	0.851	1
SEPTIN6	SSc_GERD	Prolif Basal	Dist	-0.05332	1.71	0.03523	0.851	1
FHL1	SSc_GERD	Prolif Basal	Dist	0.08281	0.7439	0.03544	0.851	1
NT5DC2	SSc_HC	Prolif Basal	Prox	-0.04097	5.421	0.03562	0.851	1
MRPS22	SSc_HC	Prolif Basal	Prox	-0.03199	5.615	0.03525	0.851	1
EIF4EBP3	SSc_HC	Prolif Basal	Prox	0.03107	4.488	0.03529	0.851	1
MRM2	SSc_HC	Prolif Basal	Prox	-0.02585	3.93	0.03551	0.851	1
CLTA	SSc_HC	Prolif Basal	Prox	0.03682	8.144	0.03541	0.851	1
C9orf64	SSc_HC	Prolif Basal	Prox	0.05602	1.959	0.106	0.851	1
TCTN3	SSc_HC	Prolif Basal	Prox	0.03371	2.921	0.03528	0.851	1
CCDC91	SSc_HC	Prolif Basal	Prox	-0.02681	4.411	0.03533	0.851	1
KTN1-AS1	SSc_HC	Prolif Basal	Prox	0.04742	1.312	0.03541	0.851	1
TMED10	SSc_HC	Prolif Basal	Prox	0.02545	6.914	0.03516	0.851	1
BLOC1S6	SSc_HC	Prolif Basal	Prox	0.02221	4.563	0.03549	0.851	1
SLC25A35	SSc_HC	Prolif Basal	Prox	-0.06789	0.01198	0.06005	0.851	1
DHX58	SSc_HC	Prolif Basal	Prox	-0.05721	1.011	0.03544	0.851	1
CCDC106	SSc_HC	Prolif Basal	Prox	0.05236	2.221	0.03549	0.851	1
ATG4C	GERD_HC	Prolif Basal	Prox	-0.04423	2.238	0.03537	0.851	1
LIX1L	GERD_HC	Prolif Basal	Prox	0.05391	1.277	0.03546	0.851	1
NUAK2	GERD_HC	Prolif Basal	Prox	0.08485	2.631	0.03523	0.851	1
HNRNPA3	GERD_HC	Prolif Basal	Prox	-0.02436	8.027	0.03556	0.851	1
ATG3	GERD_HC	Prolif Basal	Prox	0.02793	5.53	0.0355	0.851	1
TRIM2	GERD_HC	Prolif Basal	Prox	0.09281	5.427	0.03536	0.851	1
NRM	GERD_HC	Prolif Basal	Prox	-0.05121	3.231	0.0354	0.851	1
SFT2D1	GERD_HC	Prolif Basal	Prox	-0.03841	5.442	0.0352	0.851	1
MAGI2	GERD_HC	Prolif Basal	Prox	-0.08484	0.8423	0.03516	0.851	1
SMIM30	GERD_HC	Prolif Basal	Prox	-0.04258	5.048	0.03517	0.851	1
CEL	GERD_HC	Prolif Basal	Prox	-0.08565	0.8243	0.03542	0.851	1
SLC25A22	GERD_HC	Prolif Basal	Prox	0.05503	1.891	0.03554	0.851	1
HBB	GERD_HC	Prolif Basal	Prox	0.2888	5.261	0.03553	0.851	1
PSMG2	GERD_HC	Prolif Basal	Prox	-0.02712	6.64	0.03536	0.851	1
TRAPPC8	GERD_HC	Prolif Basal	Prox	-0.04813	3.573	0.03544	0.851	1
PAK4	GERD_HC	Prolif Basal	Prox	-0.03507	2.947	0.03545	0.851	1
ATRX	GERD_HC	Prolif Basal	Prox	0.04416	5.609	0.03532	0.851	1
MTMR1	GERD_HC	Prolif Basal	Prox	0.04997	3.435	0.03529	0.851	1
TP53INP2	GERD_HC	Prolif Basal	Prox	-0.09874	6.34	0.03561	0.851	1
DDOST	SSc_GERD	Prolif Basal	Prox	0.04362	5.705	0.03558	0.851	1
RNPEP	SSc_GERD	Prolif Basal	Prox	-0.0335	5.4	0.03523	0.851	1
RAB1A	SSc_GERD	Prolif Basal	Prox	0.033	6.254	0.03559	0.851	1
CHCHD6	SSc_GERD	Prolif Basal	Prox	0.04866	3.733	0.03546	0.851	1
NEURL1B	SSc_GERD	Prolif Basal	Prox	-0.05898	2.692	0.03522	0.851	1
NCOA7	SSc_GERD	Prolif Basal	Prox	0.08204	6.6	0.0354	0.851	1
LINC02605	SSc_GERD	Prolif Basal	Prox	-0.1216	0.676	0.03528	0.851	1
NSMF	SSc_GERD	Prolif Basal	Prox	0.08067	1.814	0.1532	0.851	1
TSPAN31	SSc_GERD	Prolif Basal	Prox	-0.02893	3.856	0.03542	0.851	1
DLEU1	SSc_GERD	Prolif Basal	Prox	-0.04147	4.398	0.03559	0.851	1
AL133453.1	SSc_GERD	Prolif Basal	Prox	0.07397	5.641	0.03548	0.851	1
MAX	SSc_GERD	Prolif Basal	Prox	0.04686	6.214	0.03551	0.851	1
NUDT7	SSc_GERD	Prolif Basal	Prox	0.04549	2.958	0.03528	0.851	1
SPAG5	SSc_GERD	Prolif Basal	Prox	0.05147	2.169	0.03529	0.851	1
DCXR	SSc_GERD	Prolif Basal	Prox	0.04443	7.018	0.03533	0.851	1
BCKDHA	SSc_GERD	Prolif Basal	Prox	0.03386	5.265	0.03524	0.851	1
RHBDL2	SSc_HC	Prolif Suprabasal	Dist	0.03652	5.283	0.03523	0.851	1
NBPF19	SSc_HC	Prolif Suprabasal	Dist	-0.08364	0.8049	0.03545	0.851	1
CHCHD4	SSc_HC	Prolif Suprabasal	Dist	-0.03704	3.243	0.0353	0.851	1
NSUN5	SSc_HC	Prolif Suprabasal	Dist	0.04371	3.512	0.03543	0.851	1
WDR31	SSc_HC	Prolif Suprabasal	Dist	-0.07041	0.7091	0.07638	0.851	1
LHPP	SSc_HC	Prolif Suprabasal	Dist	0.03447	4.028	0.03516	0.851	1
DKK3	SSc_HC	Prolif Suprabasal	Dist	0.07342	3.51	0.03561	0.851	1
UGGT2	SSc_HC	Prolif Suprabasal	Dist	-0.03827	1.937	0.03552	0.851	1
DPP8	SSc_HC	Prolif Suprabasal	Dist	0.03298	3.136	0.03518	0.851	1
TAOK2	SSc_HC	Prolif Suprabasal	Dist	-0.03384	2.027	0.03539	0.851	1
CLTC	SSc_HC	Prolif Suprabasal	Dist	0.03183	5.499	0.03536	0.851	1
ZNF516	SSc_HC	Prolif Suprabasal	Dist	0.03995	1.712	0.03543	0.851	1
TBC1D17	SSc_HC	Prolif Suprabasal	Dist	-0.03137	2.766	0.03542	0.851	1
TM9SF4	SSc_HC	Prolif Suprabasal	Dist	0.04887	3.831	0.1726	0.851	1
SNTA1	SSc_HC	Prolif Suprabasal	Dist	0.04983	1.871	0.0505	0.851	1
RAE1	SSc_HC	Prolif Suprabasal	Dist	0.02686	4.137	0.03533	0.851	1
MORC2-AS1	SSc_HC	Prolif Suprabasal	Dist	0.104	0.6783	0.1636	0.851	1
RPL5	GERD_HC	Prolif Suprabasal	Dist	0.03811	11.16	0.03554	0.851	1
RMND5A	GERD_HC	Prolif Suprabasal	Dist	-0.06121	6.615	0.03546	0.851	1
HMCES	GERD_HC	Prolif Suprabasal	Dist	0.03246	4.31	0.03528	0.851	1
HMGB2	GERD_HC	Prolif Suprabasal	Dist	0.03938	7.654	0.03524	0.851	1
SRP19	GERD_HC	Prolif Suprabasal	Dist	-0.02501	5.989	0.0352	0.851	1
CASTOR2	GERD_HC	Prolif Suprabasal	Dist	-0.06731	2.612	0.03522	0.851	1
DGAT1	GERD_HC	Prolif Suprabasal	Dist	-0.04333	4.678	0.03547	0.851	1
AL135925.1	GERD_HC	Prolif Suprabasal	Dist	-0.06098	1.043	0.0354	0.851	1
E2F7	GERD_HC	Prolif Suprabasal	Dist	-0.05736	1.967	0.0356	0.851	1
PSMB6	GERD_HC	Prolif Suprabasal	Dist	0.03111	7.731	0.03563	0.851	1
LRRC37B	GERD_HC	Prolif Suprabasal	Dist	-0.0539	0.8801	0.03527	0.851	1
EPN1	GERD_HC	Prolif Suprabasal	Dist	0.03603	5.643	0.03516	0.851	1
RBBP9	GERD_HC	Prolif Suprabasal	Dist	-0.04172	2.335	0.03561	0.851	1
FAM210B	GERD_HC	Prolif Suprabasal	Dist	0.04025	4.977	0.03551	0.851	1
UFD1	GERD_HC	Prolif Suprabasal	Dist	-0.03009	5.846	0.03533	0.851	1
PELI2	GERD_HC	Prolif Suprabasal	Dist	0.08171	1.177	0.03545	0.851	1
EIPR1	SSc_GERD	Prolif Suprabasal	Dist	-0.03651	3.784	0.0355	0.851	1
MAIP1	SSc_GERD	Prolif Suprabasal	Dist	-0.02455	3.674	0.03531	0.851	1
HOPX	SSc_GERD	Prolif Suprabasal	Dist	0.07803	11.78	0.03548	0.851	1
SNHG32	SSc_GERD	Prolif Suprabasal	Dist	-0.04127	4.838	0.03538	0.851	1
BUD23	SSc_GERD	Prolif Suprabasal	Dist	0.0486	5.166	0.0354	0.851	1
RCL1	SSc_GERD	Prolif Suprabasal	Dist	-0.03554	2.629	0.03821	0.851	1
PPFIBP2	SSc_GERD	Prolif Suprabasal	Dist	0.04722	3.057	0.03547	0.851	1
ANKRD13B	SSc_GERD	Prolif Suprabasal	Dist	-0.07009	0.05013	0.05197	0.851	1
MMP28	SSc_GERD	Prolif Suprabasal	Dist	-0.07186	4.757	0.03531	0.851	1
DUS1L	SSc_GERD	Prolif Suprabasal	Dist	-0.0462	5.028	0.03523	0.851	1
IMPACT	SSc_GERD	Prolif Suprabasal	Dist	-0.03474	3.762	0.03557	0.851	1
FDX2	SSc_GERD	Prolif Suprabasal	Dist	-0.05013	3.577	0.03523	0.851	1
MAU2	SSc_GERD	Prolif Suprabasal	Dist	0.03242	3.174	0.03532	0.851	1
LIN37	SSc_GERD	Prolif Suprabasal	Dist	-0.04934	2.752	0.08112	0.851	1
AKT2	SSc_GERD	Prolif Suprabasal	Dist	0.02669	4.051	0.03516	0.851	1
DEDD2	SSc_GERD	Prolif Suprabasal	Dist	-0.04348	4.128	0.03519	0.851	1
PLAGL2	SSc_GERD	Prolif Suprabasal	Dist	0.03945	3.041	0.03529	0.851	1
YWHAH	SSc_GERD	Prolif Suprabasal	Dist	-0.05073	5.72	0.03527	0.851	1
APOBEC3A	SSc_GERD	Prolif Suprabasal	Dist	-0.1197	2.978	0.03548	0.851	1
ADSL	SSc_GERD	Prolif Suprabasal	Dist	-0.04265	4.687	0.03529	0.851	1
XIAP	SSc_GERD	Prolif Suprabasal	Dist	0.04002	5.043	0.03528	0.851	1
C1orf50	SSc_HC	Prolif Suprabasal	Prox	0.02846	3.538	0.03557	0.851	1
ARHGAP30	SSc_HC	Prolif Suprabasal	Prox	0.07753	1.188	0.03543	0.851	1
GPN1	SSc_HC	Prolif Suprabasal	Prox	0.02162	3.927	0.03543	0.851	1
NPAS2	SSc_HC	Prolif Suprabasal	Prox	-0.08031	4.501	0.03548	0.851	1
COQ10B	SSc_HC	Prolif Suprabasal	Prox	0.04526	4.309	0.03517	0.851	1
PCCB	SSc_HC	Prolif Suprabasal	Prox	-0.03794	3.775	0.03543	0.851	1
G3BP1	SSc_HC	Prolif Suprabasal	Prox	0.03857	5.856	0.03551	0.851	1
PPT2	SSc_HC	Prolif Suprabasal	Prox	0.03955	1.416	0.03555	0.851	1
AP4S1	SSc_HC	Prolif Suprabasal	Prox	0.04348	1.327	0.03527	0.851	1
AL121839.2	SSc_HC	Prolif Suprabasal	Prox	-0.05849	0.7584	0.03525	0.851	1
ATG2B	SSc_HC	Prolif Suprabasal	Prox	-0.03614	2.385	0.03524	0.851	1
KLF13	SSc_HC	Prolif Suprabasal	Prox	-0.03912	4.765	0.03552	0.851	1
SPIRE2	SSc_HC	Prolif Suprabasal	Prox	0.06406	0.4012	0.03548	0.851	1
CCDC43	SSc_HC	Prolif Suprabasal	Prox	-0.03056	4.347	0.03518	0.851	1
C20orf27	SSc_HC	Prolif Suprabasal	Prox	-0.05294	4.594	0.03527	0.851	1
AC093462.1	SSc_HC	Prolif Suprabasal	Prox	0.05688	-0.5308	0.03522	0.851	1
ZMYM6	GERD_HC	Prolif Suprabasal	Prox	0.04325	2.599	0.03516	0.851	1
KHK	GERD_HC	Prolif Suprabasal	Prox	-0.05862	2.766	0.03552	0.851	1
TAMM41	GERD_HC	Prolif Suprabasal	Prox	0.05091	2.971	0.03526	0.851	1
EXOSC7	GERD_HC	Prolif Suprabasal	Prox	-0.05328	5.345	0.03541	0.851	1
NSD2	GERD_HC	Prolif Suprabasal	Prox	0.0402	3.137	0.03541	0.851	1
FGFBP1	GERD_HC	Prolif Suprabasal	Prox	0.1018	7.837	0.0353	0.851	1
KAT6A	GERD_HC	Prolif Suprabasal	Prox	0.04153	3.978	0.03526	0.851	1
DNAJC4	GERD_HC	Prolif Suprabasal	Prox	-0.03969	4.969	0.03546	0.851	1
RNF169	GERD_HC	Prolif Suprabasal	Prox	0.06045	5.852	0.03547	0.851	1
TBCEL	GERD_HC	Prolif Suprabasal	Prox	-0.07405	1.277	0.03516	0.851	1
ITPRIPL2	GERD_HC	Prolif Suprabasal	Prox	-0.06277	5.055	0.0355	0.851	1
AC015912.3	GERD_HC	Prolif Suprabasal	Prox	-0.1092	3.676	0.0353	0.851	1
SOCS6	GERD_HC	Prolif Suprabasal	Prox	-0.05515	3.067	0.03559	0.851	1
PRKCSH	GERD_HC	Prolif Suprabasal	Prox	-0.02616	4.688	0.03532	0.851	1
CSNK2A1	GERD_HC	Prolif Suprabasal	Prox	-0.03801	5.692	0.03552	0.851	1
BTG3	GERD_HC	Prolif Suprabasal	Prox	0.06091	5.448	0.0352	0.851	1
PDZD11	GERD_HC	Prolif Suprabasal	Prox	0.03112	5.544	0.03562	0.851	1
FBXL22	GERD_HC	Prolif Suprabasal	Prox	0.07186	0.9306	0.03533	0.851	1
CHROMR	SSc_GERD	Prolif Suprabasal	Prox	0.06546	0.2987	0.0354	0.851	1
WDFY1	SSc_GERD	Prolif Suprabasal	Prox	0.03977	3.034	0.0353	0.851	1
PPM1L	SSc_GERD	Prolif Suprabasal	Prox	-0.05189	2.265	0.03524	0.851	1
MYL5	SSc_GERD	Prolif Suprabasal	Prox	0.03727	3.842	0.03532	0.851	1
CENPQ	SSc_GERD	Prolif Suprabasal	Prox	0.05599	3.315	0.03558	0.851	1
BUD13	SSc_GERD	Prolif Suprabasal	Prox	0.03216	2.732	0.03553	0.851	1
DDX51	SSc_GERD	Prolif Suprabasal	Prox	-0.04939	2.159	0.03532	0.851	1
DEXI	SSc_GERD	Prolif Suprabasal	Prox	-0.04774	3.738	0.03536	0.851	1
MISP3	SSc_GERD	Prolif Suprabasal	Prox	0.05012	2.621	0.03537	0.851	1
SMIM7	SSc_GERD	Prolif Suprabasal	Prox	-0.02603	6.032	0.03541	0.851	1
CCDC61	SSc_GERD	Prolif Suprabasal	Prox	-0.05087	2.627	0.03538	0.851	1
FKRP	SSc_GERD	Prolif Suprabasal	Prox	0.05109	0.9781	0.03544	0.851	1
PIH1D1	SSc_GERD	Prolif Suprabasal	Prox	0.0265	5.683	0.03537	0.851	1
AC064836.4	SSc_GERD	Prolif Suprabasal	Prox	-0.07717	0.128	0.0356	0.851	1
USP34	SSc_HC	Suprabasal	Dist	-0.09344	4.605	0.477	0.851	1
LPAR1	SSc_HC	Suprabasal	Dist	-0.04699	1.707	0.03542	0.851	1
NACC2	SSc_HC	Suprabasal	Dist	0.08112	1.116	0.1678	0.851	1
ADIRF	SSc_HC	Suprabasal	Dist	-0.08606	10.59	0.03544	0.851	1
RIOX1	SSc_HC	Suprabasal	Dist	-0.07552	1.438	0.1232	0.851	1
RHCG	SSc_HC	Suprabasal	Dist	-0.05896	11.97	0.03543	0.851	1
TMEM186	SSc_HC	Suprabasal	Dist	0.02813	3.206	0.03536	0.851	1
NIP7	SSc_HC	Suprabasal	Dist	0.03269	4.637	0.03539	0.851	1
ATPAF2	SSc_HC	Suprabasal	Dist	-0.02708	3.716	0.05548	0.851	1
MRPL4	SSc_HC	Suprabasal	Dist	0.05602	6.213	0.03544	0.851	1
RUVBL2	SSc_HC	Suprabasal	Dist	0.03164	5.023	0.03521	0.851	1
MEMO1	GERD_HC	Suprabasal	Dist	-0.04805	1.48	0.0356	0.851	1
PMS1	GERD_HC	Suprabasal	Dist	0.04263	3.288	0.03553	0.851	1
RHOG	GERD_HC	Suprabasal	Dist	0.02931	5.483	0.03529	0.851	1
H2AFJ	GERD_HC	Suprabasal	Dist	-0.05242	9.177	0.03519	0.851	1
RNASE4	GERD_HC	Suprabasal	Dist	-0.05591	3.325	0.03546	0.851	1
ZC3H18	GERD_HC	Suprabasal	Dist	-0.03626	3.915	0.03536	0.851	1
KCTD2	GERD_HC	Suprabasal	Dist	-0.03628	1.918	0.03529	0.851	1
MX2	GERD_HC	Suprabasal	Dist	0.09549	1.765	0.03519	0.851	1
POLR3C	SSc_GERD	Suprabasal	Dist	-0.02934	2.951	0.03562	0.851	1
TET3	SSc_GERD	Suprabasal	Dist	0.0536	2.434	0.03543	0.851	1
NGLY1	SSc_GERD	Suprabasal	Dist	-0.03506	4.22	0.03519	0.851	1
SLC25A38	SSc_GERD	Suprabasal	Dist	-0.04092	3.633	0.03557	0.851	1
HMGB2	SSc_GERD	Suprabasal	Dist	0.03668	7.763	0.03546	0.851	1
ARHGAP19	SSc_GERD	Suprabasal	Dist	-0.04371	2.52	0.0356	0.851	1
PAAF1	SSc_GERD	Suprabasal	Dist	0.04671	3.38	0.0355	0.851	1
PRMT7	SSc_GERD	Suprabasal	Dist	0.04014	2.546	0.03553	0.851	1
SLC35C2	SSc_GERD	Suprabasal	Dist	-0.02988	4.143	0.03552	0.851	1
ZNF569	SSc_GERD	Suprabasal	Dist	0.04141	1.055	0.03516	0.851	1
NBPF14	SSc_HC	Suprabasal	Prox	0.05807	1.131	0.03538	0.851	1
MGST3	SSc_HC	Suprabasal	Prox	-0.05001	7.515	0.03536	0.851	1
TCF7L2	SSc_HC	Suprabasal	Prox	-0.04079	3.282	0.03534	0.851	1
GIT2	SSc_HC	Suprabasal	Prox	0.03367	2.691	0.03518	0.851	1
BCL2L2	SSc_HC	Suprabasal	Prox	0.03715	2.871	0.03563	0.851	1
MTHFS	SSc_HC	Suprabasal	Prox	-0.04896	4.394	0.03556	0.851	1
RHBDL2	GERD_HC	Suprabasal	Prox	0.04481	5.338	0.0356	0.851	1
CPT2	GERD_HC	Suprabasal	Prox	-0.04339	3.626	0.03558	0.851	1
JAK1	GERD_HC	Suprabasal	Prox	0.03681	5.968	0.03526	0.851	1
ENSA	GERD_HC	Suprabasal	Prox	0.02508	7.697	0.03521	0.851	1
CDC42BPA	GERD_HC	Suprabasal	Prox	0.04696	2.255	0.0356	0.851	1
COPG1	GERD_HC	Suprabasal	Prox	-0.03021	3.777	0.0352	0.851	1
THAP5	GERD_HC	Suprabasal	Prox	0.03427	3.344	0.03553	0.851	1
SLC25A32	GERD_HC	Suprabasal	Prox	-0.04454	2.215	0.03518	0.851	1
CDCA4	GERD_HC	Suprabasal	Prox	-0.05866	5.009	0.03559	0.851	1
MYO9B	GERD_HC	Suprabasal	Prox	-0.03468	2.651	0.03542	0.851	1
SFN	SSc_GERD	Suprabasal	Prox	0.07223	10.51	0.0353	0.851	1
RHOB	SSc_GERD	Suprabasal	Prox	0.05528	5.986	0.03533	0.851	1
GNL3	SSc_GERD	Suprabasal	Prox	0.04119	6.134	0.0355	0.851	1
GTPBP8	SSc_GERD	Suprabasal	Prox	-0.03124	4.329	0.03532	0.851	1
FAM200B	SSc_GERD	Suprabasal	Prox	-0.03906	5.496	0.03553	0.851	1
HOXA5	SSc_GERD	Suprabasal	Prox	0.04496	2.407	0.0353	0.851	1
METTL2B	SSc_GERD	Suprabasal	Prox	-0.04304	3.395	0.03545	0.851	1
EEF1AKMT2	SSc_GERD	Suprabasal	Prox	-0.03152	3.973	0.03558	0.851	1
FANCF	SSc_GERD	Suprabasal	Prox	0.07822	2.98	0.1139	0.851	1
SOCS1	SSc_GERD	Suprabasal	Prox	-0.07706	2.73	0.03558	0.851	1
ATMIN	SSc_GERD	Suprabasal	Prox	0.03623	4.546	0.03544	0.851	1
ADPRM	SSc_GERD	Suprabasal	Prox	-0.04286	1.852	0.03517	0.851	1
TMEM11	SSc_GERD	Suprabasal	Prox	0.02914	5.147	0.03515	0.851	1
HEXIM2	SSc_GERD	Suprabasal	Prox	0.04178	2.624	0.03559	0.851	1
ZNF787	SSc_GERD	Suprabasal	Prox	0.06345	3.744	0.03545	0.851	1
IKZF5	SSc_HC	Superficial	Dist	-0.03797	2.319	0.03555	0.851	0.943
PHRF1	SSc_HC	Superficial	Dist	-0.05322	3.143	0.09372	0.851	0.943
CAND1	SSc_HC	Superficial	Dist	0.02913	4.665	0.03517	0.851	0.943
NUFIP2	SSc_HC	Superficial	Dist	-0.03366	5.255	0.03552	0.851	0.943
HNRNPAB	GERD_HC	Superficial	Dist	-0.0627	7.366	0.03535	0.851	0.967
SNHG5	GERD_HC	Superficial	Dist	-0.09394	8.259	0.03548	0.851	0.967
DCAF12	GERD_HC	Superficial	Dist	0.04545	4.792	0.03533	0.851	0.967
HINT2	GERD_HC	Superficial	Dist	0.05383	5.501	0.03554	0.851	0.967
TMEM246	GERD_HC	Superficial	Dist	0.0566	3.347	0.03531	0.851	0.967
CYP2C18	GERD_HC	Superficial	Dist	-0.08195	3.088	0.03518	0.851	0.967
CCDC92	GERD_HC	Superficial	Dist	-0.04019	2.114	0.03523	0.851	0.967
TGM5	GERD_HC	Superficial	Dist	0.09202	0.6142	0.03563	0.851	0.967
USP3	GERD_HC	Superficial	Dist	-0.03738	4.328	0.03532	0.851	0.967
CRTC3	GERD_HC	Superficial	Dist	0.1619	2.341	0.4177	0.851	0.967
TMEM37	SSc_GERD	Superficial	Dist	-0.08127	2.528	0.03525	0.851	0.935
AC073210.3	SSc_GERD	Superficial	Dist	0.09134	2.413	0.03561	0.851	0.935
ECHS1	SSc_GERD	Superficial	Dist	-0.02152	7.34	0.03531	0.851	0.935
ARL2	SSc_GERD	Superficial	Dist	-0.04918	5.94	0.03517	0.851	0.935
LETMD1	SSc_GERD	Superficial	Dist	0.0742	4.708	0.2211	0.851	0.935
PITPNA-AS1	SSc_GERD	Superficial	Dist	-0.04788	4.5	0.03539	0.851	0.935
LENG8	SSc_GERD	Superficial	Dist	-0.04806	3.23	0.03525	0.851	0.935
CHCHD10	SSc_GERD	Superficial	Dist	0.06821	7.704	0.03554	0.851	0.935
FBXW11	SSc_HC	Superficial	Prox	-0.05149	5.32	0.03542	0.851	0.91
GCLC	SSc_HC	Superficial	Prox	0.05503	5.451	0.03543	0.851	0.91
COPB1	SSc_HC	Superficial	Prox	-0.0326	5.3	0.03516	0.851	0.91
MIR200CHG	SSc_HC	Superficial	Prox	-0.07087	2.354	0.03527	0.851	0.91
FZD10	SSc_HC	Superficial	Prox	-0.05858	2.28	0.0355	0.851	0.91
ATL1	SSc_HC	Superficial	Prox	-0.04285	2.211	0.0356	0.851	0.91
EDC3	SSc_HC	Superficial	Prox	0.06854	2.139	0.192	0.851	0.91
KLK12	SSc_HC	Superficial	Prox	0.1006	8.432	0.03517	0.851	0.91
RLF	GERD_HC	Superficial	Prox	0.04809	3.514	0.03516	0.851	0.921
CDC26	GERD_HC	Superficial	Prox	-0.03432	5.431	0.03517	0.851	0.921
CLDN17	GERD_HC	Superficial	Prox	0.1042	2.87	0.03559	0.851	0.921
NCF2	SSc_GERD	Superficial	Prox	0.08371	1.056	0.03536	0.851	0.972
SMIM8	SSc_GERD	Superficial	Prox	0.1497	3.035	0.4082	0.851	0.972
GALNT11	SSc_GERD	Superficial	Prox	0.03802	3.904	0.03562	0.851	0.972
KIF1BP	SSc_GERD	Superficial	Prox	0.04139	3.78	0.03561	0.851	0.972
ANKRD13A	SSc_GERD	Superficial	Prox	-0.0451	5	0.03531	0.851	0.972
IDH2	SSc_GERD	Superficial	Prox	0.04607	6.525	0.03555	0.851	0.972
RTCB	SSc_GERD	Superficial	Prox	-0.02551	5.337	0.03521	0.851	0.972
RPS6KA3	SSc_GERD	Superficial	Prox	-0.03484	3.434	0.03547	0.851	0.972
MRPL24	SSc_HC	Basal	Dist	0.0451	4.565	0.03504	0.852	1
B3GALNT2	SSc_HC	Basal	Dist	0.02977	3.684	0.03481	0.852	1
MCEE	SSc_HC	Basal	Dist	-0.0442	4.665	0.03489	0.852	1
GNPDA1	SSc_HC	Basal	Dist	-0.03217	3.873	0.0347	0.852	1
CCNJL	SSc_HC	Basal	Dist	-0.06511	0.6494	0.03487	0.852	1
IL11RA	SSc_HC	Basal	Dist	0.04888	0.6734	0.03469	0.852	1
MCRS1	SSc_HC	Basal	Dist	-0.0258	4.198	0.03505	0.852	1
ATP5F1B	SSc_HC	Basal	Dist	0.01807	8.399	0.0348	0.852	1
ARID3B	SSc_HC	Basal	Dist	-0.05022	0.8658	0.03511	0.852	1
OSBPL2	SSc_HC	Basal	Dist	-0.03563	4.713	0.03499	0.852	1
SCML1	SSc_HC	Basal	Dist	-0.0344	2.777	0.03479	0.852	1
STK10	SSc_HC	Basal	Dist	0.09261	1.333	0.03481	0.852	1
PANK4	GERD_HC	Basal	Dist	0.09387	0.9859	0.1228	0.852	1
VAMP4	GERD_HC	Basal	Dist	-0.03297	3.073	0.03514	0.852	1
NIFK-AS1	GERD_HC	Basal	Dist	0.04043	1.871	0.03511	0.852	1
GPD1L	GERD_HC	Basal	Dist	0.05589	3.494	0.03471	0.852	1
TCTA	GERD_HC	Basal	Dist	0.1112	2.409	0.3039	0.852	1
PODXL2	GERD_HC	Basal	Dist	-0.08833	1.606	0.03477	0.852	1
HIST1H4H	GERD_HC	Basal	Dist	-0.1092	3.866	0.03496	0.852	1
WTAP	GERD_HC	Basal	Dist	-0.0376	5.778	0.0347	0.852	1
PRSS23	GERD_HC	Basal	Dist	0.1263	1.291	0.035	0.852	1
ETV6	GERD_HC	Basal	Dist	-0.05064	3.386	0.03488	0.852	1
SRSF9	GERD_HC	Basal	Dist	0.05325	7.664	0.03505	0.852	1
PARP4	GERD_HC	Basal	Dist	0.04672	4.175	0.0349	0.852	1
DLEU2	GERD_HC	Basal	Dist	0.03806	2.96	0.03515	0.852	1
GMFB	GERD_HC	Basal	Dist	-0.04132	4.054	0.03475	0.852	1
TPPP3	GERD_HC	Basal	Dist	0.1506	3.416	0.03478	0.852	1
CYBA	GERD_HC	Basal	Dist	0.0802	6.716	0.03478	0.852	1
RPL19	GERD_HC	Basal	Dist	0.03491	11.76	0.03474	0.852	1
EPB41L1	GERD_HC	Basal	Dist	-0.0636	3.815	0.03475	0.852	1
OSBPL2	GERD_HC	Basal	Dist	-0.04388	4.713	0.03497	0.852	1
TTC38	GERD_HC	Basal	Dist	-0.06117	1.515	0.03471	0.852	1
HSD17B10	GERD_HC	Basal	Dist	0.04853	6.502	0.03478	0.852	1
STX6	SSc_GERD	Basal	Dist	-0.03459	4.059	0.03473	0.852	1
NCS1	SSc_GERD	Basal	Dist	-0.05882	3.884	0.03493	0.852	1
IFITM2	SSc_GERD	Basal	Dist	-0.1848	5.01	0.03484	0.852	1
RIMKLB	SSc_GERD	Basal	Dist	-0.04624	2.037	0.03492	0.852	1
HNRNPC	SSc_GERD	Basal	Dist	-0.03527	7.533	0.03495	0.852	1
ABHD4	SSc_GERD	Basal	Dist	-0.04469	2.507	0.03498	0.852	1
DPP8	SSc_GERD	Basal	Dist	-0.03726	3.117	0.03506	0.852	1
C16orf58	SSc_GERD	Basal	Dist	0.04003	2.865	0.0352	0.852	1
SECTM1	SSc_GERD	Basal	Dist	0.1353	1.987	0.03512	0.852	1
ZBTB7C	SSc_GERD	Basal	Dist	-0.0591	4.828	0.03499	0.852	1
GNAS	SSc_GERD	Basal	Dist	-0.04906	9.327	0.03492	0.852	1
GABRE	SSc_GERD	Basal	Dist	0.05339	2.667	0.0349	0.852	1
UBIAD1	SSc_HC	Basal	Prox	0.03947	2.33	0.04712	0.852	1
RETSAT	SSc_HC	Basal	Prox	-0.04771	3.498	0.03506	0.852	1
SLC25A36	SSc_HC	Basal	Prox	0.02684	4.655	0.03505	0.852	1
RSRC1	SSc_HC	Basal	Prox	-0.02431	4.757	0.03505	0.852	1
NCBP2AS2	SSc_HC	Basal	Prox	-0.04532	4.776	0.03497	0.852	1
JADE2	SSc_HC	Basal	Prox	0.04282	1.374	0.03502	0.852	1
SMAD5	SSc_HC	Basal	Prox	0.04077	5.055	0.03488	0.852	1
NHSL1	SSc_HC	Basal	Prox	-0.05393	4.013	0.03498	0.852	1
PVT1	SSc_HC	Basal	Prox	0.03997	2.952	0.03479	0.852	1
SLTM	SSc_HC	Basal	Prox	0.02	6.126	0.0348	0.852	1
TUFM	SSc_HC	Basal	Prox	0.03175	7.408	0.0351	0.852	1
METTL16	SSc_HC	Basal	Prox	0.03102	2.938	0.03501	0.852	1
FTSJ3	SSc_HC	Basal	Prox	0.04954	3.336	0.07795	0.852	1
CXorf40B	SSc_HC	Basal	Prox	-0.05845	2.033	0.03479	0.852	1
ZC3H15	GERD_HC	Basal	Prox	-0.02393	6.549	0.03468	0.852	1
ZNF501	GERD_HC	Basal	Prox	-0.08437	0.07922	0.06767	0.852	1
ATP10D	GERD_HC	Basal	Prox	0.04558	3.804	0.03492	0.852	1
UBE2D3-AS1	GERD_HC	Basal	Prox	-0.06148	0.7633	0.03504	0.852	1
ARHGEF28	GERD_HC	Basal	Prox	-0.05816	3.574	0.03472	0.852	1
TMED9	GERD_HC	Basal	Prox	-0.0438	6.316	0.03478	0.852	1
PKIA	GERD_HC	Basal	Prox	0.04818	3.389	0.03479	0.852	1
ATP2B1-AS1	GERD_HC	Basal	Prox	-0.06664	0.6565	0.035	0.852	1
LTA4H	GERD_HC	Basal	Prox	0.03947	5.867	0.03497	0.852	1
C12orf49	GERD_HC	Basal	Prox	-0.0414	3.752	0.03489	0.852	1
LINC02298	GERD_HC	Basal	Prox	-0.06166	1.5	0.03494	0.852	1
SMG1	GERD_HC	Basal	Prox	-0.04468	4.494	0.03486	0.852	1
TPGS2	GERD_HC	Basal	Prox	0.02771	5.381	0.03468	0.852	1
MARCH2	GERD_HC	Basal	Prox	0.06425	4.259	0.03501	0.852	1
TOMM40	GERD_HC	Basal	Prox	-0.07342	5.71	0.03489	0.852	1
SRC	GERD_HC	Basal	Prox	-0.0398	2.509	0.03499	0.852	1
TMPRSS11E	GERD_HC	Basal	Prox	-0.1105	9.256	0.03484	0.852	1
PUSL1	SSc_GERD	Basal	Prox	0.05089	5.211	0.03489	0.852	1
ELOA	SSc_GERD	Basal	Prox	0.04644	4.038	0.08421	0.852	1
CAP1	SSc_GERD	Basal	Prox	-0.02976	6.934	0.03468	0.852	1
UFC1	SSc_GERD	Basal	Prox	-0.03231	7.364	0.03485	0.852	1
RNF187	SSc_GERD	Basal	Prox	-0.04551	5.608	0.03476	0.852	1
EHBP1	SSc_GERD	Basal	Prox	-0.05828	4.362	0.0348	0.852	1
NAA80	SSc_GERD	Basal	Prox	0.05294	1.363	0.03498	0.852	1
PDE4D	SSc_GERD	Basal	Prox	-0.04855	2.265	0.0351	0.852	1
FAM13B	SSc_GERD	Basal	Prox	-0.03696	2.467	0.03496	0.852	1
HFE	SSc_GERD	Basal	Prox	-0.1153	0.7516	0.1706	0.852	1
MOSPD3	SSc_GERD	Basal	Prox	0.04125	4.326	0.03503	0.852	1
FAM185A	SSc_GERD	Basal	Prox	0.05182	1.46	0.06988	0.852	1
ENTPD4	SSc_GERD	Basal	Prox	-0.05225	2.656	0.03481	0.852	1
BOP1	SSc_GERD	Basal	Prox	0.06628	3.743	0.03472	0.852	1
MTPAP	SSc_GERD	Basal	Prox	0.04355	2.877	0.03483	0.852	1
WBP1L	SSc_GERD	Basal	Prox	0.04251	2.686	0.03505	0.852	1
LIG4	SSc_GERD	Basal	Prox	-0.06671	0.7534	0.03476	0.852	1
FBXO22	SSc_GERD	Basal	Prox	0.02657	4.42	0.035	0.852	1
MARF1	SSc_GERD	Basal	Prox	-0.05086	3.2	0.03511	0.852	1
RYR1	SSc_GERD	Basal	Prox	0.05712	4.279	0.03506	0.852	1
SCD	SSc_GERD	Basal	Prox	-0.14	4.537	0.03514	0.852	1
TTLL7	SSc_HC	Prolif Basal	Dist	0.06371	0.1318	0.03471	0.852	1
TMED5	SSc_HC	Prolif Basal	Dist	-0.02619	4.058	0.03491	0.852	1
ATP5PB	SSc_HC	Prolif Basal	Dist	0.02807	7.55	0.0351	0.852	1
YPEL5	SSc_HC	Prolif Basal	Dist	0.04028	6.355	0.03474	0.852	1
CHIC2	SSc_HC	Prolif Basal	Dist	-0.04544	5.662	0.03477	0.852	1
UQCRQ	SSc_HC	Prolif Basal	Dist	0.03935	8.715	0.03498	0.852	1
PPARGC1B	SSc_HC	Prolif Basal	Dist	-0.05114	2.937	0.03506	0.852	1
DLK2	SSc_HC	Prolif Basal	Dist	0.06526	4.856	0.03477	0.852	1
ZNF367	SSc_HC	Prolif Basal	Dist	-0.04795	1.529	0.03499	0.852	1
ALAD	SSc_HC	Prolif Basal	Dist	-0.04091	4.088	0.035	0.852	1
TSPAN14	SSc_HC	Prolif Basal	Dist	-0.03194	5.372	0.0349	0.852	1
OAT	SSc_HC	Prolif Basal	Dist	0.04682	6.391	0.03471	0.852	1
CDC42BPG	SSc_HC	Prolif Basal	Dist	0.03064	2.929	0.03498	0.852	1
CDCA3	SSc_HC	Prolif Basal	Dist	-0.0511	3.836	0.03472	0.852	1
LINC01089	SSc_HC	Prolif Basal	Dist	-0.0538	1.11	0.03498	0.852	1
CIB1	SSc_HC	Prolif Basal	Dist	-0.04067	7.143	0.03497	0.852	1
METTL4	SSc_HC	Prolif Basal	Dist	-0.03609	3.02	0.0351	0.852	1
POLR2E	SSc_HC	Prolif Basal	Dist	0.03023	6.333	0.0351	0.852	1
TIMM50	SSc_HC	Prolif Basal	Dist	0.03553	4.303	0.03492	0.852	1
RLIM	SSc_HC	Prolif Basal	Dist	-0.0362	3.382	0.03475	0.852	1
TRAF5	GERD_HC	Prolif Basal	Dist	0.06109	0.4337	0.03499	0.852	1
LRATD1	GERD_HC	Prolif Basal	Dist	-0.05938	4.872	0.0349	0.852	1
ATP10D	GERD_HC	Prolif Basal	Dist	0.04537	3.817	0.0347	0.852	1
NFKB1	GERD_HC	Prolif Basal	Dist	0.03083	4.419	0.03495	0.852	1
BRD2	GERD_HC	Prolif Basal	Dist	-0.03681	5.754	0.03474	0.852	1
PEX7	GERD_HC	Prolif Basal	Dist	0.05414	3.034	0.03501	0.852	1
EXT1	GERD_HC	Prolif Basal	Dist	0.05184	3.084	0.03474	0.852	1
NOL8	GERD_HC	Prolif Basal	Dist	-0.03768	4.247	0.03508	0.852	1
NCAPD2	GERD_HC	Prolif Basal	Dist	-0.04793	3.869	0.03496	0.852	1
RECQL	GERD_HC	Prolif Basal	Dist	-0.08201	4.81	0.03494	0.852	1
SPAG7	GERD_HC	Prolif Basal	Dist	-0.03388	5.662	0.0347	0.852	1
TAOK1	GERD_HC	Prolif Basal	Dist	-0.05067	3.994	0.0347	0.852	1
FDX2	GERD_HC	Prolif Basal	Dist	0.05516	3.57	0.03491	0.852	1
KAT14	GERD_HC	Prolif Basal	Dist	-0.04954	1.774	0.03513	0.852	1
MAPK1	GERD_HC	Prolif Basal	Dist	-0.02869	4.967	0.03474	0.852	1
PDXP	GERD_HC	Prolif Basal	Dist	-0.07027	0.5459	0.03479	0.852	1
TFE3	GERD_HC	Prolif Basal	Dist	-0.03671	2.289	0.03495	0.852	1
EIF3I	SSc_GERD	Prolif Basal	Dist	-0.02585	7.033	0.03506	0.852	1
PTCD3	SSc_GERD	Prolif Basal	Dist	0.03979	4.008	0.03486	0.852	1
YEATS2	SSc_GERD	Prolif Basal	Dist	0.04091	2.033	0.03472	0.852	1
FRAS1	SSc_GERD	Prolif Basal	Dist	0.07477	1.499	0.03503	0.852	1
FAM83B	SSc_GERD	Prolif Basal	Dist	0.05075	3.638	0.03478	0.852	1
CCZ1B	SSc_GERD	Prolif Basal	Dist	0.06408	2.85	0.03506	0.852	1
ZNF696	SSc_GERD	Prolif Basal	Dist	0.05466	0.3914	0.04358	0.852	1
ANKRD18A	SSc_GERD	Prolif Basal	Dist	-0.06276	0.702	0.03484	0.852	1
ZNF511	SSc_GERD	Prolif Basal	Dist	-0.05692	4.946	0.03498	0.852	1
STIM1	SSc_GERD	Prolif Basal	Dist	-0.03895	3.659	0.03507	0.852	1
NAA40	SSc_GERD	Prolif Basal	Dist	-0.05091	2.817	0.0347	0.852	1
TM9SF1	SSc_GERD	Prolif Basal	Dist	0.03034	4.336	0.03483	0.852	1
AC009118.2	SSc_GERD	Prolif Basal	Dist	-0.0568	0.7236	0.03501	0.852	1
ARFGEF2	SSc_GERD	Prolif Basal	Dist	0.03779	3.324	0.03468	0.852	1
FAM189B	SSc_HC	Prolif Basal	Prox	0.06427	2.636	0.1843	0.852	1
NUCKS1	SSc_HC	Prolif Basal	Prox	0.03573	8.049	0.03501	0.852	1
EMC3	SSc_HC	Prolif Basal	Prox	-0.03787	7.281	0.03492	0.852	1
ATP6V1A	SSc_HC	Prolif Basal	Prox	0.03876	4.537	0.03512	0.852	1
FGF1	SSc_HC	Prolif Basal	Prox	-0.05392	0.7796	0.03469	0.852	1
AZIN1	SSc_HC	Prolif Basal	Prox	0.03638	4.693	0.03483	0.852	1
AZIN1-AS1	SSc_HC	Prolif Basal	Prox	0.0608	0.637	0.03489	0.852	1
TMEM138	SSc_HC	Prolif Basal	Prox	-0.03752	2.737	0.03509	0.852	1
RNF26	SSc_HC	Prolif Basal	Prox	0.03121	2.815	0.03472	0.852	1
CIAO2A	SSc_HC	Prolif Basal	Prox	0.0331	4.476	0.03495	0.852	1
TSHZ1	SSc_HC	Prolif Basal	Prox	-0.04412	3.134	0.0351	0.852	1
ZNF627	SSc_HC	Prolif Basal	Prox	0.04998	0.5947	0.03482	0.852	1
TOMM22	SSc_HC	Prolif Basal	Prox	-0.02795	6.468	0.0351	0.852	1
RPS19BP1	SSc_HC	Prolif Basal	Prox	0.02181	6.5	0.03481	0.852	1
PRDX4	SSc_HC	Prolif Basal	Prox	0.03836	6.455	0.0351	0.852	1
AL691432.2	GERD_HC	Prolif Basal	Prox	-0.05283	1.221	0.03484	0.852	1
PPM1J	GERD_HC	Prolif Basal	Prox	-0.0501	1.072	0.03502	0.852	1
SCNM1	GERD_HC	Prolif Basal	Prox	0.03516	4.103	0.03478	0.852	1
NMI	GERD_HC	Prolif Basal	Prox	-0.0582	4.697	0.03484	0.852	1
TNS1	GERD_HC	Prolif Basal	Prox	-0.06331	2.972	0.03474	0.852	1
TRIM26	GERD_HC	Prolif Basal	Prox	0.05099	3.731	0.06698	0.852	1
TMEM65	GERD_HC	Prolif Basal	Prox	-0.1062	3.259	0.2474	0.852	1
RPL41	GERD_HC	Prolif Basal	Prox	0.04984	12.98	0.03507	0.852	1
RAB3IP	GERD_HC	Prolif Basal	Prox	0.04467	2.301	0.03485	0.852	1
LINC01578	GERD_HC	Prolif Basal	Prox	0.06122	6.463	0.03499	0.852	1
RAB26	GERD_HC	Prolif Basal	Prox	0.1095	0.02303	0.03501	0.852	1
CDH13	GERD_HC	Prolif Basal	Prox	0.06016	3.445	0.0351	0.852	1
GAMT	GERD_HC	Prolif Basal	Prox	0.07272	4.949	0.03499	0.852	1
ARMCX4	GERD_HC	Prolif Basal	Prox	-0.07258	0.0844	0.0413	0.852	1
RNF187	SSc_GERD	Prolif Basal	Prox	-0.04565	5.618	0.03499	0.852	1
AC009237.14	SSc_GERD	Prolif Basal	Prox	-0.1061	0.1242	0.03491	0.852	1
LZTFL1	SSc_GERD	Prolif Basal	Prox	0.03515	2.531	0.03499	0.852	1
U2SURP	SSc_GERD	Prolif Basal	Prox	0.07122	5.828	0.2468	0.852	1
METTL27	SSc_GERD	Prolif Basal	Prox	-0.12	0.9676	0.03492	0.852	1
TMEM64	SSc_GERD	Prolif Basal	Prox	0.05181	2.458	0.03474	0.852	1
CCDC7	SSc_GERD	Prolif Basal	Prox	0.05605	0.8937	0.04728	0.852	1
STOX1	SSc_GERD	Prolif Basal	Prox	-0.0983	-0.09864	0.03468	0.852	1
TP53I11	SSc_GERD	Prolif Basal	Prox	0.1003	3.826	0.03474	0.852	1
LRTOMT	SSc_GERD	Prolif Basal	Prox	0.04185	1.888	0.03513	0.852	1
SUGT1	SSc_GERD	Prolif Basal	Prox	-0.02967	5.948	0.03476	0.852	1
SEZ6L2	SSc_GERD	Prolif Basal	Prox	0.08251	1.105	0.03494	0.852	1
PHF12	SSc_GERD	Prolif Basal	Prox	-0.04006	2.268	0.03483	0.852	1
LINC00910	SSc_GERD	Prolif Basal	Prox	-0.09491	0.216	0.03468	0.852	1
HMSD	SSc_GERD	Prolif Basal	Prox	-0.09902	0.6332	0.0347	0.852	1
CCDC124	SSc_GERD	Prolif Basal	Prox	-0.0327	5.778	0.03488	0.852	1
UNC50	SSc_HC	Prolif Suprabasal	Dist	-0.02764	4.779	0.03511	0.852	1
ADAT2	SSc_HC	Prolif Suprabasal	Dist	-0.03032	2.259	0.03475	0.852	1
BRF2	SSc_HC	Prolif Suprabasal	Dist	0.02689	2.367	0.03489	0.852	1
PLEKHF2	SSc_HC	Prolif Suprabasal	Dist	0.02972	4.448	0.03504	0.852	1
AGO2	SSc_HC	Prolif Suprabasal	Dist	-0.03579	3.729	0.03508	0.852	1
RASSF10	SSc_HC	Prolif Suprabasal	Dist	0.05584	1.704	0.03483	0.852	1
SOCS4	SSc_HC	Prolif Suprabasal	Dist	-0.05825	2.699	0.1064	0.852	1
SLC38A10	SSc_HC	Prolif Suprabasal	Dist	-0.0322	2.799	0.03473	0.852	1
ZC3H4	SSc_HC	Prolif Suprabasal	Dist	-0.03997	3.292	0.03474	0.852	1
JAG2	SSc_HC	Prolif Suprabasal	Dist	0.07149	3.509	0.03476	0.852	1
RNF19B	GERD_HC	Prolif Suprabasal	Dist	-0.05532	4.099	0.03472	0.852	1
AKR1A1	GERD_HC	Prolif Suprabasal	Dist	-0.03791	7.183	0.03474	0.852	1
TOMM40L	GERD_HC	Prolif Suprabasal	Dist	0.04916	1.224	0.03473	0.852	1
GORAB	GERD_HC	Prolif Suprabasal	Dist	0.04701	1.953	0.03473	0.852	1
RPS7	GERD_HC	Prolif Suprabasal	Dist	0.0307	11.51	0.03515	0.852	1
TRMT10C	GERD_HC	Prolif Suprabasal	Dist	0.03285	5.262	0.03479	0.852	1
EPB41L2	GERD_HC	Prolif Suprabasal	Dist	0.05387	3.188	0.03482	0.852	1
HOXA-AS2	GERD_HC	Prolif Suprabasal	Dist	-0.04151	2.254	0.03475	0.852	1
UBQLN1	GERD_HC	Prolif Suprabasal	Dist	-0.02604	4.659	0.03513	0.852	1
CALML3-AS1	GERD_HC	Prolif Suprabasal	Dist	0.07092	1.41	0.0349	0.852	1
GCSH	GERD_HC	Prolif Suprabasal	Dist	0.06005	5.945	0.03496	0.852	1
TMX4	GERD_HC	Prolif Suprabasal	Dist	0.03597	3.783	0.03508	0.852	1
PEX26	GERD_HC	Prolif Suprabasal	Dist	0.04284	2.947	0.03509	0.852	1
GAS2L1	GERD_HC	Prolif Suprabasal	Dist	-0.05576	3.803	0.03481	0.852	1
ZFX	GERD_HC	Prolif Suprabasal	Dist	0.04542	3.94	0.03509	0.852	1
ARMCX5-GPRASP2	GERD_HC	Prolif Suprabasal	Dist	-0.04632	1.366	0.035	0.852	1
CDC42	SSc_GERD	Prolif Suprabasal	Dist	-0.03186	8.21	0.03508	0.852	1
SLC22A15	SSc_GERD	Prolif Suprabasal	Dist	0.05934	0.8339	0.03505	0.852	1
VPS45	SSc_GERD	Prolif Suprabasal	Dist	0.03148	2.702	0.03469	0.852	1
IKBKE	SSc_GERD	Prolif Suprabasal	Dist	0.06547	2.583	0.03497	0.852	1
RAB4A	SSc_GERD	Prolif Suprabasal	Dist	-0.041	6.134	0.03509	0.852	1
CTDSP1	SSc_GERD	Prolif Suprabasal	Dist	-0.02336	4.226	0.03471	0.852	1
HES6	SSc_GERD	Prolif Suprabasal	Dist	-0.05403	1.591	0.035	0.852	1
FAIM	SSc_GERD	Prolif Suprabasal	Dist	-0.05078	4.493	0.03472	0.852	1
PHC3	SSc_GERD	Prolif Suprabasal	Dist	-0.04827	2.87	0.03493	0.852	1
C4orf3	SSc_GERD	Prolif Suprabasal	Dist	0.05343	10.61	0.03481	0.852	1
NDUFAF4	SSc_GERD	Prolif Suprabasal	Dist	0.05496	4.328	0.03508	0.852	1
ERLIN2	SSc_GERD	Prolif Suprabasal	Dist	-0.03469	3.534	0.03476	0.852	1
DLG2	SSc_GERD	Prolif Suprabasal	Dist	-0.06097	2.208	0.0348	0.852	1
VWF	SSc_GERD	Prolif Suprabasal	Dist	0.06683	2.785	0.03477	0.852	1
COX6A1	SSc_GERD	Prolif Suprabasal	Dist	-0.03415	9.204	0.03483	0.852	1
LTB4R	SSc_GERD	Prolif Suprabasal	Dist	0.06741	4.355	0.03491	0.852	1
KTN1-AS1	SSc_GERD	Prolif Suprabasal	Dist	-0.05394	1.321	0.03493	0.852	1
HSPA2	SSc_GERD	Prolif Suprabasal	Dist	-0.06009	5.614	0.03515	0.852	1
ZNF646	SSc_GERD	Prolif Suprabasal	Dist	0.0466	1.261	0.03515	0.852	1
RPGRIP1L	SSc_GERD	Prolif Suprabasal	Dist	-0.04168	2.171	0.03488	0.852	1
SPATA2L	SSc_GERD	Prolif Suprabasal	Dist	-0.06085	1.368	0.03509	0.852	1
C17orf80	SSc_GERD	Prolif Suprabasal	Dist	-0.03761	2.084	0.0372	0.852	1
AC124283.1	SSc_GERD	Prolif Suprabasal	Dist	0.07326	0.2799	0.03494	0.852	1
CFD	SSc_GERD	Prolif Suprabasal	Dist	-0.08002	5.622	0.03511	0.852	1
MED14	SSc_GERD	Prolif Suprabasal	Dist	-0.04214	2.948	0.03486	0.852	1
C3orf14	SSc_HC	Prolif Suprabasal	Prox	-0.0448	4.881	0.03507	0.852	1
ENY2	SSc_HC	Prolif Suprabasal	Prox	0.02873	6.618	0.03494	0.852	1
CSGALNACT2	SSc_HC	Prolif Suprabasal	Prox	-0.04021	1.403	0.03486	0.852	1
BTAF1	SSc_HC	Prolif Suprabasal	Prox	0.0331	2.424	0.03511	0.852	1
PLEKHG6	SSc_HC	Prolif Suprabasal	Prox	0.05093	3.544	0.03502	0.852	1
TTC5	SSc_HC	Prolif Suprabasal	Prox	-0.03493	2.863	0.03467	0.852	1
GANC	SSc_HC	Prolif Suprabasal	Prox	0.03282	3.156	0.03487	0.852	1
PRPSAP2	SSc_HC	Prolif Suprabasal	Prox	-0.04153	3.79	0.1337	0.852	1
ANKEF1	SSc_HC	Prolif Suprabasal	Prox	-0.04128	1.487	0.03497	0.852	1
RNF114	SSc_HC	Prolif Suprabasal	Prox	-0.03604	4.788	0.03511	0.852	1
TXN2	SSc_HC	Prolif Suprabasal	Prox	0.02253	6.686	0.0348	0.852	1
PDZD11	SSc_HC	Prolif Suprabasal	Prox	0.02527	5.544	0.03504	0.852	1
ARL8A	GERD_HC	Prolif Suprabasal	Prox	0.04006	4.182	0.03506	0.852	1
FAHD2A	GERD_HC	Prolif Suprabasal	Prox	-0.04552	3.114	0.03482	0.852	1
PLS1	GERD_HC	Prolif Suprabasal	Prox	0.05809	4.823	0.0348	0.852	1
NADK2	GERD_HC	Prolif Suprabasal	Prox	0.04547	2.85	0.03477	0.852	1
APC	GERD_HC	Prolif Suprabasal	Prox	0.04799	4.236	0.03512	0.852	1
PVT1	GERD_HC	Prolif Suprabasal	Prox	0.1049	2.975	0.1659	0.852	1
DCTN3	GERD_HC	Prolif Suprabasal	Prox	0.0257	6.969	0.03502	0.852	1
ARHGAP19	GERD_HC	Prolif Suprabasal	Prox	-0.04704	2.422	0.03503	0.852	1
CRYL1	GERD_HC	Prolif Suprabasal	Prox	-0.07045	4.554	0.03481	0.852	1
COMMD6	GERD_HC	Prolif Suprabasal	Prox	0.06655	8.07	0.0347	0.852	1
SEMA4B	GERD_HC	Prolif Suprabasal	Prox	-0.05537	4.227	0.03506	0.852	1
WWP2	GERD_HC	Prolif Suprabasal	Prox	0.04673	3.122	0.03468	0.852	1
ACOX1	GERD_HC	Prolif Suprabasal	Prox	0.0573	6.13	0.03479	0.852	1
ENDOV	GERD_HC	Prolif Suprabasal	Prox	-0.03182	3.204	0.0348	0.852	1
AP5S1	GERD_HC	Prolif Suprabasal	Prox	0.03292	2.006	0.03488	0.852	1
KIZ	GERD_HC	Prolif Suprabasal	Prox	0.05612	3.251	0.03489	0.852	1
EIF6	GERD_HC	Prolif Suprabasal	Prox	0.04076	7.564	0.03491	0.852	1
NCOA3	GERD_HC	Prolif Suprabasal	Prox	0.04745	4.618	0.03492	0.852	1
CBR1	GERD_HC	Prolif Suprabasal	Prox	0.07482	7.917	0.03511	0.852	1
CDPF1	GERD_HC	Prolif Suprabasal	Prox	0.04586	1.114	0.03468	0.852	1
AC003681.1	GERD_HC	Prolif Suprabasal	Prox	0.08875	1.046	0.03498	0.852	1
INSIG2	SSc_GERD	Prolif Suprabasal	Prox	-0.03895	2.998	0.03487	0.852	1
OSGEPL1	SSc_GERD	Prolif Suprabasal	Prox	0.0418	1.996	0.03509	0.852	1
NEMP2	SSc_GERD	Prolif Suprabasal	Prox	-0.08737	1.366	0.1232	0.852	1
NUDCD2	SSc_GERD	Prolif Suprabasal	Prox	0.03998	5.559	0.0351	0.852	1
PBX2	SSc_GERD	Prolif Suprabasal	Prox	0.03432	3.007	0.0348	0.852	1
SLC35A1	SSc_GERD	Prolif Suprabasal	Prox	0.03984	2.562	0.03508	0.852	1
MPLKIP	SSc_GERD	Prolif Suprabasal	Prox	0.02859	5.673	0.03495	0.852	1
ELP3	SSc_GERD	Prolif Suprabasal	Prox	0.03914	2.602	0.03486	0.852	1
AGAP2-AS1	SSc_GERD	Prolif Suprabasal	Prox	0.05881	3.093	0.03493	0.852	1
NDN	SSc_GERD	Prolif Suprabasal	Prox	0.05875	3.868	0.03509	0.852	1
APCDD1	SSc_GERD	Prolif Suprabasal	Prox	0.06144	4.603	0.03484	0.852	1
ZNF347	SSc_GERD	Prolif Suprabasal	Prox	-0.05092	0.8826	0.0347	0.852	1
SLC7A4	SSc_GERD	Prolif Suprabasal	Prox	-0.08796	2.142	0.03483	0.852	1
APOBEC3C	SSc_GERD	Prolif Suprabasal	Prox	0.0446	4.109	0.03499	0.852	1
TOB2	SSc_GERD	Prolif Suprabasal	Prox	-0.04174	4.139	0.03495	0.852	1
EDN3	SSc_GERD	Prolif Suprabasal	Prox	0.2168	1.974	0.03496	0.852	1
DDX18	SSc_HC	Suprabasal	Dist	-0.04606	6.216	0.03497	0.852	1
RIF1	SSc_HC	Suprabasal	Dist	-0.03761	4.638	0.03511	0.852	1
C5orf15	SSc_HC	Suprabasal	Dist	-0.03757	3.561	0.0348	0.852	1
C8orf33	SSc_HC	Suprabasal	Dist	-0.03876	4.541	0.03506	0.852	1
CCNY	SSc_HC	Suprabasal	Dist	0.03252	4.292	0.03499	0.852	1
HINFP	SSc_HC	Suprabasal	Dist	0.02708	1.842	0.03503	0.852	1
HOMEZ	SSc_HC	Suprabasal	Dist	-0.03887	3.888	0.03511	0.852	1
SNW1	SSc_HC	Suprabasal	Dist	-0.0259	5.739	0.03515	0.852	1
HS3ST6	SSc_HC	Suprabasal	Dist	-0.09851	5.156	0.0351	0.852	1
TEPSIN	SSc_HC	Suprabasal	Dist	0.02715	1.929	0.03482	0.852	1
GAMT	SSc_HC	Suprabasal	Dist	-0.05859	5.076	0.03476	0.852	1
SEPTIN6	SSc_HC	Suprabasal	Dist	-0.04416	1.787	0.03492	0.852	1
DALRD3	GERD_HC	Suprabasal	Dist	0.05173	4.496	0.03495	0.852	1
COA3	GERD_HC	Suprabasal	Dist	0.03861	6.955	0.03509	0.852	1
SUMO2	GERD_HC	Suprabasal	Dist	-0.03528	9.228	0.03471	0.852	1
TEPSIN	GERD_HC	Suprabasal	Dist	-0.03366	1.929	0.03486	0.852	1
OSBPL1A	GERD_HC	Suprabasal	Dist	-0.06489	5.358	0.03501	0.852	1
ZNF793-AS1	GERD_HC	Suprabasal	Dist	-0.0551	0.7459	0.03493	0.852	1
ZNF579	GERD_HC	Suprabasal	Dist	0.05126	1.953	0.03492	0.852	1
FOXJ3	SSc_GERD	Suprabasal	Dist	-0.0381	3.377	0.03503	0.852	1
WARS2	SSc_GERD	Suprabasal	Dist	0.04282	3.512	0.0351	0.852	1
TRMT10C	SSc_GERD	Suprabasal	Dist	0.03017	5.345	0.03485	0.852	1
ZNF518B	SSc_GERD	Suprabasal	Dist	-0.0597	1.7	0.03486	0.852	1
DCP2	SSc_GERD	Suprabasal	Dist	-0.04224	4.371	0.03481	0.852	1
DENND11	SSc_GERD	Suprabasal	Dist	0.04989	2.748	0.03476	0.852	1
ZFPL1	SSc_GERD	Suprabasal	Dist	0.02672	4.151	0.03501	0.852	1
DNAAF4	SSc_GERD	Suprabasal	Dist	0.05378	1.639	0.03503	0.852	1
C22orf39	SSc_GERD	Suprabasal	Dist	0.045	4.607	0.03468	0.852	1
MR1	SSc_HC	Suprabasal	Prox	0.0421	2.998	0.0351	0.852	1
UBA6	SSc_HC	Suprabasal	Prox	0.04086	4.736	0.03482	0.852	1
TFEB	SSc_HC	Suprabasal	Prox	0.05741	2.291	0.08411	0.852	1
RWDD2A	SSc_HC	Suprabasal	Prox	0.04067	0.7212	0.03484	0.852	1
PPP1R14C	SSc_HC	Suprabasal	Prox	-0.05285	3.89	0.03478	0.852	1
PUS7	SSc_HC	Suprabasal	Prox	0.04024	2.986	0.03487	0.852	1
NT5C2	SSc_HC	Suprabasal	Prox	0.04924	6.034	0.03487	0.852	1
YY1	SSc_HC	Suprabasal	Prox	0.03143	6.607	0.03481	0.852	1
UTP18	SSc_HC	Suprabasal	Prox	-0.02701	4.526	0.03476	0.852	1
RAB8A	SSc_HC	Suprabasal	Prox	0.0221	5.28	0.03501	0.852	1
ZNF586	SSc_HC	Suprabasal	Prox	-0.04107	2.189	0.03506	0.852	1
IFNAR1	SSc_HC	Suprabasal	Prox	-0.04352	5.629	0.03489	0.852	1
GTDC1	GERD_HC	Suprabasal	Prox	-0.05455	1.24	0.03497	0.852	1
NDUFB3	GERD_HC	Suprabasal	Prox	0.0465	7.735	0.03488	0.852	1
CRYBG1	GERD_HC	Suprabasal	Prox	0.05818	6.841	0.0351	0.852	1
MAP3K4	GERD_HC	Suprabasal	Prox	0.05052	4.904	0.0351	0.852	1
POLE3	GERD_HC	Suprabasal	Prox	0.04968	5.668	0.03478	0.852	1
INPP5A	GERD_HC	Suprabasal	Prox	-0.05691	3.587	0.035	0.852	1
HSD17B12	GERD_HC	Suprabasal	Prox	0.05419	5.552	0.03495	0.852	1
LPCAT4	GERD_HC	Suprabasal	Prox	-0.05874	3.225	0.03506	0.852	1
PEAK1	GERD_HC	Suprabasal	Prox	0.05619	0.9246	0.03508	0.852	1
ZNF337	GERD_HC	Suprabasal	Prox	0.04473	1.738	0.04559	0.852	1
SLC7A2	GERD_HC	Suprabasal	Prox	0.09238	3.637	0.03502	0.852	1
POU2F1	SSc_GERD	Suprabasal	Prox	0.04452	3.102	0.03494	0.852	1
RO60	SSc_GERD	Suprabasal	Prox	-0.03273	4.506	0.03499	0.852	1
SMYD3	SSc_GERD	Suprabasal	Prox	0.05285	2.753	0.03486	0.852	1
PSMD13	SSc_GERD	Suprabasal	Prox	0.02563	5.735	0.03478	0.852	1
RASSF9	SSc_GERD	Suprabasal	Prox	0.05264	4.574	0.03512	0.852	1
HECTD4	SSc_GERD	Suprabasal	Prox	-0.04118	3.162	0.0348	0.852	1
MRPL46	SSc_GERD	Suprabasal	Prox	0.03314	4.939	0.035	0.852	1
GPR157	SSc_HC	Superficial	Dist	0.03131	3.98	0.03483	0.852	0.943
RETREG2	SSc_HC	Superficial	Dist	0.02189	4.37	0.03498	0.852	0.943
SNRK	SSc_HC	Superficial	Dist	-0.03715	3.152	0.03514	0.852	0.943
URGCP	SSc_HC	Superficial	Dist	-0.03254	2.36	0.0348	0.852	0.943
CAAP1	SSc_HC	Superficial	Dist	0.1622	4.163	0.863	0.852	0.943
MED21	SSc_HC	Superficial	Dist	-0.02789	5.129	0.03509	0.852	0.943
SIN3A	SSc_HC	Superficial	Dist	-0.04107	3.202	0.03477	0.852	0.943
AC133644.2	SSc_HC	Superficial	Dist	0.08	-0.03721	0.03499	0.852	0.943
AAMP	GERD_HC	Superficial	Dist	0.02909	5.258	0.03474	0.852	0.968
RPL8	GERD_HC	Superficial	Dist	0.03157	11.87	0.03474	0.852	0.968
AIP	GERD_HC	Superficial	Dist	-0.03573	4.606	0.03502	0.852	0.967
CLN5	GERD_HC	Superficial	Dist	0.03315	3.586	0.03496	0.852	0.967
SMTN	GERD_HC	Superficial	Dist	0.06688	1.516	0.03496	0.852	0.967
PSEN2	SSc_GERD	Superficial	Dist	-0.05871	1.21	0.0348	0.852	0.936
SETD2	SSc_GERD	Superficial	Dist	-0.04288	4.388	0.03496	0.852	0.936
SLC4A4	SSc_GERD	Superficial	Dist	0.083	0.5543	0.03498	0.852	0.936
FBXL22	SSc_GERD	Superficial	Dist	0.06273	0.8205	0.03469	0.852	0.936
SERPINB2	SSc_GERD	Superficial	Dist	-0.08675	6.955	0.03493	0.852	0.936
RBMX2	SSc_GERD	Superficial	Dist	0.03609	4.549	0.03485	0.852	0.936
ZNF514	SSc_HC	Superficial	Prox	0.03027	2.171	0.0347	0.852	0.91
SENP7	SSc_HC	Superficial	Prox	0.05153	2.834	0.03472	0.852	0.91
NAAA	SSc_HC	Superficial	Prox	0.04328	3.687	0.03493	0.852	0.91
BECN1	SSc_HC	Superficial	Prox	0.01987	4.782	0.0347	0.852	0.91
RNF43	SSc_HC	Superficial	Prox	0.03619	3.581	0.03496	0.852	0.91
MT-ND6	SSc_HC	Superficial	Prox	-0.09698	4.537	0.03487	0.852	0.91
UTP11	GERD_HC	Superficial	Prox	-0.03571	5.205	0.03469	0.852	0.922
CLN5	GERD_HC	Superficial	Prox	0.1106	3.586	0.3964	0.852	0.922
SEMA7A	GERD_HC	Superficial	Prox	-0.08628	0.7949	0.03473	0.852	0.922
RSAD1	GERD_HC	Superficial	Prox	-0.04509	2.317	0.03493	0.852	0.922
PSMA5	SSc_GERD	Superficial	Prox	-0.02955	6.512	0.03483	0.852	0.972
NR1D2	SSc_GERD	Superficial	Prox	-0.126	4.177	0.03505	0.852	0.972
HIST1H1C	SSc_GERD	Superficial	Prox	0.07197	6.689	0.03482	0.852	0.972
MAX	SSc_GERD	Superficial	Prox	-0.04193	5.896	0.03496	0.852	0.972
RNF130	SSc_HC	Basal	Dist	0.07051	3.025	0.1568	0.853	1
NEIL2	SSc_HC	Basal	Dist	0.04394	2.145	0.0346	0.853	1
YWHAZ	SSc_HC	Basal	Dist	0.03204	9.115	0.03455	0.853	1
CASP7	SSc_HC	Basal	Dist	-0.04335	3.433	0.03425	0.853	1
CAPN1	SSc_HC	Basal	Dist	0.02698	7.432	0.03429	0.853	1
DECR2	SSc_HC	Basal	Dist	0.04017	2.522	0.0344	0.853	1
EFNB3	SSc_HC	Basal	Dist	-0.05877	0.1254	0.03467	0.853	1
SIRT6	SSc_HC	Basal	Dist	-0.04183	2.376	0.03465	0.853	1
RUVBL2	SSc_HC	Basal	Dist	0.03213	4.93	0.0346	0.853	1
PPP1R12C	SSc_HC	Basal	Dist	0.03413	2.224	0.03423	0.853	1
TMEM191B	SSc_HC	Basal	Dist	0.0388	2.538	0.03427	0.853	1
GDI1	SSc_HC	Basal	Dist	-0.0303	3.462	0.03444	0.853	1
AC104232.3	SSc_HC	Basal	Dist	-0.06325	-0.5626	0.0346	0.853	1
VAV3	GERD_HC	Basal	Dist	-0.04772	5.209	0.03426	0.853	1
PYCR2	GERD_HC	Basal	Dist	0.04904	3.569	0.03426	0.853	1
GALNT14	GERD_HC	Basal	Dist	-0.0712	3.072	0.03466	0.853	1
DMAC1	GERD_HC	Basal	Dist	-0.04555	5.841	0.03456	0.853	1
COASY	GERD_HC	Basal	Dist	-0.02811	4.476	0.03466	0.853	1
DDRGK1	GERD_HC	Basal	Dist	0.0437	5.506	0.03439	0.853	1
TRPC4AP	GERD_HC	Basal	Dist	0.0255	3.47	0.03431	0.853	1
PRR5	GERD_HC	Basal	Dist	0.06563	3.04	0.03455	0.853	1
TBL1X	GERD_HC	Basal	Dist	0.05606	3.114	0.08356	0.853	1
POMT2	GERD_HC	Basal	Dist	0.05534	0.6088	0.03435	0.853	1
HMGCL	SSc_GERD	Basal	Dist	-0.0324	4.556	0.0345	0.853	1
MRFAP1L1	SSc_GERD	Basal	Dist	0.03332	3.925	0.03454	0.853	1
ZMAT2	SSc_GERD	Basal	Dist	0.02996	6.239	0.03456	0.853	1
HSF2	SSc_GERD	Basal	Dist	-0.03942	2.378	0.03451	0.853	1
AGPAT2	SSc_GERD	Basal	Dist	-0.05977	5.774	0.03448	0.853	1
COA4	SSc_GERD	Basal	Dist	0.0601	5.975	0.03426	0.853	1
ARHGEF7	SSc_GERD	Basal	Dist	-0.03501	2.648	0.03446	0.853	1
KLHDC1	SSc_GERD	Basal	Dist	0.0531	0.1362	0.0344	0.853	1
WDR81	SSc_GERD	Basal	Dist	-0.05269	0.6617	0.03443	0.853	1
SLC39A11	SSc_GERD	Basal	Dist	0.05098	3.156	0.0346	0.853	1
RAB11B-AS1	SSc_GERD	Basal	Dist	-0.04528	3.602	0.03461	0.853	1
IDH3B	SSc_GERD	Basal	Dist	-0.03001	5.397	0.0344	0.853	1
ACSS1	SSc_GERD	Basal	Dist	-0.04939	2.052	0.03454	0.853	1
UBE2V1	SSc_GERD	Basal	Dist	0.05132	8.159	0.03445	0.853	1
RPL10	SSc_GERD	Basal	Dist	0.03738	12.36	0.03431	0.853	1
EVA1B	SSc_HC	Basal	Prox	0.07618	2.892	0.03452	0.853	1
MAP2	SSc_HC	Basal	Prox	0.08027	2.618	0.03449	0.853	1
JAGN1	SSc_HC	Basal	Prox	-0.03805	4.999	0.0345	0.853	1
CCNB1	SSc_HC	Basal	Prox	-0.05384	5.812	0.03449	0.853	1
ARRDC3	SSc_HC	Basal	Prox	-0.06027	5.465	0.03452	0.853	1
C7orf25	SSc_HC	Basal	Prox	-0.03182	2.094	0.03435	0.853	1
SMIM19	SSc_HC	Basal	Prox	0.02844	5.639	0.03443	0.853	1
CDK5RAP2	SSc_HC	Basal	Prox	-0.04652	3.602	0.08142	0.853	1
BACE1-AS	SSc_HC	Basal	Prox	-0.05068	0.0121	0.03439	0.853	1
TMED1	SSc_HC	Basal	Prox	-0.03318	4.115	0.03426	0.853	1
PTK6	SSc_HC	Basal	Prox	0.06437	6.425	0.03446	0.853	1
YDJC	SSc_HC	Basal	Prox	-0.04978	4.198	0.03449	0.853	1
EPC2	GERD_HC	Basal	Prox	0.04137	3.215	0.03423	0.853	1
PCBP4	GERD_HC	Basal	Prox	-0.05757	1.721	0.03447	0.853	1
DCP1A	GERD_HC	Basal	Prox	0.03569	3.409	0.03456	0.853	1
PLSCR1	GERD_HC	Basal	Prox	0.05151	6.423	0.03467	0.853	1
ANKRD37	GERD_HC	Basal	Prox	0.09826	8.058	0.03437	0.853	1
EGR3	GERD_HC	Basal	Prox	-0.08898	3.211	0.03457	0.853	1
NUDT2	GERD_HC	Basal	Prox	-0.05134	4.921	0.03465	0.853	1
RXRA	GERD_HC	Basal	Prox	0.03737	5.327	0.03459	0.853	1
ANKRD22	GERD_HC	Basal	Prox	-0.06596	4.45	0.03425	0.853	1
ATG101	GERD_HC	Basal	Prox	-0.03305	4.759	0.03448	0.853	1
NDUFA13	GERD_HC	Basal	Prox	0.04371	8.95	0.03443	0.853	1
PRMT1	GERD_HC	Basal	Prox	-0.0563	6.293	0.03438	0.853	1
PCIF1	GERD_HC	Basal	Prox	0.03727	3.147	0.03445	0.853	1
GATB	SSc_GERD	Basal	Prox	-0.06172	3.262	0.1379	0.853	1
MAP3K1	SSc_GERD	Basal	Prox	-0.03949	4.324	0.03449	0.853	1
KDM1B	SSc_GERD	Basal	Prox	0.03593	2.579	0.0343	0.853	1
MRPL41	SSc_GERD	Basal	Prox	-0.05531	6.731	0.03455	0.853	1
SCYL1	SSc_GERD	Basal	Prox	-0.02833	3.88	0.03462	0.853	1
RPS17	SSc_GERD	Basal	Prox	0.05154	10.29	0.03441	0.853	1
UBE2S	SSc_GERD	Basal	Prox	-0.05433	6.612	0.03449	0.853	1
SLC25A33	SSc_HC	Prolif Basal	Dist	0.04164	2.973	0.03458	0.853	1
MSTO1	SSc_HC	Prolif Basal	Dist	0.03835	1.617	0.03438	0.853	1
HADHA	SSc_HC	Prolif Basal	Dist	0.02621	6.963	0.03444	0.853	1
TET3	SSc_HC	Prolif Basal	Dist	0.05198	2.388	0.03457	0.853	1
THAP4	SSc_HC	Prolif Basal	Dist	-0.02232	4.205	0.03433	0.853	1
ZNF148	SSc_HC	Prolif Basal	Dist	-0.03173	4.794	0.03449	0.853	1
ODF2	SSc_HC	Prolif Basal	Dist	0.03839	2.075	0.03427	0.853	1
LPAR6	SSc_HC	Prolif Basal	Dist	-0.04945	4.791	0.0344	0.853	1
METTL17	SSc_HC	Prolif Basal	Dist	-0.03454	3.4	0.03456	0.853	1
NFATC3	SSc_HC	Prolif Basal	Dist	-0.03249	2.112	0.03465	0.853	1
NT5M	SSc_HC	Prolif Basal	Dist	-0.05245	1.266	0.03462	0.853	1
CCDC130	SSc_HC	Prolif Basal	Dist	0.02596	3.534	0.03427	0.853	1
PCNT	SSc_HC	Prolif Basal	Dist	-0.04413	2.983	0.03426	0.853	1
TBC1D22A	SSc_HC	Prolif Basal	Dist	0.07041	4.162	0.3243	0.853	1
MARCKSL1	GERD_HC	Prolif Basal	Dist	0.08257	3.019	0.03448	0.853	1
FAM49A	GERD_HC	Prolif Basal	Dist	-0.08586	-0.08931	0.03463	0.853	1
PPP1R21	GERD_HC	Prolif Basal	Dist	-0.04355	2.924	0.03465	0.853	1
RAI14	GERD_HC	Prolif Basal	Dist	-0.08862	3.405	0.03457	0.853	1
WTAP	GERD_HC	Prolif Basal	Dist	-0.03731	5.785	0.03454	0.853	1
MALSU1	GERD_HC	Prolif Basal	Dist	0.03768	5.265	0.03439	0.853	1
PUS7	GERD_HC	Prolif Basal	Dist	0.04901	2.885	0.0346	0.853	1
CSGALNACT2	GERD_HC	Prolif Basal	Dist	-0.04818	1.394	0.03466	0.853	1
C12orf76	GERD_HC	Prolif Basal	Dist	0.0377	3.014	0.0344	0.853	1
DENR	GERD_HC	Prolif Basal	Dist	-0.03108	5.925	0.03466	0.853	1
MIA2	GERD_HC	Prolif Basal	Dist	0.03251	4.874	0.03448	0.853	1
RAD51	GERD_HC	Prolif Basal	Dist	-0.1053	2.387	0.1433	0.853	1
EID1	GERD_HC	Prolif Basal	Dist	-0.03268	6.607	0.03451	0.853	1
NSF	GERD_HC	Prolif Basal	Dist	-0.05086	4.511	0.03447	0.853	1
HSBP1L1	GERD_HC	Prolif Basal	Dist	0.07114	7.279	0.03429	0.853	1
CERS4	GERD_HC	Prolif Basal	Dist	0.05705	4.85	0.03456	0.853	1
ARHGAP33	GERD_HC	Prolif Basal	Dist	-0.06304	0.8236	0.03438	0.853	1
SHKBP1	GERD_HC	Prolif Basal	Dist	0.03586	4.059	0.03438	0.853	1
SULT2B1	GERD_HC	Prolif Basal	Dist	0.0725	7.576	0.03436	0.853	1
ZNF677	GERD_HC	Prolif Basal	Dist	0.06223	2.594	0.03438	0.853	1
SRC	GERD_HC	Prolif Basal	Dist	0.05051	2.517	0.05559	0.853	1
S100A3	SSc_GERD	Prolif Basal	Dist	-0.05561	1.913	0.03432	0.853	1
CRIPT	SSc_GERD	Prolif Basal	Dist	0.04252	5.821	0.03432	0.853	1
AZI2	SSc_GERD	Prolif Basal	Dist	0.02202	4.374	0.03443	0.853	1
LARP7	SSc_GERD	Prolif Basal	Dist	0.02278	5.639	0.03428	0.853	1
ELMOD2	SSc_GERD	Prolif Basal	Dist	-0.03981	3.195	0.08502	0.853	1
BNIP3	SSc_GERD	Prolif Basal	Dist	0.07033	6.94	0.03449	0.853	1
DNAAF2	SSc_GERD	Prolif Basal	Dist	0.03879	3.233	0.03421	0.853	1
MAPKBP1	SSc_GERD	Prolif Basal	Dist	-0.03822	3.395	0.03424	0.853	1
ARL2BP	SSc_GERD	Prolif Basal	Dist	-0.03142	4.982	0.03466	0.853	1
ZNF329	SSc_GERD	Prolif Basal	Dist	0.05219	0.495	0.03424	0.853	1
PIK3IP1	SSc_GERD	Prolif Basal	Dist	-0.06969	4.113	0.03443	0.853	1
C1orf159	SSc_HC	Prolif Basal	Prox	0.1159	1.386	0.2936	0.853	1
MRPL20-AS1	SSc_HC	Prolif Basal	Prox	0.03121	2.464	0.03465	0.853	1
PABPC4	SSc_HC	Prolif Basal	Prox	0.0372	5.5	0.03425	0.853	1
PCBP4	SSc_HC	Prolif Basal	Prox	0.04834	1.735	0.03439	0.853	1
TM4SF1	SSc_HC	Prolif Basal	Prox	0.05601	8.092	0.0344	0.853	1
ANAPC10	SSc_HC	Prolif Basal	Prox	-0.03082	3.769	0.03444	0.853	1
KATNA1	SSc_HC	Prolif Basal	Prox	0.02163	3.829	0.03445	0.853	1
BRI3	SSc_HC	Prolif Basal	Prox	0.05353	7.72	0.03432	0.853	1
CAV2	SSc_HC	Prolif Basal	Prox	-0.04723	5.377	0.03436	0.853	1
CHCHD7	SSc_HC	Prolif Basal	Prox	0.03391	4.848	0.03441	0.853	1
ITGB1-DT	SSc_HC	Prolif Basal	Prox	-0.06969	-0.3238	0.0344	0.853	1
MRPL11	SSc_HC	Prolif Basal	Prox	0.04013	6.369	0.03422	0.853	1
IGHMBP2	SSc_HC	Prolif Basal	Prox	-0.04884	1.636	0.0838	0.853	1
PPTC7	SSc_HC	Prolif Basal	Prox	-0.04615	3.594	0.03452	0.853	1
NOC4L	SSc_HC	Prolif Basal	Prox	-0.04582	3.458	0.03448	0.853	1
FNDC3A	SSc_HC	Prolif Basal	Prox	-0.03978	3.509	0.03422	0.853	1
PNN	SSc_HC	Prolif Basal	Prox	0.02479	6.245	0.03448	0.853	1
BRF1	SSc_HC	Prolif Basal	Prox	0.04343	1.899	0.07975	0.853	1
NMT1	SSc_HC	Prolif Basal	Prox	0.06226	5.197	0.0342	0.853	1
RNF126	SSc_HC	Prolif Basal	Prox	0.03625	5.071	0.03429	0.853	1
ZNF432	SSc_HC	Prolif Basal	Prox	-0.04189	0.6321	0.03432	0.853	1
MIS18A	SSc_HC	Prolif Basal	Prox	0.04043	4.113	0.03432	0.853	1
ENO2	SSc_HC	Prolif Basal	Prox	-0.07814	-0.1727	0.03465	0.853	1
SRM	GERD_HC	Prolif Basal	Prox	0.0875	5.778	0.03445	0.853	1
S100A4	GERD_HC	Prolif Basal	Prox	-0.05713	5.899	0.03451	0.853	1
SLC35F6	GERD_HC	Prolif Basal	Prox	0.04044	4.027	0.03453	0.853	1
LTBP1	GERD_HC	Prolif Basal	Prox	0.1294	1.72	0.03428	0.853	1
MPHOSPH10	GERD_HC	Prolif Basal	Prox	0.05159	5.375	0.03433	0.853	1
NIPBL	GERD_HC	Prolif Basal	Prox	0.04474	5.226	0.03435	0.853	1
IK	GERD_HC	Prolif Basal	Prox	-0.0354	6.712	0.03437	0.853	1
FKBP15	GERD_HC	Prolif Basal	Prox	0.05054	3.28	0.03462	0.853	1
MRPS2	GERD_HC	Prolif Basal	Prox	0.05321	4.86	0.03439	0.853	1
RIC8B	GERD_HC	Prolif Basal	Prox	-0.04551	1.143	0.03447	0.853	1
MLXIP	GERD_HC	Prolif Basal	Prox	0.05015	3.224	0.03425	0.853	1
SLC25A30	GERD_HC	Prolif Basal	Prox	0.05611	0.3876	0.03422	0.853	1
ATP6V1D	GERD_HC	Prolif Basal	Prox	-0.04093	7.581	0.03423	0.853	1
DGLUCY	GERD_HC	Prolif Basal	Prox	0.06261	3.337	0.07311	0.853	1
ADARB1	GERD_HC	Prolif Basal	Prox	0.06543	-0.04904	0.03424	0.853	1
EPCAM	SSc_GERD	Prolif Basal	Prox	-0.08028	3.807	0.03424	0.853	1
PIK3CA	SSc_GERD	Prolif Basal	Prox	-0.03659	2.873	0.03448	0.853	1
HUS1	SSc_GERD	Prolif Basal	Prox	-0.02957	3.589	0.03446	0.853	1
ASAP1	SSc_GERD	Prolif Basal	Prox	0.03572	3.13	0.03453	0.853	1
RECQL4	SSc_GERD	Prolif Basal	Prox	-0.1083	1.861	0.03422	0.853	1
RABGAP1	SSc_GERD	Prolif Basal	Prox	-0.0348	4.328	0.03445	0.853	1
CPNE8	SSc_GERD	Prolif Basal	Prox	-0.08151	2.364	0.03422	0.853	1
RIPK3	SSc_GERD	Prolif Basal	Prox	0.04876	1.702	0.03443	0.853	1
NEDD4	SSc_GERD	Prolif Basal	Prox	0.04587	2.19	0.03442	0.853	1
ADGRG1	SSc_GERD	Prolif Basal	Prox	0.04486	3.975	0.03433	0.853	1
B4GALT6	SSc_GERD	Prolif Basal	Prox	-0.05712	0.3305	0.03449	0.853	1
CYYR1	SSc_GERD	Prolif Basal	Prox	0.06847	1.821	0.03425	0.853	1
SLC5A3	SSc_GERD	Prolif Basal	Prox	-0.04789	3.446	0.03433	0.853	1
POLR3H	SSc_GERD	Prolif Basal	Prox	0.05055	3.674	0.03443	0.853	1
POC5	SSc_HC	Prolif Suprabasal	Dist	0.03873	1.902	0.03446	0.853	1
TCEA1	SSc_HC	Prolif Suprabasal	Dist	0.02718	6.703	0.03448	0.853	1
ASCL2	SSc_HC	Prolif Suprabasal	Dist	0.07064	3.297	0.03448	0.853	1
OXA1L	SSc_HC	Prolif Suprabasal	Dist	-0.03151	5.245	0.03462	0.853	1
SRP14-AS1	SSc_HC	Prolif Suprabasal	Dist	0.0481	0.8121	0.03442	0.853	1
RPL36	SSc_HC	Prolif Suprabasal	Dist	0.04554	11.6	0.03426	0.853	1
GTF2F1	SSc_HC	Prolif Suprabasal	Dist	0.03077	4.89	0.03449	0.853	1
KLHL21	GERD_HC	Prolif Suprabasal	Dist	-0.05404	4.052	0.03444	0.853	1
CXCL2	GERD_HC	Prolif Suprabasal	Dist	-0.1546	3.756	0.03433	0.853	1
PAIP2	GERD_HC	Prolif Suprabasal	Dist	-0.04304	6.681	0.0344	0.853	1
LSM2	GERD_HC	Prolif Suprabasal	Dist	0.0591	6.083	0.03428	0.853	1
ABRAXAS2	GERD_HC	Prolif Suprabasal	Dist	0.03556	3.537	0.03426	0.853	1
RPLP2	GERD_HC	Prolif Suprabasal	Dist	-0.04381	11.17	0.03463	0.853	1
SSH3	GERD_HC	Prolif Suprabasal	Dist	-0.03071	3.866	0.03445	0.853	1
FOXRED1	GERD_HC	Prolif Suprabasal	Dist	-0.0484	2.686	0.03451	0.853	1
QTRT1	GERD_HC	Prolif Suprabasal	Dist	-0.05201	4.187	0.03456	0.853	1
NAPB	GERD_HC	Prolif Suprabasal	Dist	-0.05826	1.119	0.03467	0.853	1
LINC01431	GERD_HC	Prolif Suprabasal	Dist	0.06152	-0.2154	0.03462	0.853	1
SPINK7	SSc_GERD	Prolif Suprabasal	Dist	-0.1514	11.34	0.03457	0.853	1
ZSCAN9	SSc_GERD	Prolif Suprabasal	Dist	0.05124	0.8101	0.03456	0.853	1
MRPL18	SSc_GERD	Prolif Suprabasal	Dist	-0.04106	6.336	0.03448	0.853	1
POT1	SSc_GERD	Prolif Suprabasal	Dist	0.05077	1.683	0.0344	0.853	1
LCOR	SSc_GERD	Prolif Suprabasal	Dist	0.04791	4.619	0.03466	0.853	1
POLL	SSc_GERD	Prolif Suprabasal	Dist	0.05005	2.467	0.07194	0.853	1
MARK2	SSc_GERD	Prolif Suprabasal	Dist	0.03279	4.557	0.03422	0.853	1
PPP1R14B	SSc_GERD	Prolif Suprabasal	Dist	-0.07094	8.403	0.03425	0.853	1
PHB2	SSc_GERD	Prolif Suprabasal	Dist	-0.04114	7.111	0.03461	0.853	1
TROAP	SSc_GERD	Prolif Suprabasal	Dist	-0.06421	3.109	0.03438	0.853	1
TMEM159	SSc_GERD	Prolif Suprabasal	Dist	0.03628	6.286	0.03446	0.853	1
LMTK3	SSc_GERD	Prolif Suprabasal	Dist	-0.07063	1.993	0.03452	0.853	1
ATP7A	SSc_GERD	Prolif Suprabasal	Dist	0.05091	2.838	0.03463	0.853	1
AL021155.5	SSc_HC	Prolif Suprabasal	Prox	-0.07381	0.5302	0.03444	0.853	1
AC118549.1	SSc_HC	Prolif Suprabasal	Prox	0.02758	3.263	0.03445	0.853	1
SNX7	SSc_HC	Prolif Suprabasal	Prox	0.04932	4.319	0.03424	0.853	1
KRCC1	SSc_HC	Prolif Suprabasal	Prox	-0.03412	5.011	0.03432	0.853	1
ICK	SSc_HC	Prolif Suprabasal	Prox	-0.03572	4.256	0.03443	0.853	1
PTDSS1	SSc_HC	Prolif Suprabasal	Prox	-0.04193	3.067	0.03425	0.853	1
EXOSC2	SSc_HC	Prolif Suprabasal	Prox	0.0436	3.082	0.03458	0.853	1
SPINT1-AS1	SSc_HC	Prolif Suprabasal	Prox	-0.05283	6.558	0.03428	0.853	1
TVP23B	SSc_HC	Prolif Suprabasal	Prox	-0.0543	3.681	0.03463	0.853	1
PHF12	SSc_HC	Prolif Suprabasal	Prox	0.03893	2.268	0.04151	0.853	1
SP2	SSc_HC	Prolif Suprabasal	Prox	-0.029	2.338	0.03421	0.853	1
RNF138	SSc_HC	Prolif Suprabasal	Prox	-0.03494	2.803	0.03445	0.853	1
INSR	SSc_HC	Prolif Suprabasal	Prox	0.05594	1.892	0.03444	0.853	1
TIMM44	SSc_HC	Prolif Suprabasal	Prox	0.04979	4.12	0.03458	0.853	1
GPATCH1	SSc_HC	Prolif Suprabasal	Prox	0.03032	2.465	0.03442	0.853	1
SDHAF1	SSc_HC	Prolif Suprabasal	Prox	0.04698	3.443	0.03445	0.853	1
CSE1L	SSc_HC	Prolif Suprabasal	Prox	-0.03547	4.559	0.03428	0.853	1
PRAF2	SSc_HC	Prolif Suprabasal	Prox	0.08813	1.736	0.1466	0.853	1
ATP2C2	SSc_HC	Prolif Suprabasal	Prox	0.124	1.011	0.03439	0.853	1
SPAG17	GERD_HC	Prolif Suprabasal	Prox	0.08376	2.966	0.03452	0.853	1
URB2	GERD_HC	Prolif Suprabasal	Prox	0.05841	1.067	0.03446	0.853	1
RPL37A	GERD_HC	Prolif Suprabasal	Prox	0.06064	11.72	0.03459	0.853	1
DZIP3	GERD_HC	Prolif Suprabasal	Prox	-0.05695	1.269	0.03422	0.853	1
SH3RF2	GERD_HC	Prolif Suprabasal	Prox	-0.04342	3.948	0.03421	0.853	1
HIST1H3E	GERD_HC	Prolif Suprabasal	Prox	-0.09677	1.982	0.03431	0.853	1
HLA-A	GERD_HC	Prolif Suprabasal	Prox	0.08052	7.808	0.03461	0.853	1
SRSF3	GERD_HC	Prolif Suprabasal	Prox	0.03431	7.924	0.0345	0.853	1
ITGB8	GERD_HC	Prolif Suprabasal	Prox	-0.08397	5.383	0.03446	0.853	1
AP1S1	GERD_HC	Prolif Suprabasal	Prox	0.03755	5.49	0.03462	0.853	1
CDK5RAP2	GERD_HC	Prolif Suprabasal	Prox	0.03573	3.617	0.03449	0.853	1
PPFIBP2	GERD_HC	Prolif Suprabasal	Prox	0.05086	3.057	0.03449	0.853	1
PGAP3	GERD_HC	Prolif Suprabasal	Prox	-0.04656	2.155	0.03445	0.853	1
OTOP3	GERD_HC	Prolif Suprabasal	Prox	-0.0778	2.67	0.0344	0.853	1
NUP50	GERD_HC	Prolif Suprabasal	Prox	0.04684	4.753	0.03453	0.853	1
HIBCH	SSc_GERD	Prolif Suprabasal	Prox	0.05507	5.716	0.03424	0.853	1
LY6K	SSc_GERD	Prolif Suprabasal	Prox	-0.1015	6.095	0.03448	0.853	1
MIGA2	SSc_GERD	Prolif Suprabasal	Prox	0.04437	2.126	0.03445	0.853	1
CARS	SSc_GERD	Prolif Suprabasal	Prox	-0.0576	3.913	0.03463	0.853	1
RELA	SSc_GERD	Prolif Suprabasal	Prox	0.03148	4.3	0.03461	0.853	1
EMSY	SSc_GERD	Prolif Suprabasal	Prox	0.03928	2.382	0.03458	0.853	1
CCT2	SSc_GERD	Prolif Suprabasal	Prox	-0.04826	6.533	0.03466	0.853	1
SNX25	SSc_HC	Suprabasal	Dist	0.05283	1.247	0.03451	0.853	1
CHMP7	SSc_HC	Suprabasal	Dist	-0.02894	2.495	0.03441	0.853	1
KLF6	SSc_HC	Suprabasal	Dist	-0.03466	7.691	0.03456	0.853	1
ARMCX3	SSc_HC	Suprabasal	Dist	-0.03571	3.338	0.03448	0.853	1
AL161772.1	SSc_HC	Suprabasal	Dist	-0.08283	1.234	0.03444	0.853	1
USP1	GERD_HC	Suprabasal	Dist	0.03121	5.327	0.03443	0.853	1
FAM136A	GERD_HC	Suprabasal	Dist	0.03755	5.925	0.03458	0.853	1
TMEM128	GERD_HC	Suprabasal	Dist	-0.0444	3.391	0.03448	0.853	1
RPS23	GERD_HC	Suprabasal	Dist	0.05099	11.99	0.03465	0.853	1
CREBRF	GERD_HC	Suprabasal	Dist	-0.06123	4.052	0.03459	0.853	1
PON2	GERD_HC	Suprabasal	Dist	0.05899	3.983	0.03451	0.853	1
RHEB	GERD_HC	Suprabasal	Dist	0.04002	6.422	0.03429	0.853	1
RPL7	GERD_HC	Suprabasal	Dist	0.03641	10.66	0.03423	0.853	1
EXOSC3	GERD_HC	Suprabasal	Dist	0.04174	4.638	0.03426	0.853	1
NOL8	GERD_HC	Suprabasal	Dist	-0.03819	4.345	0.03427	0.853	1
CDH1	GERD_HC	Suprabasal	Dist	-0.05467	5.34	0.03439	0.853	1
FLCN	GERD_HC	Suprabasal	Dist	0.06384	2.028	0.03461	0.853	1
GNAS	GERD_HC	Suprabasal	Dist	0.05235	9.37	0.03435	0.853	1
KLF9	GERD_HC	Suprabasal	Dist	-0.08442	2.633	0.03426	0.853	1
GPR137B	SSc_GERD	Suprabasal	Dist	-0.0527	2.08	0.03455	0.853	1
APEH	SSc_GERD	Suprabasal	Dist	0.03911	4.458	0.03458	0.853	1
AP3B1	SSc_GERD	Suprabasal	Dist	-0.03306	4.813	0.03462	0.853	1
RDH10	SSc_GERD	Suprabasal	Dist	0.08496	3.734	0.03439	0.853	1
AKR1C3	SSc_GERD	Suprabasal	Dist	-0.08347	5.314	0.03452	0.853	1
ROM1	SSc_GERD	Suprabasal	Dist	-0.0362	2.549	0.03425	0.853	1
KMT2A	SSc_GERD	Suprabasal	Dist	-0.03279	4.901	0.03462	0.853	1
DDX55	SSc_GERD	Suprabasal	Dist	0.03892	3.301	0.03432	0.853	1
TSEN54	SSc_GERD	Suprabasal	Dist	0.03804	2.967	0.03451	0.853	1
DLGAP4	SSc_GERD	Suprabasal	Dist	0.03205	3.7	0.03435	0.853	1
RBM11	SSc_GERD	Suprabasal	Dist	-0.08167	0.4847	0.03454	0.853	1
ATP5PF	SSc_GERD	Suprabasal	Dist	0.03717	8.64	0.03449	0.853	1
TRIP12	SSc_HC	Suprabasal	Prox	0.03316	4.925	0.03424	0.853	1
NEPRO	SSc_HC	Suprabasal	Prox	-0.04042	3.456	0.03455	0.853	1
DENND4C	SSc_HC	Suprabasal	Prox	-0.03577	3.302	0.03446	0.853	1
NELFB	SSc_HC	Suprabasal	Prox	0.02758	4.044	0.03424	0.853	1
FLYWCH2	SSc_HC	Suprabasal	Prox	0.03466	4.616	0.03422	0.853	1
NUDT7	SSc_HC	Suprabasal	Prox	0.03967	3.057	0.03464	0.853	1
VAT1	SSc_HC	Suprabasal	Prox	-0.04059	6.192	0.03462	0.853	1
COX11	SSc_HC	Suprabasal	Prox	0.03576	4.134	0.03439	0.853	1
POLR3H	SSc_HC	Suprabasal	Prox	-0.04336	3.745	0.03466	0.853	1
PIR	SSc_HC	Suprabasal	Prox	0.04363	5.107	0.03465	0.853	1
INTS3	GERD_HC	Suprabasal	Prox	-0.04468	2.74	0.03467	0.853	1
PARP1	GERD_HC	Suprabasal	Prox	0.05966	5.701	0.03444	0.853	1
C2orf76	GERD_HC	Suprabasal	Prox	-0.04035	3.455	0.03463	0.853	1
SAP30	GERD_HC	Suprabasal	Prox	0.0653	4.354	0.03434	0.853	1
BRAF	GERD_HC	Suprabasal	Prox	0.04828	3.448	0.03465	0.853	1
USP47	GERD_HC	Suprabasal	Prox	-0.04258	4.608	0.03423	0.853	1
GCSH	GERD_HC	Suprabasal	Prox	0.05987	6.032	0.03461	0.853	1
BTBD2	GERD_HC	Suprabasal	Prox	0.03805	3.895	0.03428	0.853	1
IER2	GERD_HC	Suprabasal	Prox	-0.05624	8.828	0.03446	0.853	1
PLEKHF1	GERD_HC	Suprabasal	Prox	0.07433	4.086	0.03454	0.853	1
ERCC1	GERD_HC	Suprabasal	Prox	-0.03738	5.028	0.03467	0.853	1
CKMT2-AS1	GERD_HC	Suprabasal	Prox	-0.05797	1.246	0.03443	0.853	1
RCC1	SSc_GERD	Suprabasal	Prox	-0.03739	4.028	0.03441	0.853	1
EPB41L4A-AS1	SSc_GERD	Suprabasal	Prox	-0.04665	5.973	0.03431	0.853	1
HSD17B4	SSc_GERD	Suprabasal	Prox	0.03991	5.316	0.03457	0.853	1
IK	SSc_GERD	Suprabasal	Prox	-0.03232	6.754	0.03459	0.853	1
SRI	SSc_GERD	Suprabasal	Prox	0.05191	6.42	0.03442	0.853	1
UBXN1	SSc_GERD	Suprabasal	Prox	-0.02856	7.174	0.0345	0.853	1
PTS	SSc_GERD	Suprabasal	Prox	-0.03166	5.67	0.03447	0.853	1
ZNF10	SSc_GERD	Suprabasal	Prox	0.03878	1.137	0.03447	0.853	1
C16orf72	SSc_GERD	Suprabasal	Prox	0.04556	4.465	0.03422	0.853	1
DNAJB4	SSc_HC	Superficial	Dist	-0.04742	3.751	0.03421	0.853	0.944
SP3	SSc_HC	Superficial	Dist	-0.03207	4.582	0.03435	0.853	0.944
CDKN3	SSc_HC	Superficial	Dist	-0.06604	5.252	0.03466	0.853	0.943
DNM2	SSc_HC	Superficial	Dist	-0.03036	4.672	0.03448	0.853	0.944
PPM1F	SSc_HC	Superficial	Dist	0.0354	2.313	0.03464	0.853	0.943
IPO5	SSc_HC	Superficial	Dist	0.04489	4.482	0.03466	0.853	0.943
NDUFB3	GERD_HC	Superficial	Dist	0.04464	7.569	0.03435	0.853	0.968
KDM7A	GERD_HC	Superficial	Dist	-0.05936	2.346	0.0346	0.853	0.968
PTER	GERD_HC	Superficial	Dist	0.1158	2.867	0.2196	0.853	0.968
SSH3	GERD_HC	Superficial	Dist	0.02967	3.794	0.03441	0.853	0.968
ULK1	GERD_HC	Superficial	Dist	0.05489	2.683	0.03451	0.853	0.968
AC133485.2	GERD_HC	Superficial	Dist	-0.09725	1.123	0.03456	0.853	0.968
CES1	GERD_HC	Superficial	Dist	-0.1609	5.191	0.03467	0.853	0.968
AC092329.4	GERD_HC	Superficial	Dist	-0.06946	2.023	0.03438	0.853	0.968
EXPH5	SSc_GERD	Superficial	Dist	0.0561	5.798	0.0342	0.853	0.936
WDR20	SSc_GERD	Superficial	Dist	-0.0262	3.708	0.03442	0.853	0.936
CEACAM5	SSc_GERD	Superficial	Dist	0.09877	6.487	0.03452	0.853	0.936
GTF3C3	SSc_HC	Superficial	Prox	0.03229	3.229	0.03698	0.853	0.911
MYL9	SSc_HC	Superficial	Prox	0.093	2.183	0.03453	0.853	0.91
ZDHHC3	GERD_HC	Superficial	Prox	-0.02936	5.532	0.03452	0.853	0.922
PITRM1	GERD_HC	Superficial	Prox	0.06188	3.095	0.03434	0.853	0.922
AL049629.1	GERD_HC	Superficial	Prox	0.08548	1.833	0.03438	0.853	0.922
RPUSD1	GERD_HC	Superficial	Prox	0.06191	3.175	0.03429	0.853	0.922
NOL12	GERD_HC	Superficial	Prox	-0.02781	4.614	0.03422	0.853	0.923
OSBPL9	SSc_GERD	Superficial	Prox	-0.04559	4.191	0.03448	0.853	0.972
RPS23	SSc_GERD	Superficial	Prox	0.04844	11.97	0.03438	0.853	0.972
AC008267.5	SSc_GERD	Superficial	Prox	-0.0592	1.963	0.03438	0.853	0.972
NAA40	SSc_GERD	Superficial	Prox	0.04763	2.592	0.03444	0.853	0.972
RPL19	SSc_GERD	Superficial	Prox	0.03438	11.84	0.03439	0.853	0.972
RSAD1	SSc_GERD	Superficial	Prox	-0.04224	2.317	0.03457	0.853	0.972
CDC42EP1	SSc_GERD	Superficial	Prox	0.06347	5.159	0.03461	0.853	0.972
AURKAIP1	SSc_HC	Basal	Dist	0.02598	7.673	0.03405	0.854	1
ZNF687	SSc_HC	Basal	Dist	0.04418	1.467	0.0341	0.854	1
CHCHD5	SSc_HC	Basal	Dist	-0.02885	6.225	0.03375	0.854	1
SETMAR	SSc_HC	Basal	Dist	-0.03001	2.628	0.03396	0.854	1
PPA2	SSc_HC	Basal	Dist	0.03603	5.44	0.03419	0.854	1
SKP2	SSc_HC	Basal	Dist	0.0372	3.031	0.03381	0.854	1
FIG4	SSc_HC	Basal	Dist	0.03613	2.321	0.03376	0.854	1
ARID1B	SSc_HC	Basal	Dist	-0.03649	5.197	0.03381	0.854	1
BNIP3L	SSc_HC	Basal	Dist	-0.03982	6.579	0.03381	0.854	1
ARHGAP22	SSc_HC	Basal	Dist	0.05449	1.194	0.03384	0.854	1
CLSTN3	SSc_HC	Basal	Dist	0.06287	-0.3724	0.03406	0.854	1
DHRS4L2	SSc_HC	Basal	Dist	-0.046	5.312	0.03385	0.854	1
ATG14	SSc_HC	Basal	Dist	0.04564	3.9	0.03411	0.854	1
TRADD	SSc_HC	Basal	Dist	0.04308	5.019	0.03377	0.854	1
CYTH1	SSc_HC	Basal	Dist	-0.04291	4.543	0.03416	0.854	1
RAD23A	SSc_HC	Basal	Dist	0.03861	6.293	0.03398	0.854	1
ZNF514	GERD_HC	Basal	Dist	-0.03331	2.162	0.03412	0.854	1
KCTD18	GERD_HC	Basal	Dist	0.06607	2.69	0.09708	0.854	1
AC012485.3	GERD_HC	Basal	Dist	-0.09698	0.9192	0.03387	0.854	1
ZNF619	GERD_HC	Basal	Dist	0.09906	0.09006	0.09257	0.854	1
CSNK1G3	GERD_HC	Basal	Dist	0.08692	3.815	0.2456	0.854	1
TRIM38	GERD_HC	Basal	Dist	0.05008	4.172	0.03405	0.854	1
SNHG26	GERD_HC	Basal	Dist	-0.07555	1.711	0.03416	0.854	1
CSPP1	GERD_HC	Basal	Dist	-0.03988	3.003	0.05247	0.854	1
ZHX2	GERD_HC	Basal	Dist	0.04898	1.622	0.03414	0.854	1
WDR34	GERD_HC	Basal	Dist	0.03344	4.949	0.03401	0.854	1
FNBP1	GERD_HC	Basal	Dist	-0.03705	3.649	0.0338	0.854	1
NTHL1	GERD_HC	Basal	Dist	0.05589	5.005	0.03399	0.854	1
SAMD4B	GERD_HC	Basal	Dist	0.04234	4.541	0.03402	0.854	1
PPP1R15A	GERD_HC	Basal	Dist	0.04734	7.647	0.03377	0.854	1
APP	GERD_HC	Basal	Dist	-0.04971	5.331	0.03373	0.854	1
AP000692.2	GERD_HC	Basal	Dist	0.08637	3.185	0.03397	0.854	1
GADD45A	SSc_GERD	Basal	Dist	0.06598	6.114	0.03415	0.854	1
RBMXL1	SSc_GERD	Basal	Dist	-0.03577	3.613	0.03417	0.854	1
SNAPIN	SSc_GERD	Basal	Dist	-0.02932	4.667	0.03378	0.854	1
ZNF717	SSc_GERD	Basal	Dist	0.04284	1.384	0.03394	0.854	1
NDUFA2	SSc_GERD	Basal	Dist	0.03967	7.444	0.03385	0.854	1
CPVL	SSc_GERD	Basal	Dist	0.09496	3.532	0.03398	0.854	1
ASAH1	SSc_GERD	Basal	Dist	-0.04418	7.195	0.03417	0.854	1
ARRB1	SSc_GERD	Basal	Dist	-0.08391	1.449	0.03377	0.854	1
CDK4	SSc_GERD	Basal	Dist	0.05353	5.398	0.03404	0.854	1
UBE3B	SSc_GERD	Basal	Dist	0.03708	3.602	0.03388	0.854	1
COG4	SSc_GERD	Basal	Dist	0.06079	4.219	0.1609	0.854	1
DMKN	SSc_GERD	Basal	Dist	-0.05028	7.385	0.0339	0.854	1
ERVK3-1	SSc_GERD	Basal	Dist	0.02812	4.278	0.03404	0.854	1
SLC19A1	SSc_GERD	Basal	Dist	0.05731	0.1304	0.03415	0.854	1
PCDH7	SSc_HC	Basal	Prox	-0.06058	4.226	0.03393	0.854	1
BDP1	SSc_HC	Basal	Prox	-0.03171	4.802	0.0338	0.854	1
AC027644.3	SSc_HC	Basal	Prox	-0.06052	4.384	0.034	0.854	1
CTSV	SSc_HC	Basal	Prox	0.05668	5.447	0.03408	0.854	1
TBCEL	SSc_HC	Basal	Prox	-0.05664	1.288	0.0339	0.854	1
TSPAN9	SSc_HC	Basal	Prox	-0.03712	2.605	0.03376	0.854	1
C12orf75	SSc_HC	Basal	Prox	0.06276	3.511	0.03413	0.854	1
VPS29	SSc_HC	Basal	Prox	-0.02246	7.358	0.03396	0.854	1
PPTC7	SSc_HC	Basal	Prox	-0.04655	3.588	0.03388	0.854	1
POLR1D	SSc_HC	Basal	Prox	0.03869	8.298	0.03412	0.854	1
RPH3AL	SSc_HC	Basal	Prox	0.05303	2.036	0.03385	0.854	1
SMG9	SSc_HC	Basal	Prox	-0.03312	2.112	0.03379	0.854	1
TRIB3	SSc_HC	Basal	Prox	-0.06256	1.877	0.03411	0.854	1
GPCPD1	SSc_HC	Basal	Prox	0.04616	4.406	0.03392	0.854	1
COMMD2	GERD_HC	Basal	Prox	-0.04769	4.628	0.1006	0.854	1
MAP3K1	GERD_HC	Basal	Prox	-0.04219	4.324	0.03402	0.854	1
FBXL4	GERD_HC	Basal	Prox	-0.03858	2.297	0.03383	0.854	1
NSUN5	GERD_HC	Basal	Prox	-0.05415	3.493	0.03414	0.854	1
PPP1R35	GERD_HC	Basal	Prox	0.05251	4.713	0.03406	0.854	1
EXOC4	GERD_HC	Basal	Prox	0.0308	3.735	0.03374	0.854	1
ASAH1	GERD_HC	Basal	Prox	-0.04835	7.195	0.03413	0.854	1
GLI4	GERD_HC	Basal	Prox	0.05139	3.552	0.03391	0.854	1
DMRTA1	GERD_HC	Basal	Prox	-0.05579	3.031	0.03415	0.854	1
SFXN4	GERD_HC	Basal	Prox	0.04386	4.269	0.034	0.854	1
PRDM10	GERD_HC	Basal	Prox	-0.05735	0.7838	0.03387	0.854	1
MIA2	GERD_HC	Basal	Prox	0.03226	4.862	0.03407	0.854	1
BTBD7	GERD_HC	Basal	Prox	0.03777	4.396	0.03409	0.854	1
USP3	GERD_HC	Basal	Prox	-0.0393	4.446	0.03385	0.854	1
PDCD2L	GERD_HC	Basal	Prox	0.0664	2.119	0.03393	0.854	1
AC010642.2	GERD_HC	Basal	Prox	0.04938	4.849	0.03411	0.854	1
HDGF	SSc_GERD	Basal	Prox	-0.03237	6.364	0.03403	0.854	1
HARS	SSc_GERD	Basal	Prox	-0.03226	4.606	0.05767	0.854	1
NEDD9	SSc_GERD	Basal	Prox	0.0648	1.612	0.03379	0.854	1
CISD1	SSc_GERD	Basal	Prox	0.03344	6.148	0.034	0.854	1
IRS2	SSc_GERD	Basal	Prox	0.05978	3.348	0.03397	0.854	1
CEP170B	SSc_GERD	Basal	Prox	-0.0462	2.724	0.03392	0.854	1
NEDD4	SSc_GERD	Basal	Prox	0.04529	2.174	0.03385	0.854	1
SPTSSB	SSc_GERD	Basal	Prox	-0.09817	3.292	0.03374	0.854	1
MRPL19	SSc_HC	Prolif Basal	Dist	-0.03024	5.371	0.03388	0.854	1
AP1S3	SSc_HC	Prolif Basal	Dist	-0.04344	2.134	0.034	0.854	1
AC083799.1	SSc_HC	Prolif Basal	Dist	-0.04928	2.356	0.03411	0.854	1
DMAC1	SSc_HC	Prolif Basal	Dist	0.03615	5.855	0.03387	0.854	1
MPZL3	SSc_HC	Prolif Basal	Dist	-0.06055	4.701	0.03387	0.854	1
CDK2	SSc_HC	Prolif Basal	Dist	-0.02819	2.466	0.03389	0.854	1
USP12	SSc_HC	Prolif Basal	Dist	-0.03467	2.856	0.034	0.854	1
PET100	SSc_HC	Prolif Basal	Dist	0.05062	7.112	0.03389	0.854	1
LYPLA2	GERD_HC	Prolif Basal	Dist	0.0373	5.033	0.03389	0.854	1
EIF2AK2	GERD_HC	Prolif Basal	Dist	-0.04245	4.782	0.03395	0.854	1
NPRL2	GERD_HC	Prolif Basal	Dist	0.04274	3.197	0.03404	0.854	1
TMEM115	GERD_HC	Prolif Basal	Dist	0.03301	3.815	0.03384	0.854	1
ABCG2	GERD_HC	Prolif Basal	Dist	-0.09812	0.1118	0.0342	0.854	1
ELF2	GERD_HC	Prolif Basal	Dist	0.05776	5.474	0.03393	0.854	1
PAXX	GERD_HC	Prolif Basal	Dist	-0.05331	5.371	0.03405	0.854	1
ADK	GERD_HC	Prolif Basal	Dist	0.03928	6.347	0.03412	0.854	1
AL133330.1	GERD_HC	Prolif Basal	Dist	0.08366	0.3775	0.03412	0.854	1
RTTN	GERD_HC	Prolif Basal	Dist	-0.04953	0.7689	0.03415	0.854	1
CYP4F12	GERD_HC	Prolif Basal	Dist	0.06335	3.606	0.03379	0.854	1
RPS11	GERD_HC	Prolif Basal	Dist	0.04275	10.45	0.03374	0.854	1
POLR2F	GERD_HC	Prolif Basal	Dist	-0.0376	6.051	0.03379	0.854	1
AC012368.1	GERD_HC	Prolif Basal	Dist	0.08149	-0.1102	0.0339	0.854	1
FH	SSc_GERD	Prolif Basal	Dist	0.04718	5.617	0.03418	0.854	1
RUVBL1	SSc_GERD	Prolif Basal	Dist	0.05389	4.632	0.03382	0.854	1
CHIC2	SSc_GERD	Prolif Basal	Dist	-0.05073	5.662	0.03384	0.854	1
SSBP2	SSc_GERD	Prolif Basal	Dist	-0.03919	4.764	0.03405	0.854	1
ZSCAN31	SSc_GERD	Prolif Basal	Dist	-0.06402	2.491	0.03386	0.854	1
AARS2	SSc_GERD	Prolif Basal	Dist	0.04183	1.668	0.03406	0.854	1
ENTPD4	SSc_GERD	Prolif Basal	Dist	-0.04957	2.665	0.03377	0.854	1
FOCAD	SSc_GERD	Prolif Basal	Dist	0.04386	1.933	0.03378	0.854	1
DPAGT1	SSc_GERD	Prolif Basal	Dist	0.04447	2.991	0.03389	0.854	1
ZDHHC20	SSc_GERD	Prolif Basal	Dist	0.04917	5.687	0.03412	0.854	1
AKT1	SSc_GERD	Prolif Basal	Dist	-0.04627	4.299	0.03399	0.854	1
KREMEN2	SSc_GERD	Prolif Basal	Dist	0.09461	-0.6056	0.03415	0.854	1
BBC3	SSc_GERD	Prolif Basal	Dist	0.07527	1.762	0.03411	0.854	1
APOBEC3A	SSc_GERD	Prolif Basal	Dist	-0.1229	2.987	0.03418	0.854	1
MT-ND2	SSc_GERD	Prolif Basal	Dist	0.09701	10.09	0.03378	0.854	1
HS2ST1	SSc_HC	Prolif Basal	Prox	0.03496	2.448	0.03378	0.854	1
CCDC12	SSc_HC	Prolif Basal	Prox	0.03118	5.787	0.03391	0.854	1
NIPBL-DT	SSc_HC	Prolif Basal	Prox	-0.04159	1.458	0.03396	0.854	1
VARS2	SSc_HC	Prolif Basal	Prox	-0.04409	2.991	0.03394	0.854	1
UBAP2	SSc_HC	Prolif Basal	Prox	0.03651	4.557	0.03413	0.854	1
NMRK1	SSc_HC	Prolif Basal	Prox	-0.04158	6.515	0.03412	0.854	1
WBP1L	SSc_HC	Prolif Basal	Prox	0.03741	2.696	0.034	0.854	1
KRT7	SSc_HC	Prolif Basal	Prox	-0.1055	6.363	0.03414	0.854	1
SUSD6	SSc_HC	Prolif Basal	Prox	-0.05403	5.235	0.03418	0.854	1
PSMC1	SSc_HC	Prolif Basal	Prox	-0.02499	6.259	0.03394	0.854	1
VRK1	SSc_HC	Prolif Basal	Prox	0.04043	3.956	0.03405	0.854	1
EMC4	SSc_HC	Prolif Basal	Prox	-0.02583	6.27	0.03385	0.854	1
IMP3	SSc_HC	Prolif Basal	Prox	-0.03774	6.508	0.03374	0.854	1
METTL26	SSc_HC	Prolif Basal	Prox	-0.03954	5.959	0.03405	0.854	1
CHST9	SSc_HC	Prolif Basal	Prox	-0.06748	1.214	0.03382	0.854	1
SLC35E1	SSc_HC	Prolif Basal	Prox	-0.02979	3.377	0.03389	0.854	1
NBPF14	GERD_HC	Prolif Basal	Prox	0.08777	1.088	0.03379	0.854	1
LAD1	GERD_HC	Prolif Basal	Prox	-0.03806	7.287	0.03413	0.854	1
DSTYK	GERD_HC	Prolif Basal	Prox	-0.05251	2.956	0.03418	0.854	1
RFESD	GERD_HC	Prolif Basal	Prox	-0.05487	1.342	0.03418	0.854	1
RPP21	GERD_HC	Prolif Basal	Prox	-0.04304	6.446	0.03388	0.854	1
HSPA1A	GERD_HC	Prolif Basal	Prox	-0.1007	8.44	0.03394	0.854	1
LSM1	GERD_HC	Prolif Basal	Prox	-0.02699	4.988	0.03405	0.854	1
AC127526.5	GERD_HC	Prolif Basal	Prox	-0.05578	3.08	0.03412	0.854	1
MTA2	GERD_HC	Prolif Basal	Prox	-0.03903	3.093	0.03413	0.854	1
TP53AIP1	GERD_HC	Prolif Basal	Prox	0.05932	5.541	0.03418	0.854	1
MAP3K12	GERD_HC	Prolif Basal	Prox	0.07802	2.834	0.03413	0.854	1
MAX	GERD_HC	Prolif Basal	Prox	0.04913	6.214	0.0339	0.854	1
DICER1	GERD_HC	Prolif Basal	Prox	-0.03945	4.819	0.03397	0.854	1
USP3	GERD_HC	Prolif Basal	Prox	0.03922	4.453	0.0341	0.854	1
PIMREG	GERD_HC	Prolif Basal	Prox	0.05785	1.782	0.03418	0.854	1
LPIN2	GERD_HC	Prolif Basal	Prox	0.086	4.521	0.03414	0.854	1
ZNF587	GERD_HC	Prolif Basal	Prox	-0.06368	1.836	0.03415	0.854	1
GNL3L	GERD_HC	Prolif Basal	Prox	-0.04585	3.344	0.03386	0.854	1
ZBTB17	SSc_GERD	Prolif Basal	Prox	0.03423	2.001	0.034	0.854	1
BSDC1	SSc_GERD	Prolif Basal	Prox	-0.03294	3.63	0.03383	0.854	1
POLR2D	SSc_GERD	Prolif Basal	Prox	0.03585	3.004	0.03401	0.854	1
SNRK	SSc_GERD	Prolif Basal	Prox	0.04498	3.349	0.03419	0.854	1
NR3C1	SSc_GERD	Prolif Basal	Prox	0.04013	5.015	0.03393	0.854	1
RIPK1	SSc_GERD	Prolif Basal	Prox	-0.05317	3.056	0.07079	0.854	1
YIPF3	SSc_GERD	Prolif Basal	Prox	0.03003	6.072	0.03415	0.854	1
SLC35D2	SSc_GERD	Prolif Basal	Prox	0.04389	3.466	0.03397	0.854	1
NR6A1	SSc_GERD	Prolif Basal	Prox	-0.06144	1.479	0.03412	0.854	1
MZT1	SSc_GERD	Prolif Basal	Prox	0.04026	4.688	0.03398	0.854	1
GINS2	SSc_GERD	Prolif Basal	Prox	-0.05942	4.18	0.03376	0.854	1
OGFOD3	SSc_GERD	Prolif Basal	Prox	0.0596	3.839	0.03393	0.854	1
ZBTB14	SSc_GERD	Prolif Basal	Prox	0.03409	2.226	0.03415	0.854	1
MEX3C	SSc_GERD	Prolif Basal	Prox	0.08766	2.476	0.1631	0.854	1
GNA15	SSc_GERD	Prolif Basal	Prox	0.0563	6.973	0.0339	0.854	1
AC008556.1	SSc_GERD	Prolif Basal	Prox	0.05578	3.088	0.03402	0.854	1
ERCC6L	SSc_GERD	Prolif Basal	Prox	-0.05374	1.662	0.03388	0.854	1
ZC3H12A	SSc_HC	Prolif Suprabasal	Dist	0.06469	4.113	0.03405	0.854	1
PSME4	SSc_HC	Prolif Suprabasal	Dist	0.04158	3.204	0.03379	0.854	1
SNRNP200	SSc_HC	Prolif Suprabasal	Dist	0.02949	4.55	0.03381	0.854	1
AC099343.3	SSc_HC	Prolif Suprabasal	Dist	0.04091	1.374	0.03406	0.854	1
C5orf22	SSc_HC	Prolif Suprabasal	Dist	0.032	1.843	0.03413	0.854	1
MTAP	SSc_HC	Prolif Suprabasal	Dist	0.03545	4.627	0.03416	0.854	1
CRY2	SSc_HC	Prolif Suprabasal	Dist	0.04264	1.597	0.03386	0.854	1
NR1H3	SSc_HC	Prolif Suprabasal	Dist	-0.04438	0.8261	0.03381	0.854	1
VWF	SSc_HC	Prolif Suprabasal	Dist	-0.0595	2.785	0.03395	0.854	1
GPR180	SSc_HC	Prolif Suprabasal	Dist	0.04482	2.436	0.03409	0.854	1
EFCAB11	SSc_HC	Prolif Suprabasal	Dist	-0.02926	3.189	0.03389	0.854	1
EFTUD2	SSc_HC	Prolif Suprabasal	Dist	0.03493	3.707	0.03377	0.854	1
SEH1L	SSc_HC	Prolif Suprabasal	Dist	0.0366	3.543	0.03413	0.854	1
SSX2IP	GERD_HC	Prolif Suprabasal	Dist	0.04932	3.586	0.03378	0.854	1
HNRNPLL	GERD_HC	Prolif Suprabasal	Dist	-0.0374	2.849	0.03403	0.854	1
GNL3	GERD_HC	Prolif Suprabasal	Dist	-0.043	6.065	0.03375	0.854	1
PDE12	GERD_HC	Prolif Suprabasal	Dist	-0.03285	3.259	0.03379	0.854	1
NCK1	GERD_HC	Prolif Suprabasal	Dist	-0.04083	5.412	0.03376	0.854	1
GNB4	GERD_HC	Prolif Suprabasal	Dist	0.05152	3.702	0.03381	0.854	1
DOP1A	GERD_HC	Prolif Suprabasal	Dist	-0.04977	1.946	0.03382	0.854	1
SSBP1	GERD_HC	Prolif Suprabasal	Dist	-0.0328	7.479	0.03417	0.854	1
NDUFB6	GERD_HC	Prolif Suprabasal	Dist	-0.03577	6.403	0.03404	0.854	1
TNKS2	GERD_HC	Prolif Suprabasal	Dist	0.04134	4.38	0.03392	0.854	1
EIF3A	GERD_HC	Prolif Suprabasal	Dist	-0.04848	7.136	0.03405	0.854	1
DNAJC15	GERD_HC	Prolif Suprabasal	Dist	0.0685	6.339	0.03384	0.854	1
C16orf91	GERD_HC	Prolif Suprabasal	Dist	0.03151	4.291	0.0342	0.854	1
CCDC43	GERD_HC	Prolif Suprabasal	Dist	0.03675	4.347	0.03405	0.854	1
POLRMT	GERD_HC	Prolif Suprabasal	Dist	0.04023	2.721	0.03383	0.854	1
SLC35E1	GERD_HC	Prolif Suprabasal	Dist	0.03623	3.371	0.03381	0.854	1
ZNF335	GERD_HC	Prolif Suprabasal	Dist	-0.04666	2.246	0.03381	0.854	1
SMIM10	GERD_HC	Prolif Suprabasal	Dist	0.07288	-0.4344	0.03384	0.854	1
EYA3	SSc_GERD	Prolif Suprabasal	Dist	0.05939	3.974	0.03412	0.854	1
SOS1	SSc_GERD	Prolif Suprabasal	Dist	-0.03565	3.698	0.03391	0.854	1
CXCL14	SSc_GERD	Prolif Suprabasal	Dist	-0.1216	7.32	0.03396	0.854	1
EPHB6	SSc_GERD	Prolif Suprabasal	Dist	-0.05439	4.523	0.03411	0.854	1
TDRP	SSc_GERD	Prolif Suprabasal	Dist	0.05769	1.463	0.034	0.854	1
POLB	SSc_GERD	Prolif Suprabasal	Dist	0.05682	3.608	0.03388	0.854	1
SPATS2	SSc_GERD	Prolif Suprabasal	Dist	0.03676	3.573	0.03384	0.854	1
ANKRD12	SSc_GERD	Prolif Suprabasal	Dist	0.04665	6.592	0.03408	0.854	1
GEMIN7	SSc_GERD	Prolif Suprabasal	Dist	0.03365	2.976	0.03384	0.854	1
GTPBP1	SSc_GERD	Prolif Suprabasal	Dist	-0.04538	3.367	0.03403	0.854	1
UPRT	SSc_GERD	Prolif Suprabasal	Dist	-0.04616	2.931	0.03412	0.854	1
PEX10	SSc_HC	Prolif Suprabasal	Prox	0.03012	3.583	0.0342	0.854	1
PPP1R8	SSc_HC	Prolif Suprabasal	Prox	-0.02553	3.45	0.03383	0.854	1
DCLRE1B	SSc_HC	Prolif Suprabasal	Prox	-0.05145	1.541	0.03387	0.854	1
PRDX6	SSc_HC	Prolif Suprabasal	Prox	-0.0373	8.987	0.0341	0.854	1
URB2	SSc_HC	Prolif Suprabasal	Prox	0.04797	1.067	0.03388	0.854	1
KIAA1211L	SSc_HC	Prolif Suprabasal	Prox	0.05013	3.436	0.03385	0.854	1
QRICH1	SSc_HC	Prolif Suprabasal	Prox	-0.03356	3.091	0.03406	0.854	1
DANCR	SSc_HC	Prolif Suprabasal	Prox	0.0341	6.894	0.03385	0.854	1
RPP21	SSc_HC	Prolif Suprabasal	Prox	-0.0349	6.442	0.03409	0.854	1
RAET1L	SSc_HC	Prolif Suprabasal	Prox	0.06856	4.841	0.03383	0.854	1
NDUFB8	SSc_HC	Prolif Suprabasal	Prox	-0.03278	7.641	0.03395	0.854	1
LZTS2	SSc_HC	Prolif Suprabasal	Prox	0.03293	2.858	0.03376	0.854	1
TMEM186	SSc_HC	Prolif Suprabasal	Prox	0.02867	3.127	0.0339	0.854	1
ARMC7	SSc_HC	Prolif Suprabasal	Prox	0.06736	1.726	0.1306	0.854	1
AC018413.1	SSc_HC	Prolif Suprabasal	Prox	0.04961	1.206	0.03401	0.854	1
AKR7A2	GERD_HC	Prolif Suprabasal	Prox	0.06667	6.462	0.03385	0.854	1
ACTR2	GERD_HC	Prolif Suprabasal	Prox	0.03271	6.768	0.03397	0.854	1
EAF1	GERD_HC	Prolif Suprabasal	Prox	0.04237	2.256	0.03395	0.854	1
CENPE	GERD_HC	Prolif Suprabasal	Prox	0.06279	4.622	0.03379	0.854	1
RGS14	GERD_HC	Prolif Suprabasal	Prox	-0.06816	5.294	0.03406	0.854	1
HDAC2	GERD_HC	Prolif Suprabasal	Prox	0.02815	5.271	0.03379	0.854	1
SMIM30	GERD_HC	Prolif Suprabasal	Prox	-0.04203	5.05	0.034	0.854	1
CHMP7	GERD_HC	Prolif Suprabasal	Prox	-0.0365	2.418	0.03383	0.854	1
ISCU	GERD_HC	Prolif Suprabasal	Prox	0.04096	6.127	0.03406	0.854	1
AL118558.3	GERD_HC	Prolif Suprabasal	Prox	-0.05922	0.2979	0.03382	0.854	1
DCTPP1	GERD_HC	Prolif Suprabasal	Prox	0.06083	5.344	0.03416	0.854	1
RAB40B	GERD_HC	Prolif Suprabasal	Prox	-0.04724	3.264	0.03381	0.854	1
ACTN4	GERD_HC	Prolif Suprabasal	Prox	-0.04033	7.481	0.03415	0.854	1
NDRG3	GERD_HC	Prolif Suprabasal	Prox	0.04335	3.636	0.03413	0.854	1
OPHN1	GERD_HC	Prolif Suprabasal	Prox	0.05628	1.721	0.03373	0.854	1
PTCD3	SSc_GERD	Prolif Suprabasal	Prox	-0.03986	4.017	0.03387	0.854	1
DTYMK	SSc_GERD	Prolif Suprabasal	Prox	0.05527	5.459	0.0341	0.854	1
NCKIPSD	SSc_GERD	Prolif Suprabasal	Prox	0.04361	1.336	0.03382	0.854	1
EEF1E1	SSc_GERD	Prolif Suprabasal	Prox	-0.04426	5.303	0.03399	0.854	1
ABCB8	SSc_GERD	Prolif Suprabasal	Prox	-0.03038	3.468	0.03384	0.854	1
EIF3H	SSc_GERD	Prolif Suprabasal	Prox	-0.03066	8.004	0.03414	0.854	1
PUM3	SSc_GERD	Prolif Suprabasal	Prox	0.04929	5.335	0.03415	0.854	1
RPL12	SSc_GERD	Prolif Suprabasal	Prox	-0.03229	11.85	0.03381	0.854	1
NSMCE4A	SSc_GERD	Prolif Suprabasal	Prox	0.04482	4.419	0.0341	0.854	1
GATM	SSc_GERD	Prolif Suprabasal	Prox	-0.05323	4.03	0.03416	0.854	1
MLST8	SSc_GERD	Prolif Suprabasal	Prox	-0.04048	4.066	0.03391	0.854	1
MMP15	SSc_GERD	Prolif Suprabasal	Prox	0.08912	0.4474	0.08245	0.854	1
ESF1	SSc_GERD	Prolif Suprabasal	Prox	0.0437	4.969	0.03385	0.854	1
ZNF674-AS1	SSc_GERD	Prolif Suprabasal	Prox	-0.0569	-0.1792	0.0339	0.854	1
WDR44	SSc_GERD	Prolif Suprabasal	Prox	0.04974	2.637	0.03416	0.854	1
TMCO1	SSc_HC	Suprabasal	Dist	-0.03454	6.492	0.03398	0.854	1
AL136454.1	SSc_HC	Suprabasal	Dist	-0.09413	1.672	0.03413	0.854	1
CCNI	SSc_HC	Suprabasal	Dist	-0.03439	8.657	0.03407	0.854	1
ERAP1	SSc_HC	Suprabasal	Dist	-0.03753	2.174	0.03399	0.854	1
PABPC1	SSc_HC	Suprabasal	Dist	-0.03881	10.27	0.0342	0.854	1
KBTBD4	SSc_HC	Suprabasal	Dist	-0.03024	2.38	0.0338	0.854	1
PRDM10	SSc_HC	Suprabasal	Dist	0.03997	0.8693	0.03419	0.854	1
C12orf10	SSc_HC	Suprabasal	Dist	-0.02668	5.191	0.03391	0.854	1
ZNF10	SSc_HC	Suprabasal	Dist	-0.03343	1.137	0.03407	0.854	1
AC087190.1	SSc_HC	Suprabasal	Dist	0.06182	1.411	0.03387	0.854	1
ZNF433-AS1	SSc_HC	Suprabasal	Dist	0.03419	2.395	0.03387	0.854	1
B4GALT5	SSc_HC	Suprabasal	Dist	-0.04263	5.115	0.03374	0.854	1
SBF1	SSc_HC	Suprabasal	Dist	0.03336	3.375	0.03406	0.854	1
ESPN	GERD_HC	Suprabasal	Dist	0.05894	2.472	0.03376	0.854	1
SASS6	GERD_HC	Suprabasal	Dist	-0.08177	3.59	0.1112	0.854	1
PBXIP1	GERD_HC	Suprabasal	Dist	0.04703	2.275	0.03395	0.854	1
RASAL2	GERD_HC	Suprabasal	Dist	-0.05662	5.657	0.03391	0.854	1
TBCK	GERD_HC	Suprabasal	Dist	-0.04252	2.354	0.03387	0.854	1
PPME1	GERD_HC	Suprabasal	Dist	0.0333	4.234	0.03396	0.854	1
ENDOD1	GERD_HC	Suprabasal	Dist	0.05465	3.817	0.03416	0.854	1
KRT5	GERD_HC	Suprabasal	Dist	-0.08051	11.93	0.03409	0.854	1
NETO2	GERD_HC	Suprabasal	Dist	0.08641	2.475	0.03391	0.854	1
PCNT	GERD_HC	Suprabasal	Dist	-0.05462	3.075	0.03407	0.854	1
SLC25A53	GERD_HC	Suprabasal	Dist	0.04907	2.464	0.03411	0.854	1
RBMS1	SSc_GERD	Suprabasal	Dist	0.0517	6.042	0.03415	0.854	1
GASAL1	SSc_GERD	Suprabasal	Dist	-0.05957	-0.104	0.03377	0.854	1
CCNT1	SSc_GERD	Suprabasal	Dist	-0.03752	3.092	0.03407	0.854	1
PHF11	SSc_GERD	Suprabasal	Dist	-0.03635	4.071	0.03393	0.854	1
ZNF106	SSc_GERD	Suprabasal	Dist	-0.02898	5.192	0.03385	0.854	1
SECISBP2L	SSc_GERD	Suprabasal	Dist	0.05675	5.637	0.0341	0.854	1
SLC27A2	SSc_GERD	Suprabasal	Dist	-0.06263	2.523	0.034	0.854	1
BCL7C	SSc_GERD	Suprabasal	Dist	-0.05413	6.207	0.03381	0.854	1
RELCH	SSc_GERD	Suprabasal	Dist	0.03769	4.049	0.03377	0.854	1
ZNF343	SSc_GERD	Suprabasal	Dist	0.04121	0.5544	0.03392	0.854	1
YARS	SSc_HC	Suprabasal	Prox	-0.03151	4.213	0.03414	0.854	1
DOCK7	SSc_HC	Suprabasal	Prox	-0.03801	2.703	0.03411	0.854	1
TRMT1L	SSc_HC	Suprabasal	Prox	0.03151	3.041	0.03411	0.854	1
UNC50	SSc_HC	Suprabasal	Prox	-0.02729	4.854	0.03377	0.854	1
NIPBL	SSc_HC	Suprabasal	Prox	-0.03672	5.298	0.03379	0.854	1
TBC1D7	SSc_HC	Suprabasal	Prox	0.02789	3.713	0.03382	0.854	1
LYNX1	SSc_HC	Suprabasal	Prox	-0.08255	1.443	0.1329	0.854	1
CLPB	SSc_HC	Suprabasal	Prox	0.03768	2.683	0.03394	0.854	1
PAN2	SSc_HC	Suprabasal	Prox	0.05779	1.391	0.06571	0.854	1
PPP4C	SSc_HC	Suprabasal	Prox	0.03115	6.798	0.03395	0.854	1
ZCCHC14	SSc_HC	Suprabasal	Prox	-0.03394	2.595	0.03396	0.854	1
ZNF808	SSc_HC	Suprabasal	Prox	-0.05016	1.978	0.0339	0.854	1
DDX3X	SSc_HC	Suprabasal	Prox	-0.03089	6.575	0.03386	0.854	1
ZNF75D	SSc_HC	Suprabasal	Prox	0.03275	0.712	0.03382	0.854	1
POU2F1	GERD_HC	Suprabasal	Prox	-0.04692	3.102	0.03382	0.854	1
LSM3	GERD_HC	Suprabasal	Prox	0.03652	7.475	0.03385	0.854	1
ACY1	GERD_HC	Suprabasal	Prox	0.05244	3.387	0.03384	0.854	1
CLDND1	GERD_HC	Suprabasal	Prox	-0.04196	5.882	0.03391	0.854	1
SMIM3	GERD_HC	Suprabasal	Prox	-0.07508	2.084	0.03384	0.854	1
PDCD2	GERD_HC	Suprabasal	Prox	0.04129	5.684	0.034	0.854	1
MAP3K8	GERD_HC	Suprabasal	Prox	0.06485	3.956	0.03395	0.854	1
FAM111A-DT	GERD_HC	Suprabasal	Prox	0.04426	1.529	0.03374	0.854	1
TTC9C	GERD_HC	Suprabasal	Prox	-0.02834	3.349	0.03375	0.854	1
EFS	GERD_HC	Suprabasal	Prox	-0.04003	3.607	0.03386	0.854	1
GSPT1	GERD_HC	Suprabasal	Prox	-0.03549	6.349	0.03407	0.854	1
MMP28	GERD_HC	Suprabasal	Prox	-0.07779	4.868	0.03399	0.854	1
COA3	GERD_HC	Suprabasal	Prox	0.03793	6.955	0.03385	0.854	1
MRPL58	GERD_HC	Suprabasal	Prox	0.04142	4.988	0.03417	0.854	1
AHCY	GERD_HC	Suprabasal	Prox	0.05769	7.363	0.0338	0.854	1
CPNE1	GERD_HC	Suprabasal	Prox	-0.03664	5.243	0.03383	0.854	1
SCAND1	GERD_HC	Suprabasal	Prox	0.05311	6.587	0.03386	0.854	1
NUP50	GERD_HC	Suprabasal	Prox	0.04667	4.828	0.03412	0.854	1
NAA10	GERD_HC	Suprabasal	Prox	-0.04579	6.057	0.03414	0.854	1
ICMT	SSc_GERD	Suprabasal	Prox	0.03592	4.373	0.03387	0.854	1
STX12	SSc_GERD	Suprabasal	Prox	-0.03664	5.282	0.03391	0.854	1
RPS27A	SSc_GERD	Suprabasal	Prox	0.04151	11.96	0.03384	0.854	1
C1RL	SSc_GERD	Suprabasal	Prox	0.04643	1.813	0.03412	0.854	1
HDDC3	SSc_GERD	Suprabasal	Prox	0.0391	3.994	0.0338	0.854	1
PAFAH1B1	SSc_GERD	Suprabasal	Prox	-0.02606	5.997	0.03383	0.854	1
ACTN4	SSc_GERD	Suprabasal	Prox	-0.03703	7.532	0.03401	0.854	1
SULT1B1	SSc_HC	Superficial	Dist	-0.07208	-0.2702	0.03412	0.854	0.944
ATP5PD	SSc_HC	Superficial	Dist	0.02659	8.212	0.03389	0.854	0.944
P4HB	SSc_HC	Superficial	Dist	0.02994	8.398	0.03409	0.854	0.944
PYGB	SSc_HC	Superficial	Dist	-0.0371	3.606	0.03403	0.854	0.944
XYLT1	SSc_HC	Superficial	Dist	0.05619	1.256	0.03401	0.854	0.944
JRK	GERD_HC	Superficial	Dist	-0.05717	1.678	0.03384	0.854	0.968
IRX5	GERD_HC	Superficial	Dist	-0.05449	3.405	0.03373	0.854	0.968
RPL28	GERD_HC	Superficial	Dist	0.03953	12.31	0.03411	0.854	0.968
FAM83F	GERD_HC	Superficial	Dist	-0.03581	4.206	0.03405	0.854	0.968
IQSEC1	SSc_GERD	Superficial	Dist	-0.05101	1.445	0.03375	0.854	0.937
CBR4	SSc_GERD	Superficial	Dist	-0.04262	3.922	0.03385	0.854	0.937
XPA	SSc_GERD	Superficial	Dist	0.03468	4.986	0.03399	0.854	0.937
FOXO4	SSc_GERD	Superficial	Dist	-0.05485	1.107	0.03396	0.854	0.937
PLTP	SSc_GERD	Superficial	Dist	-0.1214	3.757	0.0342	0.854	0.936
KLHL12	SSc_HC	Superficial	Prox	-0.03385	2.319	0.03393	0.854	0.912
C7orf26	SSc_HC	Superficial	Prox	0.208	2.439	1.507	0.854	0.912
PIK3C3	GERD_HC	Superficial	Prox	0.2024	3.042	1.025	0.854	0.923
PLK3	SSc_GERD	Superficial	Prox	-0.0657	4.652	0.03386	0.854	0.973
PRKACB	SSc_GERD	Superficial	Prox	-0.05796	2.775	0.03403	0.854	0.973
HIST1H2BJ	SSc_GERD	Superficial	Prox	0.05655	2.793	0.03379	0.854	0.973
RNF170	SSc_GERD	Superficial	Prox	-0.02569	3.933	0.03406	0.854	0.973
ARF3	SSc_GERD	Superficial	Prox	0.02675	5.304	0.03379	0.854	0.973
KCTD10	SSc_GERD	Superficial	Prox	-0.03722	2.67	0.03405	0.854	0.973
MORF4L1	SSc_GERD	Superficial	Prox	0.02122	6.885	0.03401	0.854	0.973
ZNF91	SSc_GERD	Superficial	Prox	-0.04552	4.175	0.03385	0.854	0.973
SCARB1	SSc_GERD	Superficial	Prox	-0.07576	1.026	0.03391	0.854	0.973
B3GNT5	SSc_HC	Basal	Dist	-0.04272	4.248	0.0336	0.855	1
BDP1	SSc_HC	Basal	Dist	-0.03119	4.802	0.03366	0.855	1
SNHG4	SSc_HC	Basal	Dist	0.05196	1.68	0.03332	0.855	1
AC093673.1	SSc_HC	Basal	Dist	-0.05073	1.433	0.03341	0.855	1
TDRP	SSc_HC	Basal	Dist	-0.04661	1.434	0.03335	0.855	1
DCTN6	SSc_HC	Basal	Dist	-0.02179	5.119	0.03332	0.855	1
RBIS	SSc_HC	Basal	Dist	-0.03859	7.404	0.03332	0.855	1
ZNF438	SSc_HC	Basal	Dist	-0.03988	1.336	0.03333	0.855	1
PPP2R2D	SSc_HC	Basal	Dist	0.03559	4.122	0.03345	0.855	1
RBL2	SSc_HC	Basal	Dist	0.03562	3.822	0.0336	0.855	1
EPN3	SSc_HC	Basal	Dist	0.04116	4.458	0.03338	0.855	1
IGFLR1	SSc_HC	Basal	Dist	0.06539	1.745	0.03341	0.855	1
ZNF773	SSc_HC	Basal	Dist	-0.04592	0.1217	0.03358	0.855	1
RPL36A	SSc_HC	Basal	Dist	0.04314	10.77	0.0335	0.855	1
TOMM40L	GERD_HC	Basal	Dist	0.05631	1.207	0.03369	0.855	1
GORAB	GERD_HC	Basal	Dist	-0.04487	1.928	0.03332	0.855	1
DUSP7	GERD_HC	Basal	Dist	0.06528	3.311	0.03337	0.855	1
TMEM45A	GERD_HC	Basal	Dist	-0.1179	3.199	0.03355	0.855	1
AC018647.2	GERD_HC	Basal	Dist	0.05474	1.842	0.03352	0.855	1
AC027644.3	GERD_HC	Basal	Dist	-0.07374	4.384	0.03351	0.855	1
DOLPP1	GERD_HC	Basal	Dist	-0.09059	2.321	0.1667	0.855	1
HIST4H4	GERD_HC	Basal	Dist	0.09509	2.032	0.03371	0.855	1
BLOC1S1	GERD_HC	Basal	Dist	-0.04589	8.053	0.03373	0.855	1
HOMER2	GERD_HC	Basal	Dist	0.05748	3.897	0.03358	0.855	1
SNRPD1	GERD_HC	Basal	Dist	-0.05325	7.119	0.03361	0.855	1
KRT222	GERD_HC	Basal	Dist	0.1356	0.07477	0.03372	0.855	1
LINC01948	GERD_HC	Basal	Dist	-0.07911	0.04121	0.03336	0.855	1
AC138150.2	GERD_HC	Basal	Dist	-0.06385	-0.482	0.03356	0.855	1
CCNI	SSc_GERD	Basal	Dist	-0.03902	8.617	0.03372	0.855	1
ICE1	SSc_GERD	Basal	Dist	-0.03099	3.612	0.03359	0.855	1
FAM83B	SSc_GERD	Basal	Dist	-0.05002	3.625	0.03372	0.855	1
METTL27	SSc_GERD	Basal	Dist	-0.1193	0.957	0.03336	0.855	1
EIF4H	SSc_GERD	Basal	Dist	-0.03285	6.883	0.0333	0.855	1
COLCA1	SSc_GERD	Basal	Dist	-0.09797	2.766	0.03354	0.855	1
TOP2A	SSc_GERD	Basal	Dist	0.08128	6.082	0.03357	0.855	1
PKNOX1	SSc_GERD	Basal	Dist	-0.02931	2.814	0.0334	0.855	1
WARS2	SSc_HC	Basal	Prox	0.03705	3.395	0.03362	0.855	1
SCAMP3	SSc_HC	Basal	Prox	0.02775	3.642	0.03355	0.855	1
SUCLG1	SSc_HC	Basal	Prox	-0.02806	7.116	0.0334	0.855	1
CFLAR	SSc_HC	Basal	Prox	-0.04637	6.824	0.0333	0.855	1
NUDT9	SSc_HC	Basal	Prox	-0.03223	4.259	0.03359	0.855	1
AC025171.1	SSc_HC	Basal	Prox	0.05609	0.3492	0.03355	0.855	1
MCCC2	SSc_HC	Basal	Prox	0.0219	3.816	0.03368	0.855	1
LINC-PINT	SSc_HC	Basal	Prox	-0.06616	2.754	0.03338	0.855	1
CBWD5	SSc_HC	Basal	Prox	-0.04262	2.426	0.03327	0.855	1
GANC	SSc_HC	Basal	Prox	-0.03264	3.159	0.03332	0.855	1
DCAKD	SSc_HC	Basal	Prox	0.03652	2.55	0.03355	0.855	1
DAPK3	SSc_HC	Basal	Prox	-0.0436	3.268	0.03327	0.855	1
ADNP-AS1	SSc_HC	Basal	Prox	0.08422	0.5954	0.09845	0.855	1
CERS2	GERD_HC	Basal	Prox	-0.05324	3.487	0.03351	0.855	1
TUBA4A	GERD_HC	Basal	Prox	-0.06535	6.629	0.0337	0.855	1
EIF4A2	GERD_HC	Basal	Prox	-0.04789	7.214	0.03337	0.855	1
MTRR	GERD_HC	Basal	Prox	-0.04361	1.846	0.03357	0.855	1
ATOX1	GERD_HC	Basal	Prox	0.04977	7.332	0.03334	0.855	1
TRIQK	GERD_HC	Basal	Prox	0.0415	3.132	0.03344	0.855	1
MTERF3	GERD_HC	Basal	Prox	-0.0524	2.866	0.03358	0.855	1
IDE	GERD_HC	Basal	Prox	-0.04337	3.429	0.03341	0.855	1
BNIP3	GERD_HC	Basal	Prox	0.07466	6.946	0.03329	0.855	1
RAD51-AS1	GERD_HC	Basal	Prox	-0.06402	1.979	0.03367	0.855	1
PSMA4	GERD_HC	Basal	Prox	-0.03594	6.823	0.03345	0.855	1
RAB34	GERD_HC	Basal	Prox	0.04684	4.826	0.03345	0.855	1
POLR2I	GERD_HC	Basal	Prox	0.04236	6.869	0.0335	0.855	1
GZF1	GERD_HC	Basal	Prox	0.05828	1.465	0.03345	0.855	1
MID1IP1	GERD_HC	Basal	Prox	0.04698	3.986	0.03344	0.855	1
PRMT6	SSc_GERD	Basal	Prox	-0.0496	1.758	0.03357	0.855	1
ADSS	SSc_GERD	Basal	Prox	0.03916	5.482	0.0336	0.855	1
FANCL	SSc_GERD	Basal	Prox	-0.08022	3.076	0.1713	0.855	1
MRPL44	SSc_GERD	Basal	Prox	0.01989	4.506	0.03363	0.855	1
ARL14	SSc_GERD	Basal	Prox	0.08325	0.6603	0.03366	0.855	1
GNB4	SSc_GERD	Basal	Prox	-0.04788	3.681	0.03329	0.855	1
BOD1	SSc_GERD	Basal	Prox	-0.04555	4.784	0.03351	0.855	1
SULF1	SSc_GERD	Basal	Prox	-0.08637	-0.4169	0.03372	0.855	1
FBXW2	SSc_GERD	Basal	Prox	0.02538	3.905	0.03373	0.855	1
DEPDC7	SSc_GERD	Basal	Prox	-0.05145	2.19	0.03334	0.855	1
VAMP1	SSc_GERD	Basal	Prox	0.08258	0.4524	0.03359	0.855	1
RASSF3	SSc_GERD	Basal	Prox	0.05945	1.603	0.03334	0.855	1
NAP1L1	SSc_GERD	Basal	Prox	0.03486	7.642	0.03335	0.855	1
ELMSAN1	SSc_GERD	Basal	Prox	-0.04248	3.341	0.03353	0.855	1
ZFP90	SSc_GERD	Basal	Prox	-0.03877	2.21	0.03351	0.855	1
PIGL	SSc_GERD	Basal	Prox	-0.04259	1.791	0.03334	0.855	1
TEN1	SSc_GERD	Basal	Prox	0.03935	6.116	0.03328	0.855	1
NDUFAF8	SSc_GERD	Basal	Prox	0.07104	6.032	0.03341	0.855	1
NEDD4L	SSc_GERD	Basal	Prox	0.0625	4.761	0.03362	0.855	1
SERTAD1	SSc_GERD	Basal	Prox	0.04237	6.797	0.03337	0.855	1
SPTLC3	SSc_GERD	Basal	Prox	-0.05518	1.884	0.03334	0.855	1
TSHZ2	SSc_GERD	Basal	Prox	-0.06855	3.614	0.03364	0.855	1
SRRD	SSc_GERD	Basal	Prox	-0.05219	3.259	0.03357	0.855	1
KIF15	SSc_HC	Prolif Basal	Dist	0.04723	2.786	0.0336	0.855	1
DHFR2	SSc_HC	Prolif Basal	Dist	0.03818	0.9072	0.03356	0.855	1
KLHL5	SSc_HC	Prolif Basal	Dist	0.04644	2.245	0.03332	0.855	1
THG1L	SSc_HC	Prolif Basal	Dist	0.04176	4.275	0.03355	0.855	1
HIST1H3E	SSc_HC	Prolif Basal	Dist	0.07958	2.017	0.03373	0.855	1
C6orf89	SSc_HC	Prolif Basal	Dist	0.0237	4.494	0.03329	0.855	1
PMPCB	SSc_HC	Prolif Basal	Dist	0.01974	5.345	0.03331	0.855	1
AC068587.4	SSc_HC	Prolif Basal	Dist	0.06832	4.511	0.03367	0.855	1
TCEA1	SSc_HC	Prolif Basal	Dist	0.02699	6.705	0.03333	0.855	1
RNF141	SSc_HC	Prolif Basal	Dist	0.03477	6.975	0.03327	0.855	1
EPN2	SSc_HC	Prolif Basal	Dist	0.03424	5.458	0.03339	0.855	1
CDK12	SSc_HC	Prolif Basal	Dist	-0.02697	4.411	0.03348	0.855	1
FARSA	SSc_HC	Prolif Basal	Dist	-0.03879	4.277	0.0337	0.855	1
ZNF253	SSc_HC	Prolif Basal	Dist	0.04217	1.029	0.03371	0.855	1
ZNF677	SSc_HC	Prolif Basal	Dist	-0.04937	2.594	0.03328	0.855	1
PRELID3B	SSc_HC	Prolif Basal	Dist	0.02979	5.554	0.03345	0.855	1
AC005790.1	SSc_HC	Prolif Basal	Dist	0.06988	-0.8669	0.03333	0.855	1
ABHD14A	GERD_HC	Prolif Basal	Dist	0.05738	2.984	0.03367	0.855	1
PTPRG	GERD_HC	Prolif Basal	Dist	-0.07155	0.3067	0.03363	0.855	1
FOXP4	GERD_HC	Prolif Basal	Dist	0.06605	1.4	0.07033	0.855	1
CCDC90B	GERD_HC	Prolif Basal	Dist	0.03291	5.73	0.03326	0.855	1
THYN1	GERD_HC	Prolif Basal	Dist	-0.04009	4.752	0.03371	0.855	1
PHLDA1	GERD_HC	Prolif Basal	Dist	-0.1026	9.539	0.03354	0.855	1
ZMYM2	GERD_HC	Prolif Basal	Dist	0.04624	3.937	0.03332	0.855	1
DAAM1	GERD_HC	Prolif Basal	Dist	-0.04103	5.968	0.03366	0.855	1
GNPTG	GERD_HC	Prolif Basal	Dist	0.03457	4.127	0.03334	0.855	1
AC027277.1	GERD_HC	Prolif Basal	Dist	0.08709	1.203	0.0336	0.855	1
KRT17	GERD_HC	Prolif Basal	Dist	0.1575	8.998	0.03361	0.855	1
NOC2L	SSc_GERD	Prolif Basal	Dist	0.0408	4.613	0.03332	0.855	1
RPS6KA1	SSc_GERD	Prolif Basal	Dist	0.05744	3.242	0.03328	0.855	1
DNMT3A	SSc_GERD	Prolif Basal	Dist	0.04173	2.13	0.03357	0.855	1
METTL27	SSc_GERD	Prolif Basal	Dist	0.1189	0.9676	0.0334	0.855	1
ZNHIT1	SSc_GERD	Prolif Basal	Dist	-0.02781	6.855	0.03339	0.855	1
ZNF596	SSc_GERD	Prolif Basal	Dist	-0.04881	0.3848	0.0333	0.855	1
PSAP	SSc_GERD	Prolif Basal	Dist	0.02745	6.432	0.03327	0.855	1
HELLS	SSc_GERD	Prolif Basal	Dist	0.05472	4.867	0.03364	0.855	1
AAAS	SSc_GERD	Prolif Basal	Dist	-0.04821	3.413	0.03349	0.855	1
NPC1	SSc_GERD	Prolif Basal	Dist	-0.04814	3.135	0.03345	0.855	1
ZNF563	SSc_GERD	Prolif Basal	Dist	0.04116	1.589	0.03359	0.855	1
ARMCX4	SSc_GERD	Prolif Basal	Dist	-0.05883	0.0844	0.03364	0.855	1
SSR2	SSc_HC	Prolif Basal	Prox	0.02392	6.856	0.03355	0.855	1
ATP2B4	SSc_HC	Prolif Basal	Prox	0.04265	3.992	0.03328	0.855	1
DNMT3A	SSc_HC	Prolif Basal	Prox	-0.03798	2.13	0.03368	0.855	1
TCF7L1	SSc_HC	Prolif Basal	Prox	0.05191	1.665	0.05014	0.855	1
ARL5A	SSc_HC	Prolif Basal	Prox	0.0322	6.036	0.03337	0.855	1
VLDLR	SSc_HC	Prolif Basal	Prox	-0.05519	2.215	0.03358	0.855	1
TM9SF2	SSc_HC	Prolif Basal	Prox	-0.03545	5.645	0.03333	0.855	1
BTBD7	SSc_HC	Prolif Basal	Prox	-0.03048	4.404	0.03338	0.855	1
EDC4	SSc_HC	Prolif Basal	Prox	-0.03377	2.334	0.03363	0.855	1
PRPF31	SSc_HC	Prolif Basal	Prox	-0.03021	5.075	0.0337	0.855	1
CSNK2A1	SSc_HC	Prolif Basal	Prox	0.03047	5.705	0.0336	0.855	1
MAN1A2	GERD_HC	Prolif Basal	Prox	0.03956	4.6	0.05768	0.855	1
SH3BP5L	GERD_HC	Prolif Basal	Prox	-0.05474	3.664	0.03359	0.855	1
AC019080.1	GERD_HC	Prolif Basal	Prox	0.06274	3.116	0.03361	0.855	1
UBA7	GERD_HC	Prolif Basal	Prox	-0.06373	2.015	0.03327	0.855	1
KIT	GERD_HC	Prolif Basal	Prox	-0.08772	1.123	0.03364	0.855	1
PWWP2A	GERD_HC	Prolif Basal	Prox	0.07983	3.583	0.1626	0.855	1
AIF1L	GERD_HC	Prolif Basal	Prox	0.09484	8.89	0.03339	0.855	1
FADS3	GERD_HC	Prolif Basal	Prox	-0.07948	0.7171	0.0337	0.855	1
STX5	GERD_HC	Prolif Basal	Prox	0.03939	4.623	0.03365	0.855	1
ADGRG1	GERD_HC	Prolif Basal	Prox	0.04752	3.975	0.03331	0.855	1
MAP3K14	GERD_HC	Prolif Basal	Prox	0.05426	1.753	0.03364	0.855	1
GTF2F1	GERD_HC	Prolif Basal	Prox	-0.03834	4.9	0.03368	0.855	1
CDC37	GERD_HC	Prolif Basal	Prox	-0.0281	6.335	0.03328	0.855	1
ZFX	GERD_HC	Prolif Basal	Prox	-0.04469	3.941	0.03345	0.855	1
XIST	GERD_HC	Prolif Basal	Prox	-0.2262	5.731	0.03366	0.855	1
EMD	GERD_HC	Prolif Basal	Prox	0.03377	4.888	0.03331	0.855	1
RNF19B	SSc_GERD	Prolif Basal	Prox	0.05076	4.134	0.03331	0.855	1
AKIRIN1	SSc_GERD	Prolif Basal	Prox	-0.04442	4.897	0.0336	0.855	1
ADI1	SSc_GERD	Prolif Basal	Prox	0.03449	6.593	0.03356	0.855	1
NGLY1	SSc_GERD	Prolif Basal	Prox	0.03521	4.139	0.03347	0.855	1
HS3ST1	SSc_GERD	Prolif Basal	Prox	0.08111	4.865	0.03369	0.855	1
ZNF485	SSc_GERD	Prolif Basal	Prox	0.0539	1.251	0.03336	0.855	1
SBF2-AS1	SSc_GERD	Prolif Basal	Prox	0.05584	3.032	0.03366	0.855	1
APLP2	SSc_GERD	Prolif Basal	Prox	-0.03246	5.906	0.03337	0.855	1
THYN1	SSc_GERD	Prolif Basal	Prox	-0.03705	4.752	0.03343	0.855	1
CCDC85C	SSc_GERD	Prolif Basal	Prox	0.04907	3.317	0.03351	0.855	1
CHST14	SSc_GERD	Prolif Basal	Prox	0.04526	1.495	0.03328	0.855	1
WDR76	SSc_GERD	Prolif Basal	Prox	-0.04726	2.926	0.03357	0.855	1
SETD6	SSc_GERD	Prolif Basal	Prox	-0.03765	2.415	0.03351	0.855	1
KANK2	SSc_GERD	Prolif Basal	Prox	0.06466	0.8546	0.03357	0.855	1
MEF2B	SSc_GERD	Prolif Basal	Prox	-0.05414	0.8605	0.03342	0.855	1
KIF16B	SSc_GERD	Prolif Basal	Prox	-0.04061	3.562	0.0333	0.855	1
SLC9A8	SSc_GERD	Prolif Basal	Prox	0.0434	2.313	0.03356	0.855	1
AL118516.1	SSc_GERD	Prolif Basal	Prox	-0.05251	2.585	0.03353	0.855	1
SMARCA1	SSc_GERD	Prolif Basal	Prox	0.04646	2.868	0.03364	0.855	1
UTP14A	SSc_GERD	Prolif Basal	Prox	-0.03769	3.912	0.03328	0.855	1
AURKAIP1	SSc_HC	Prolif Suprabasal	Dist	-0.02564	7.674	0.03361	0.855	1
ZBTB17	SSc_HC	Prolif Suprabasal	Dist	-0.02912	2.001	0.03333	0.855	1
CCDC28B	SSc_HC	Prolif Suprabasal	Dist	-0.05126	1.385	0.03354	0.855	1
MANEAL	SSc_HC	Prolif Suprabasal	Dist	0.0553	0.8577	0.0335	0.855	1
CHPF	SSc_HC	Prolif Suprabasal	Dist	0.05378	2.755	0.03369	0.855	1
LINC01184	SSc_HC	Prolif Suprabasal	Dist	0.0278	3.774	0.03351	0.855	1
EGR3	SSc_HC	Prolif Suprabasal	Dist	-0.07295	3.24	0.03332	0.855	1
RAB14	SSc_HC	Prolif Suprabasal	Dist	0.01706	6.814	0.03337	0.855	1
CRACR2B	SSc_HC	Prolif Suprabasal	Dist	0.06145	0.5389	0.03339	0.855	1
MTMR6	SSc_HC	Prolif Suprabasal	Dist	-0.03858	2.504	0.03356	0.855	1
RNASEH2B	SSc_HC	Prolif Suprabasal	Dist	-0.03479	4.758	0.03336	0.855	1
ZWILCH	SSc_HC	Prolif Suprabasal	Dist	0.03312	2.873	0.03336	0.855	1
LLGL1	SSc_HC	Prolif Suprabasal	Dist	-0.05781	0.805	0.03368	0.855	1
CDC6	SSc_HC	Prolif Suprabasal	Dist	-0.04546	2.731	0.03341	0.855	1
TUBG1	SSc_HC	Prolif Suprabasal	Dist	0.03611	4.214	0.03366	0.855	1
ZNF562	SSc_HC	Prolif Suprabasal	Dist	0.0411	4.499	0.03364	0.855	1
CPLANE2	GERD_HC	Prolif Suprabasal	Dist	0.0613	0.2665	0.03335	0.855	1
MDM4	GERD_HC	Prolif Suprabasal	Dist	-0.04058	4.106	0.03354	0.855	1
SLC35F6	GERD_HC	Prolif Suprabasal	Dist	0.03936	4.031	0.0334	0.855	1
MBNL1	GERD_HC	Prolif Suprabasal	Dist	0.03478	5.629	0.03371	0.855	1
AFDN	GERD_HC	Prolif Suprabasal	Dist	0.04473	7.064	0.03351	0.855	1
HERPUD2	GERD_HC	Prolif Suprabasal	Dist	-0.04952	3.934	0.0337	0.855	1
PTPA	GERD_HC	Prolif Suprabasal	Dist	-0.03366	4.455	0.03357	0.855	1
PFKFB3	GERD_HC	Prolif Suprabasal	Dist	-0.08315	2.808	0.03371	0.855	1
SVIL	GERD_HC	Prolif Suprabasal	Dist	0.03635	5.624	0.03348	0.855	1
ZNF33A	GERD_HC	Prolif Suprabasal	Dist	-0.03804	4.282	0.03358	0.855	1
SNHG1	GERD_HC	Prolif Suprabasal	Dist	0.04895	4.501	0.03348	0.855	1
THAP11	GERD_HC	Prolif Suprabasal	Dist	0.07159	3.942	0.1918	0.855	1
C19orf25	GERD_HC	Prolif Suprabasal	Dist	0.07427	4.077	0.199	0.855	1
LENG8	GERD_HC	Prolif Suprabasal	Dist	0.04991	3.259	0.03366	0.855	1
AC010642.2	GERD_HC	Prolif Suprabasal	Dist	-0.04906	4.865	0.03335	0.855	1
PIGU	GERD_HC	Prolif Suprabasal	Dist	-0.03974	2.84	0.03364	0.855	1
NAGA	GERD_HC	Prolif Suprabasal	Dist	0.06764	2.641	0.1259	0.855	1
MED14	GERD_HC	Prolif Suprabasal	Dist	0.04544	2.948	0.03357	0.855	1
YBX1	SSc_GERD	Prolif Suprabasal	Dist	-0.04926	9.322	0.03346	0.855	1
YIPF1	SSc_GERD	Prolif Suprabasal	Dist	0.02334	3.456	0.0335	0.855	1
TRAF5	SSc_GERD	Prolif Suprabasal	Dist	-0.05522	0.4415	0.03351	0.855	1
POLR1A	SSc_GERD	Prolif Suprabasal	Dist	0.05389	2.166	0.03343	0.855	1
HJURP	SSc_GERD	Prolif Suprabasal	Dist	0.05291	2.907	0.03369	0.855	1
DPH3	SSc_GERD	Prolif Suprabasal	Dist	0.03316	4.519	0.03351	0.855	1
C3orf14	SSc_GERD	Prolif Suprabasal	Dist	-0.04916	4.881	0.0337	0.855	1
MCM7	SSc_GERD	Prolif Suprabasal	Dist	-0.03687	4.927	0.03346	0.855	1
BAG1	SSc_GERD	Prolif Suprabasal	Dist	-0.05173	7.337	0.03356	0.855	1
ZBTB43	SSc_GERD	Prolif Suprabasal	Dist	-0.04427	3.948	0.03355	0.855	1
NDUFV1	SSc_GERD	Prolif Suprabasal	Dist	-0.04818	6.551	0.03339	0.855	1
HSP90B1	SSc_GERD	Prolif Suprabasal	Dist	0.0488	7.466	0.03372	0.855	1
STRN3	SSc_GERD	Prolif Suprabasal	Dist	-0.03515	3.636	0.03363	0.855	1
CMTM4	SSc_GERD	Prolif Suprabasal	Dist	-0.03758	2.477	0.03372	0.855	1
PSKH1	SSc_GERD	Prolif Suprabasal	Dist	0.04253	2.235	0.03335	0.855	1
GPX4	SSc_GERD	Prolif Suprabasal	Dist	-0.03749	8.692	0.03337	0.855	1
HSD11B1L	SSc_GERD	Prolif Suprabasal	Dist	-0.09337	1.449	0.1146	0.855	1
TMEM91	SSc_GERD	Prolif Suprabasal	Dist	0.06799	3.41	0.03356	0.855	1
PRPF31	SSc_GERD	Prolif Suprabasal	Dist	-0.03382	5.082	0.03349	0.855	1
FAM207A	SSc_GERD	Prolif Suprabasal	Dist	-0.05792	4.625	0.03368	0.855	1
LMF2	SSc_GERD	Prolif Suprabasal	Dist	0.05419	4.506	0.0337	0.855	1
GTF3C2	SSc_HC	Prolif Suprabasal	Prox	-0.02786	3.188	0.03364	0.855	1
ARHGEF4	SSc_HC	Prolif Suprabasal	Prox	-0.03446	3.054	0.03367	0.855	1
CSRNP3	SSc_HC	Prolif Suprabasal	Prox	-0.05326	1.342	0.03331	0.855	1
ANXA1	SSc_HC	Prolif Suprabasal	Prox	0.04061	13.55	0.03357	0.855	1
CALML5	SSc_HC	Prolif Suprabasal	Prox	0.08632	5.679	0.0335	0.855	1
TCIRG1	SSc_HC	Prolif Suprabasal	Prox	-0.05463	3.147	0.03337	0.855	1
KBTBD3	SSc_HC	Prolif Suprabasal	Prox	-0.0387	2.877	0.03345	0.855	1
PTHLH	SSc_HC	Prolif Suprabasal	Prox	-0.08214	1.812	0.03344	0.855	1
PPHLN1	SSc_HC	Prolif Suprabasal	Prox	-0.02195	4.937	0.03335	0.855	1
CNPY2	SSc_HC	Prolif Suprabasal	Prox	0.0325	6.21	0.03332	0.855	1
BCL7A	SSc_HC	Prolif Suprabasal	Prox	-0.05467	2.276	0.03354	0.855	1
FOPNL	SSc_HC	Prolif Suprabasal	Prox	-0.02975	4.952	0.03343	0.855	1
ACD	SSc_HC	Prolif Suprabasal	Prox	-0.03783	2.536	0.03352	0.855	1
SIRT7	SSc_HC	Prolif Suprabasal	Prox	0.03595	5.616	0.0337	0.855	1
UBE2S	SSc_HC	Prolif Suprabasal	Prox	0.04671	6.612	0.0333	0.855	1
EXOSC10-AS1	GERD_HC	Prolif Suprabasal	Prox	-0.0685	0.3542	0.03357	0.855	1
INPP5B	GERD_HC	Prolif Suprabasal	Prox	-0.04719	1.121	0.03348	0.855	1
ASH1L-AS1	GERD_HC	Prolif Suprabasal	Prox	-0.05187	0.8908	0.03336	0.855	1
H1FX	GERD_HC	Prolif Suprabasal	Prox	0.06558	6.649	0.03363	0.855	1
KLRG2	GERD_HC	Prolif Suprabasal	Prox	0.06058	0.8782	0.03359	0.855	1
RAB11FIP1	GERD_HC	Prolif Suprabasal	Prox	-0.07628	7.738	0.03343	0.855	1
NCBP1	GERD_HC	Prolif Suprabasal	Prox	-0.03575	2.655	0.03347	0.855	1
EEF2KMT	GERD_HC	Prolif Suprabasal	Prox	0.05075	2.918	0.03361	0.855	1
MYL12A	GERD_HC	Prolif Suprabasal	Prox	-0.05323	9.779	0.03367	0.855	1
TRAPPC5	GERD_HC	Prolif Suprabasal	Prox	0.05968	7.4	0.03326	0.855	1
ZNF414	GERD_HC	Prolif Suprabasal	Prox	0.0594	3.27	0.03341	0.855	1
AUNIP	SSc_GERD	Prolif Suprabasal	Prox	0.05598	0.6698	0.03328	0.855	1
CDK18	SSc_GERD	Prolif Suprabasal	Prox	0.05567	0.7929	0.0336	0.855	1
ACBD3	SSc_GERD	Prolif Suprabasal	Prox	-0.03449	5.741	0.03371	0.855	1
AC079922.2	SSc_GERD	Prolif Suprabasal	Prox	0.0634	0.4058	0.04828	0.855	1
PKP4	SSc_GERD	Prolif Suprabasal	Prox	0.03677	3.97	0.03364	0.855	1
NDUFB5	SSc_GERD	Prolif Suprabasal	Prox	0.02778	7.107	0.03368	0.855	1
TPD52L1	SSc_GERD	Prolif Suprabasal	Prox	0.03165	7.183	0.03358	0.855	1
EIF4EBP1	SSc_GERD	Prolif Suprabasal	Prox	-0.04081	6.863	0.03328	0.855	1
SLC28A3	SSc_GERD	Prolif Suprabasal	Prox	-0.09597	0.462	0.0335	0.855	1
NSUN6	SSc_GERD	Prolif Suprabasal	Prox	0.0517	3.226	0.03355	0.855	1
NUMB	SSc_GERD	Prolif Suprabasal	Prox	0.04238	4.261	0.0336	0.855	1
NETO2	SSc_GERD	Prolif Suprabasal	Prox	0.08276	2.387	0.03351	0.855	1
BANP	SSc_GERD	Prolif Suprabasal	Prox	-0.04835	2.954	0.03368	0.855	1
PHB	SSc_GERD	Prolif Suprabasal	Prox	0.05202	6.847	0.03332	0.855	1
RANGAP1	SSc_GERD	Prolif Suprabasal	Prox	-0.03959	4.429	0.03355	0.855	1
AL451085.2	SSc_HC	Suprabasal	Dist	0.05121	0.8651	0.03356	0.855	1
TMEM127	SSc_HC	Suprabasal	Dist	-0.04151	5.37	0.03364	0.855	1
ACOX3	SSc_HC	Suprabasal	Dist	0.03029	3.581	0.03361	0.855	1
AGA	SSc_HC	Suprabasal	Dist	-0.02522	4.574	0.0337	0.855	1
RPP40	SSc_HC	Suprabasal	Dist	0.04555	3.866	0.03355	0.855	1
ZKSCAN5	SSc_HC	Suprabasal	Dist	-0.03677	0.6707	0.03331	0.855	1
AGPAT2	SSc_HC	Suprabasal	Dist	0.05061	5.83	0.03366	0.855	1
SNHG7	SSc_HC	Suprabasal	Dist	-0.05426	7.254	0.0334	0.855	1
PRR13	SSc_HC	Suprabasal	Dist	0.0283	6.436	0.03327	0.855	1
GJB6	SSc_HC	Suprabasal	Dist	-0.06979	6.505	0.03364	0.855	1
STAP2	SSc_HC	Suprabasal	Dist	0.02073	6.071	0.03342	0.855	1
RAD23A	SSc_HC	Suprabasal	Dist	0.03843	6.397	0.03335	0.855	1
IFT27	SSc_HC	Suprabasal	Dist	0.06393	3.44	0.1313	0.855	1
ZNF197	GERD_HC	Suprabasal	Dist	-0.04184	2.03	0.03371	0.855	1
IQCB1	GERD_HC	Suprabasal	Dist	0.03872	2.932	0.03371	0.855	1
DHX36	GERD_HC	Suprabasal	Dist	-0.03326	5.442	0.03371	0.855	1
DANCR	GERD_HC	Suprabasal	Dist	0.04144	6.979	0.03333	0.855	1
PHYKPL	GERD_HC	Suprabasal	Dist	0.03732	3.159	0.03371	0.855	1
OARD1	GERD_HC	Suprabasal	Dist	-0.02766	5.252	0.03346	0.855	1
FAM83B	GERD_HC	Suprabasal	Dist	0.05399	3.724	0.03338	0.855	1
EGFR	GERD_HC	Suprabasal	Dist	-0.03799	5.402	0.03345	0.855	1
TP53TG1	GERD_HC	Suprabasal	Dist	-0.03787	5.798	0.03338	0.855	1
NADSYN1	GERD_HC	Suprabasal	Dist	-0.0301	3.873	0.03364	0.855	1
RAB5B	GERD_HC	Suprabasal	Dist	-0.04576	5.32	0.03342	0.855	1
OFD1	GERD_HC	Suprabasal	Dist	-0.03364	4.992	0.03341	0.855	1
OSBPL9	SSc_GERD	Suprabasal	Dist	-0.04671	4.421	0.03363	0.855	1
USP39	SSc_GERD	Suprabasal	Dist	-0.02697	3.539	0.03338	0.855	1
IRF1	SSc_GERD	Suprabasal	Dist	-0.07651	5.592	0.03346	0.855	1
ZNF354A	SSc_GERD	Suprabasal	Dist	0.03639	2.125	0.03351	0.855	1
AC006329.1	SSc_GERD	Suprabasal	Dist	0.06497	2.489	0.03338	0.855	1
FOXE1	SSc_GERD	Suprabasal	Dist	-0.0594	2.533	0.0335	0.855	1
ARFIP2	SSc_GERD	Suprabasal	Dist	0.03178	4.504	0.03361	0.855	1
ALKBH8	SSc_GERD	Suprabasal	Dist	0.03847	1.574	0.03329	0.855	1
PAQR5	SSc_GERD	Suprabasal	Dist	-0.05769	2.549	0.03342	0.855	1
ECI1	SSc_GERD	Suprabasal	Dist	-0.04137	6.188	0.03353	0.855	1
PRAF2	SSc_GERD	Suprabasal	Dist	-0.04492	1.836	0.03357	0.855	1
VBP1	SSc_GERD	Suprabasal	Dist	-0.02996	5.436	0.03372	0.855	1
MRPS21	SSc_HC	Suprabasal	Prox	0.0409	7.076	0.03361	0.855	1
DYNC1I2	SSc_HC	Suprabasal	Prox	-0.04018	6.393	0.03333	0.855	1
GPX3	SSc_HC	Suprabasal	Prox	0.06316	5.992	0.03361	0.855	1
CDKAL1	SSc_HC	Suprabasal	Prox	-0.02936	2.331	0.03341	0.855	1
MTRF1L	SSc_HC	Suprabasal	Prox	0.02429	3.589	0.03329	0.855	1
SOSTDC1	SSc_HC	Suprabasal	Prox	-0.04459	1.908	0.03349	0.855	1
ZNRF2	SSc_HC	Suprabasal	Prox	0.03874	4.502	0.03334	0.855	1
TCAF2	SSc_HC	Suprabasal	Prox	-0.05382	1.121	0.03363	0.855	1
LINC01503	SSc_HC	Suprabasal	Prox	-0.05481	2.785	0.03327	0.855	1
CINP	SSc_HC	Suprabasal	Prox	-0.01868	4.999	0.03363	0.855	1
NDUFV2-AS1	SSc_HC	Suprabasal	Prox	0.04638	1.003	0.03362	0.855	1
FBXW9	SSc_HC	Suprabasal	Prox	-0.04398	3.271	0.03333	0.855	1
Z93930.2	SSc_HC	Suprabasal	Prox	-0.04991	0.6246	0.03328	0.855	1
FAM120C	SSc_HC	Suprabasal	Prox	0.03649	2.24	0.03338	0.855	1
GTF2B	GERD_HC	Suprabasal	Prox	-0.04457	5.739	0.03357	0.855	1
CFLAR	GERD_HC	Suprabasal	Prox	0.05612	6.814	0.0334	0.855	1
KRBOX1	GERD_HC	Suprabasal	Prox	-0.1199	1.885	0.03348	0.855	1
RRP9	GERD_HC	Suprabasal	Prox	-0.06215	3.388	0.03342	0.855	1
ABCB8	GERD_HC	Suprabasal	Prox	-0.0315	3.526	0.03347	0.855	1
FNBP1	GERD_HC	Suprabasal	Prox	-0.03467	3.701	0.03328	0.855	1
NPRL3	GERD_HC	Suprabasal	Prox	0.04749	3.325	0.0336	0.855	1
SRR	GERD_HC	Suprabasal	Prox	0.05016	1.701	0.03347	0.855	1
SMARCA4	GERD_HC	Suprabasal	Prox	0.0362	5.488	0.03337	0.855	1
PIK3R2	GERD_HC	Suprabasal	Prox	0.04325	4.117	0.03366	0.855	1
NAA20	GERD_HC	Suprabasal	Prox	0.02812	7.806	0.03341	0.855	1
TMEM14C	SSc_GERD	Suprabasal	Prox	0.03047	7.113	0.03372	0.855	1
TRMT11	SSc_GERD	Suprabasal	Prox	0.04152	3.502	0.03362	0.855	1
NUDT22	SSc_GERD	Suprabasal	Prox	0.026	5.255	0.03352	0.855	1
ERP29	SSc_GERD	Suprabasal	Prox	-0.02508	7.428	0.03363	0.855	1
SNF8	SSc_GERD	Suprabasal	Prox	-0.03712	6.118	0.03352	0.855	1
GAREM1	SSc_GERD	Suprabasal	Prox	-0.04355	3.386	0.03347	0.855	1
RAB27B	SSc_GERD	Suprabasal	Prox	0.02797	5.229	0.03365	0.855	1
PIH1D1	SSc_GERD	Suprabasal	Prox	-0.02531	5.755	0.03333	0.855	1
TMEM68	SSc_HC	Superficial	Dist	0.03487	3.347	0.03369	0.855	0.944
RAD23B	SSc_HC	Superficial	Dist	0.02257	5.889	0.03356	0.855	0.944
DECR2	SSc_HC	Superficial	Dist	-0.03974	2.511	0.03363	0.855	0.944
MIR22HG	SSc_HC	Superficial	Dist	0.04712	3.255	0.03346	0.855	0.945
RNF222	SSc_HC	Superficial	Dist	0.05745	3.605	0.03367	0.855	0.944
DUSP28	GERD_HC	Superficial	Dist	0.08773	2.606	0.1105	0.855	0.968
UBN2	GERD_HC	Superficial	Dist	-0.04573	3.585	0.03342	0.855	0.968
MYZAP	GERD_HC	Superficial	Dist	0.0784	4.915	0.03354	0.855	0.968
NDUFV2-AS1	GERD_HC	Superficial	Dist	-0.06194	0.8702	0.0337	0.855	0.968
ZNF726	GERD_HC	Superficial	Dist	-0.06553	1.741	0.03359	0.855	0.968
CDH26	GERD_HC	Superficial	Dist	0.09444	0.3691	0.03364	0.855	0.968
MPST	GERD_HC	Superficial	Dist	0.04375	6.284	0.03359	0.855	0.968
MAT2A	SSc_GERD	Superficial	Dist	0.05031	5.039	0.0333	0.855	0.937
HMGN3	SSc_GERD	Superficial	Dist	0.03534	7.145	0.03372	0.855	0.937
POLRMT	SSc_GERD	Superficial	Dist	-0.05076	2.686	0.058	0.855	0.937
NENF	GERD_HC	Superficial	Prox	-0.05506	6.708	0.03369	0.855	0.923
ADGRV1	GERD_HC	Superficial	Prox	0.1135	1.613	0.03344	0.855	0.924
RALA	GERD_HC	Superficial	Prox	-0.04325	7.883	0.03366	0.855	0.923
UBE2J2	SSc_GERD	Superficial	Prox	0.03697	4.896	0.03332	0.855	0.973
FOXC1	SSc_GERD	Superficial	Prox	0.09615	1.765	0.03338	0.855	0.973
RAB11FIP1	SSc_GERD	Superficial	Prox	0.06768	7.3	0.0334	0.855	0.973
STON2	SSc_GERD	Superficial	Prox	-0.04644	3.87	0.03367	0.855	0.973
C17orf58	SSc_GERD	Superficial	Prox	-0.05478	3.653	0.03342	0.855	0.973
AC005076.1	SSc_HC	Basal	Dist	0.05334	0.3875	0.03283	0.856	1
SMIM27	SSc_HC	Basal	Dist	0.05105	4.01	0.03317	0.856	1
PNP	SSc_HC	Basal	Dist	0.0365	5.484	0.03325	0.856	1
DHRS7	SSc_HC	Basal	Dist	0.033	5.553	0.03319	0.856	1
C16orf46	SSc_HC	Basal	Dist	-0.05224	0.2926	0.03286	0.856	1
TNFAIP8L1	SSc_HC	Basal	Dist	0.05842	2.662	0.03302	0.856	1
NRSN2	SSc_HC	Basal	Dist	0.05146	0.2457	0.03325	0.856	1
GNAS	SSc_HC	Basal	Dist	0.04181	9.327	0.033	0.856	1
SPIN4	SSc_HC	Basal	Dist	0.05188	1.764	0.03293	0.856	1
TRAF5	GERD_HC	Basal	Dist	0.06347	0.4198	0.03293	0.856	1
TTC27	GERD_HC	Basal	Dist	-0.04483	2.703	0.03303	0.856	1
CCHCR1	GERD_HC	Basal	Dist	-0.08431	2.891	0.1312	0.856	1
USP45	GERD_HC	Basal	Dist	-0.06517	1.836	0.07478	0.856	1
MFHAS1	GERD_HC	Basal	Dist	-0.08152	1.836	0.0332	0.856	1
PVT1	GERD_HC	Basal	Dist	0.04768	2.952	0.033	0.856	1
TBC1D2	GERD_HC	Basal	Dist	-0.05893	3.537	0.03284	0.856	1
NRARP	GERD_HC	Basal	Dist	0.1099	6.702	0.03283	0.856	1
NCOA4	GERD_HC	Basal	Dist	0.03887	5.65	0.03296	0.856	1
PIK3C2A	GERD_HC	Basal	Dist	0.04258	3.61	0.03313	0.856	1
EMC6	GERD_HC	Basal	Dist	0.04503	6.161	0.0332	0.856	1
ENGASE	GERD_HC	Basal	Dist	-0.06813	0.8278	0.03319	0.856	1
CYB5A	GERD_HC	Basal	Dist	-0.06138	6.413	0.03308	0.856	1
MAPK1	GERD_HC	Basal	Dist	-0.02854	4.962	0.03298	0.856	1
SLC22A15	SSc_GERD	Basal	Dist	0.05811	0.8152	0.03306	0.856	1
TGOLN2	SSc_GERD	Basal	Dist	-0.02661	4.678	0.033	0.856	1
OSTC	SSc_GERD	Basal	Dist	0.03846	6.751	0.03323	0.856	1
AL512274.1	SSc_GERD	Basal	Dist	-0.07169	4.678	0.03285	0.856	1
SCRN1	SSc_GERD	Basal	Dist	0.04293	2.243	0.03305	0.856	1
LAPTM4B	SSc_GERD	Basal	Dist	-0.06081	5.328	0.03312	0.856	1
JRK	SSc_GERD	Basal	Dist	0.05663	1.813	0.03298	0.856	1
PDHX	SSc_GERD	Basal	Dist	0.02491	3.449	0.03317	0.856	1
GON7	SSc_GERD	Basal	Dist	0.04645	3.363	0.09188	0.856	1
TECPR2	SSc_GERD	Basal	Dist	0.05236	1.51	0.08084	0.856	1
ANKRD13B	SSc_GERD	Basal	Dist	0.05949	0.02885	0.03286	0.856	1
ZNF71	SSc_GERD	Basal	Dist	0.04607	0.803	0.03314	0.856	1
USP18	SSc_GERD	Basal	Dist	0.05082	1.517	0.0329	0.856	1
CENPM	SSc_GERD	Basal	Dist	-0.05333	4.618	0.03304	0.856	1
ASB9	SSc_GERD	Basal	Dist	-0.06886	0.03055	0.03301	0.856	1
POF1B	SSc_GERD	Basal	Dist	-0.04238	5.226	0.03321	0.856	1
KDF1	SSc_HC	Basal	Prox	0.0244	3.782	0.03289	0.856	1
SNX7	SSc_HC	Basal	Prox	-0.0486	4.298	0.03302	0.856	1
DHX9	SSc_HC	Basal	Prox	0.03755	4.934	0.05656	0.856	1
AGPS	SSc_HC	Basal	Prox	-0.0401	3.678	0.03315	0.856	1
SEC13	SSc_HC	Basal	Prox	0.02979	4.606	0.03315	0.856	1
RASA2	SSc_HC	Basal	Prox	-0.04509	3.97	0.03317	0.856	1
EPB41L4A-AS1	SSc_HC	Basal	Prox	0.03925	5.825	0.0329	0.856	1
MTO1	SSc_HC	Basal	Prox	0.03421	2.578	0.0328	0.856	1
POLR2J	SSc_HC	Basal	Prox	0.0292	6.373	0.03292	0.856	1
DEFB1	SSc_HC	Basal	Prox	-0.08739	6.21	0.03309	0.856	1
LONRF1	SSc_HC	Basal	Prox	-0.03736	2.438	0.03289	0.856	1
KDM2A	SSc_HC	Basal	Prox	0.02817	4.953	0.03287	0.856	1
HINFP	SSc_HC	Basal	Prox	0.02888	1.752	0.03313	0.856	1
JDP2	SSc_HC	Basal	Prox	0.04712	4.136	0.03289	0.856	1
MAN2A2	SSc_HC	Basal	Prox	-0.07567	0.9935	0.1164	0.856	1
ERI2	SSc_HC	Basal	Prox	-0.03094	2.418	0.03313	0.856	1
MEX3C	SSc_HC	Basal	Prox	0.0354	2.465	0.0332	0.856	1
IFT122	GERD_HC	Basal	Prox	0.05474	1.424	0.0329	0.856	1
WWC1	GERD_HC	Basal	Prox	0.08654	4.31	0.03295	0.856	1
MSANTD4	GERD_HC	Basal	Prox	-0.06512	2.042	0.03316	0.856	1
IL18	GERD_HC	Basal	Prox	0.06231	10.02	0.03307	0.856	1
PSMD9	GERD_HC	Basal	Prox	-0.02309	6.201	0.03282	0.856	1
VPS36	GERD_HC	Basal	Prox	0.03381	5.757	0.03308	0.856	1
HIRA	GERD_HC	Basal	Prox	0.05421	1.61	0.03294	0.856	1
UBL4A	GERD_HC	Basal	Prox	-0.07549	3.969	0.1384	0.856	1
PPP2R5A	SSc_GERD	Basal	Prox	-0.03661	5.003	0.03298	0.856	1
TRAK2	SSc_GERD	Basal	Prox	0.06064	3.192	0.03308	0.856	1
MECOM	SSc_GERD	Basal	Prox	0.05114	4.373	0.0328	0.856	1
TRIM23	SSc_GERD	Basal	Prox	-0.04301	2.51	0.03322	0.856	1
ZNF76	SSc_GERD	Basal	Prox	0.03348	1.965	0.03309	0.856	1
AP1S1	SSc_GERD	Basal	Prox	0.03413	5.476	0.03285	0.856	1
SBF2-AS1	SSc_GERD	Basal	Prox	-0.05492	3.02	0.03284	0.856	1
SBNO1-AS1	SSc_GERD	Basal	Prox	-0.05719	1.529	0.03322	0.856	1
BCL2L10	SSc_GERD	Basal	Prox	0.04608	2.746	0.03318	0.856	1
LAMA3	SSc_GERD	Basal	Prox	-0.05059	3.302	0.03319	0.856	1
ZNF222	SSc_GERD	Basal	Prox	0.05038	0.08174	0.03314	0.856	1
ZNF343	SSc_GERD	Basal	Prox	0.04781	0.4554	0.03309	0.856	1
KCTD17	SSc_GERD	Basal	Prox	0.08489	1.115	0.03303	0.856	1
MAOA	SSc_GERD	Basal	Prox	0.05397	5.34	0.03286	0.856	1
DPYD	SSc_HC	Prolif Basal	Dist	-0.05331	3.344	0.03311	0.856	1
EMC3	SSc_HC	Prolif Basal	Dist	-0.03606	7.281	0.03293	0.856	1
C6orf132	SSc_HC	Prolif Basal	Dist	-0.04161	8.603	0.03291	0.856	1
RAET1E	SSc_HC	Prolif Basal	Dist	-0.07169	4.196	0.03289	0.856	1
BAIAP2L1	SSc_HC	Prolif Basal	Dist	-0.03806	4.508	0.03309	0.856	1
RPL21	SSc_HC	Prolif Basal	Dist	0.03141	11.36	0.03296	0.856	1
TDP1	SSc_HC	Prolif Basal	Dist	-0.1106	2.307	0.3674	0.856	1
TMEM186	SSc_HC	Prolif Basal	Dist	-0.02787	3.121	0.03297	0.856	1
UQCR11	SSc_HC	Prolif Basal	Dist	-0.0376	8.679	0.03293	0.856	1
ZNF570	SSc_HC	Prolif Basal	Dist	-0.08711	1.244	0.1738	0.856	1
ZNF888	SSc_HC	Prolif Basal	Dist	-0.04216	0.8243	0.03307	0.856	1
MED14	SSc_HC	Prolif Basal	Dist	-0.03672	2.951	0.03301	0.856	1
MORN1	GERD_HC	Prolif Basal	Dist	-0.05608	0.8679	0.03307	0.856	1
GEN1	GERD_HC	Prolif Basal	Dist	0.05064	2.855	0.03317	0.856	1
TMEM45A	GERD_HC	Prolif Basal	Dist	-0.1173	3.213	0.03298	0.856	1
HOOK3	GERD_HC	Prolif Basal	Dist	0.04046	5.009	0.03314	0.856	1
AL354920.1	GERD_HC	Prolif Basal	Dist	-0.07266	0.7933	0.03307	0.856	1
MAP3K11	GERD_HC	Prolif Basal	Dist	0.03651	3.549	0.03284	0.856	1
ZNF202	GERD_HC	Prolif Basal	Dist	0.06178	0.1688	0.033	0.856	1
RCN2	GERD_HC	Prolif Basal	Dist	0.05313	5.753	0.03291	0.856	1
RHCG	GERD_HC	Prolif Basal	Dist	0.0719	11.98	0.03286	0.856	1
TTC39C	GERD_HC	Prolif Basal	Dist	0.05486	4.039	0.03315	0.856	1
TMED1	GERD_HC	Prolif Basal	Dist	-0.04034	4.129	0.03326	0.856	1
PSMD8	GERD_HC	Prolif Basal	Dist	-0.02931	7.829	0.03314	0.856	1
SDE2	SSc_GERD	Prolif Basal	Dist	0.032	2.686	0.03286	0.856	1
WDCP	SSc_GERD	Prolif Basal	Dist	-0.04147	0.9588	0.03289	0.856	1
SF3B1	SSc_GERD	Prolif Basal	Dist	-0.02789	5.878	0.033	0.856	1
FAM174A	SSc_GERD	Prolif Basal	Dist	-0.03706	4.621	0.03293	0.856	1
CLK3	SSc_GERD	Prolif Basal	Dist	-0.0352	3.822	0.03319	0.856	1
BCL2	SSc_GERD	Prolif Basal	Dist	0.08517	2.749	0.03316	0.856	1
FAM207A	SSc_GERD	Prolif Basal	Dist	-0.0575	4.618	0.03321	0.856	1
MIATNB	SSc_GERD	Prolif Basal	Dist	-0.04599	1.58	0.04166	0.856	1
RPL10	SSc_GERD	Prolif Basal	Dist	0.03696	12.37	0.03318	0.856	1
KCNAB2	SSc_HC	Prolif Basal	Prox	-0.05497	-0.4896	0.03306	0.856	1
MTX1	SSc_HC	Prolif Basal	Prox	-0.02269	5.315	0.033	0.856	1
ARHGEF4	SSc_HC	Prolif Basal	Prox	-0.03373	3.059	0.03302	0.856	1
RBM47	SSc_HC	Prolif Basal	Prox	0.03696	6.066	0.03307	0.856	1
GIGYF1	SSc_HC	Prolif Basal	Prox	-0.04059	2.567	0.03311	0.856	1
NCBP1	SSc_HC	Prolif Basal	Prox	0.1044	2.651	0.4151	0.856	1
TBRG1	SSc_HC	Prolif Basal	Prox	0.01942	4.136	0.03302	0.856	1
TIMM22	SSc_HC	Prolif Basal	Prox	0.03222	3.716	0.03286	0.856	1
TMEM97	SSc_HC	Prolif Basal	Prox	-0.05341	3.68	0.03297	0.856	1
ZNF561-AS1	SSc_HC	Prolif Basal	Prox	0.06449	2.63	0.1403	0.856	1
DDX49	SSc_HC	Prolif Basal	Prox	0.02741	4.615	0.03311	0.856	1
NFKBIB	SSc_HC	Prolif Basal	Prox	0.03483	3.906	0.03303	0.856	1
ZNF808	SSc_HC	Prolif Basal	Prox	0.05196	1.906	0.03305	0.856	1
RPS9	SSc_HC	Prolif Basal	Prox	0.02724	11.42	0.03312	0.856	1
GAS2L1	SSc_HC	Prolif Basal	Prox	0.04476	3.797	0.03318	0.856	1
RBMX2	SSc_HC	Prolif Basal	Prox	-0.02784	4.485	0.03293	0.856	1
CCL4	SSc_HC	Prolif Basal	Prox	0.145	1.51	0.03298	0.856	1
AKR7A2	GERD_HC	Prolif Basal	Prox	-0.06607	6.473	0.03289	0.856	1
ADAM15	GERD_HC	Prolif Basal	Prox	-0.0601	5.13	0.03307	0.856	1
POU2F1	GERD_HC	Prolif Basal	Prox	-0.04741	3.036	0.03309	0.856	1
POLR1A	GERD_HC	Prolif Basal	Prox	0.06002	2.158	0.03322	0.856	1
GTF3C3	GERD_HC	Prolif Basal	Prox	-0.02987	3.176	0.03311	0.856	1
GINM1	GERD_HC	Prolif Basal	Prox	-0.02918	5.303	0.03288	0.856	1
AAMDC	GERD_HC	Prolif Basal	Prox	0.04729	4.773	0.03293	0.856	1
CAMKK2	GERD_HC	Prolif Basal	Prox	-0.05622	2.844	0.03313	0.856	1
PSME2	GERD_HC	Prolif Basal	Prox	-0.06931	7.099	0.033	0.856	1
AL132857.1	GERD_HC	Prolif Basal	Prox	-0.05557	3.092	0.03285	0.856	1
ARID4A	GERD_HC	Prolif Basal	Prox	0.03803	4.412	0.03322	0.856	1
SLC12A6	GERD_HC	Prolif Basal	Prox	-0.06334	4.258	0.03288	0.856	1
COPE	GERD_HC	Prolif Basal	Prox	0.02725	7.655	0.03304	0.856	1
NDC1	SSc_GERD	Prolif Basal	Prox	0.04778	2.417	0.03293	0.856	1
ABCF3	SSc_GERD	Prolif Basal	Prox	0.02549	3.238	0.0331	0.856	1
ANKRD17	SSc_GERD	Prolif Basal	Prox	0.03531	4.641	0.03311	0.856	1
DIMT1	SSc_GERD	Prolif Basal	Prox	0.05599	4.198	0.09088	0.856	1
NFX1	SSc_GERD	Prolif Basal	Prox	0.0283	3.465	0.03538	0.856	1
SPOUT1	SSc_GERD	Prolif Basal	Prox	-0.0392	3.444	0.03312	0.856	1
METTL15	SSc_GERD	Prolif Basal	Prox	-0.03286	2.914	0.03317	0.856	1
ARG2	SSc_GERD	Prolif Basal	Prox	0.06064	4.377	0.03317	0.856	1
MRPL28	SSc_GERD	Prolif Basal	Prox	0.04174	5.364	0.03322	0.856	1
SNHG30	SSc_GERD	Prolif Basal	Prox	-0.03785	2.921	0.03284	0.856	1
ADAT3	SSc_GERD	Prolif Basal	Prox	0.1226	0.5542	0.03311	0.856	1
KEAP1	SSc_GERD	Prolif Basal	Prox	0.02531	4.692	0.03309	0.856	1
CCNE1	SSc_GERD	Prolif Basal	Prox	0.06199	1.882	0.033	0.856	1
ABHD12	SSc_GERD	Prolif Basal	Prox	0.04694	5.712	0.03299	0.856	1
FAM217B	SSc_GERD	Prolif Basal	Prox	-0.04144	2.713	0.03285	0.856	1
PTK6	SSc_GERD	Prolif Basal	Prox	0.06867	6.42	0.03303	0.856	1
FOXJ3	SSc_HC	Prolif Suprabasal	Dist	0.03369	3.3	0.03282	0.856	1
NCAPH	SSc_HC	Prolif Suprabasal	Dist	-0.04455	2.587	0.03316	0.856	1
SEC31A	SSc_HC	Prolif Suprabasal	Dist	0.02711	5.533	0.03304	0.856	1
LSM11	SSc_HC	Prolif Suprabasal	Dist	-0.03731	1.188	0.03298	0.856	1
AMD1	SSc_HC	Prolif Suprabasal	Dist	-0.04065	5.986	0.03294	0.856	1
FOXK1	SSc_HC	Prolif Suprabasal	Dist	0.03805	2.942	0.03302	0.856	1
REEP4	SSc_HC	Prolif Suprabasal	Dist	0.03173	5.023	0.03322	0.856	1
DOCK5	SSc_HC	Prolif Suprabasal	Dist	-0.04188	1.316	0.03325	0.856	1
ERLIN2	SSc_HC	Prolif Suprabasal	Dist	0.02977	3.534	0.03283	0.856	1
FAM92A	SSc_HC	Prolif Suprabasal	Dist	0.04296	2.698	0.03284	0.856	1
LINC00963	SSc_HC	Prolif Suprabasal	Dist	0.03446	3.556	0.03317	0.856	1
TCTN1	SSc_HC	Prolif Suprabasal	Dist	-0.03521	2.656	0.03301	0.856	1
PLK1	SSc_HC	Prolif Suprabasal	Dist	0.05212	3.622	0.03289	0.856	1
RNF138	SSc_HC	Prolif Suprabasal	Dist	-0.0335	2.803	0.03284	0.856	1
SLC2A10	SSc_HC	Prolif Suprabasal	Dist	-0.046	1.135	0.03291	0.856	1
STAU1	SSc_HC	Prolif Suprabasal	Dist	-0.02088	5.916	0.03293	0.856	1
GBP1	GERD_HC	Prolif Suprabasal	Dist	-0.08247	3.976	0.0332	0.856	1
SLC30A7	GERD_HC	Prolif Suprabasal	Dist	-0.1562	2.454	0.3552	0.856	1
MAIP1	GERD_HC	Prolif Suprabasal	Dist	0.02604	3.674	0.03305	0.856	1
QDPR	GERD_HC	Prolif Suprabasal	Dist	-0.04854	4.099	0.03317	0.856	1
PPAT	GERD_HC	Prolif Suprabasal	Dist	0.04894	3.035	0.03305	0.856	1
EXOSC9	GERD_HC	Prolif Suprabasal	Dist	-0.03406	3.824	0.03282	0.856	1
SLC12A2	GERD_HC	Prolif Suprabasal	Dist	0.05177	1.985	0.0328	0.856	1
GLI3	GERD_HC	Prolif Suprabasal	Dist	0.05727	2.13	0.03305	0.856	1
CHCHD2	GERD_HC	Prolif Suprabasal	Dist	0.02624	9.088	0.03307	0.856	1
AC064807.1	GERD_HC	Prolif Suprabasal	Dist	-0.03495	1.721	0.03309	0.856	1
MAGOHB	GERD_HC	Prolif Suprabasal	Dist	0.03889	4.656	0.03284	0.856	1
CYB5D2	GERD_HC	Prolif Suprabasal	Dist	0.05449	3.496	0.0837	0.856	1
THAP8	GERD_HC	Prolif Suprabasal	Dist	0.05122	1.313	0.03322	0.856	1
SH3BGR	GERD_HC	Prolif Suprabasal	Dist	0.04677	0.6409	0.03285	0.856	1
CDC20	SSc_GERD	Prolif Suprabasal	Dist	-0.06452	5.053	0.033	0.856	1
DPH5	SSc_GERD	Prolif Suprabasal	Dist	-0.04061	3.499	0.03288	0.856	1
DARS2	SSc_GERD	Prolif Suprabasal	Dist	-0.03929	2.053	0.0332	0.856	1
UBE2B	SSc_GERD	Prolif Suprabasal	Dist	-0.04544	7.859	0.03309	0.856	1
PPP2CB	SSc_GERD	Prolif Suprabasal	Dist	0.04374	5.815	0.03309	0.856	1
STAMBPL1	SSc_GERD	Prolif Suprabasal	Dist	0.04426	0.8895	0.033	0.856	1
CBL	SSc_GERD	Prolif Suprabasal	Dist	-0.03842	2.805	0.03303	0.856	1
SUDS3	SSc_GERD	Prolif Suprabasal	Dist	-0.03743	5.432	0.03295	0.856	1
NEMF	SSc_GERD	Prolif Suprabasal	Dist	-0.03024	5.456	0.03284	0.856	1
HAUS1	SSc_GERD	Prolif Suprabasal	Dist	-0.0288	4.268	0.03312	0.856	1
AKAP8L	SSc_GERD	Prolif Suprabasal	Dist	0.03632	3.949	0.03296	0.856	1
TOR1AIP1	SSc_HC	Prolif Suprabasal	Prox	-0.03528	3.632	0.03288	0.856	1
NCOA1	SSc_HC	Prolif Suprabasal	Prox	-0.03125	3.989	0.03324	0.856	1
KLHL5	SSc_HC	Prolif Suprabasal	Prox	-0.04961	2.255	0.03301	0.856	1
FNIP2	SSc_HC	Prolif Suprabasal	Prox	0.04661	2.179	0.03316	0.856	1
PURB	SSc_HC	Prolif Suprabasal	Prox	0.02627	4.175	0.03325	0.856	1
HUS1	SSc_HC	Prolif Suprabasal	Prox	-0.02517	3.585	0.03318	0.856	1
TEAD1	SSc_HC	Prolif Suprabasal	Prox	-0.04784	5.513	0.03311	0.856	1
SESN3	SSc_HC	Prolif Suprabasal	Prox	0.04407	4.565	0.03315	0.856	1
TMED3	SSc_HC	Prolif Suprabasal	Prox	-0.02826	7.001	0.03294	0.856	1
FAM174B	SSc_HC	Prolif Suprabasal	Prox	-0.06272	2.449	0.03282	0.856	1
PDP2	SSc_HC	Prolif Suprabasal	Prox	0.04342	1.552	0.03311	0.856	1
FLCN	SSc_HC	Prolif Suprabasal	Prox	0.05508	1.946	0.03295	0.856	1
KPNB1	SSc_HC	Prolif Suprabasal	Prox	-0.02824	6.514	0.03306	0.856	1
CALCOCO2	SSc_HC	Prolif Suprabasal	Prox	0.02362	5.637	0.03303	0.856	1
GSK3A	SSc_HC	Prolif Suprabasal	Prox	-0.02264	4.196	0.03314	0.856	1
TATDN3	GERD_HC	Prolif Suprabasal	Prox	-0.03363	2.856	0.03304	0.856	1
TNIP2	GERD_HC	Prolif Suprabasal	Prox	0.05033	4.101	0.03291	0.856	1
TIFA	GERD_HC	Prolif Suprabasal	Prox	0.03601	4.525	0.0328	0.856	1
HLA-DPB1	GERD_HC	Prolif Suprabasal	Prox	0.09905	3.009	0.033	0.856	1
AL512274.1	GERD_HC	Prolif Suprabasal	Prox	0.06882	4.629	0.03291	0.856	1
ADCK2	GERD_HC	Prolif Suprabasal	Prox	0.05342	3.542	0.03318	0.856	1
NAT1	GERD_HC	Prolif Suprabasal	Prox	0.0461	1.288	0.03311	0.856	1
TOR2A	GERD_HC	Prolif Suprabasal	Prox	-0.04395	3.151	0.03318	0.856	1
AAMDC	GERD_HC	Prolif Suprabasal	Prox	-0.0468	4.77	0.03295	0.856	1
CHD4	GERD_HC	Prolif Suprabasal	Prox	0.0405	5.378	0.03324	0.856	1
GPRC5D-AS1	GERD_HC	Prolif Suprabasal	Prox	-0.04537	3.097	0.03282	0.856	1
CD63	GERD_HC	Prolif Suprabasal	Prox	0.03991	8.522	0.03325	0.856	1
TM9SF1	GERD_HC	Prolif Suprabasal	Prox	-0.03241	4.335	0.03305	0.856	1
ELAC2	GERD_HC	Prolif Suprabasal	Prox	0.05305	3.543	0.03298	0.856	1
MOCOS	GERD_HC	Prolif Suprabasal	Prox	0.05526	1.647	0.03283	0.856	1
RAB3D	GERD_HC	Prolif Suprabasal	Prox	-0.04975	4.063	0.03297	0.856	1
RBM12	GERD_HC	Prolif Suprabasal	Prox	-0.04691	3.002	0.03305	0.856	1
UBE2A	GERD_HC	Prolif Suprabasal	Prox	0.041	6.555	0.03298	0.856	1
CDK11A	SSc_GERD	Prolif Suprabasal	Prox	-0.04601	3.068	0.03314	0.856	1
PSMB2	SSc_GERD	Prolif Suprabasal	Prox	0.0368	6.441	0.03297	0.856	1
MMACHC	SSc_GERD	Prolif Suprabasal	Prox	-0.04997	1.027	0.03303	0.856	1
NIT1	SSc_GERD	Prolif Suprabasal	Prox	-0.02961	3.966	0.03292	0.856	1
SLC5A6	SSc_GERD	Prolif Suprabasal	Prox	0.04732	1.87	0.03299	0.856	1
BBS5	SSc_GERD	Prolif Suprabasal	Prox	0.04439	0.8742	0.03315	0.856	1
DCUN1D1	SSc_GERD	Prolif Suprabasal	Prox	-0.04221	4.932	0.03298	0.856	1
P4HA2	SSc_GERD	Prolif Suprabasal	Prox	-0.04773	3.514	0.03317	0.856	1
MAPK9	SSc_GERD	Prolif Suprabasal	Prox	-0.02531	3.308	0.03282	0.856	1
FLOT1	SSc_GERD	Prolif Suprabasal	Prox	-0.03214	4.886	0.03296	0.856	1
PPP1R16A	SSc_GERD	Prolif Suprabasal	Prox	0.04283	5.565	0.033	0.856	1
GPT	SSc_GERD	Prolif Suprabasal	Prox	-0.07523	1.031	0.03323	0.856	1
ODF2	SSc_GERD	Prolif Suprabasal	Prox	-0.04242	2.081	0.03302	0.856	1
ATP5MG	SSc_GERD	Prolif Suprabasal	Prox	-0.03532	9.103	0.03297	0.856	1
TIMELESS	SSc_GERD	Prolif Suprabasal	Prox	-0.04841	2.472	0.03301	0.856	1
EIF2B2	SSc_GERD	Prolif Suprabasal	Prox	0.0314	4.068	0.03336	0.856	1
MAP2K1	SSc_GERD	Prolif Suprabasal	Prox	-0.04613	5.214	0.03303	0.856	1
MORF4L1	SSc_GERD	Prolif Suprabasal	Prox	-0.02257	6.875	0.03299	0.856	1
FANCA	SSc_GERD	Prolif Suprabasal	Prox	0.05196	2.033	0.03324	0.856	1
ZNF750	SSc_GERD	Prolif Suprabasal	Prox	0.06023	5.664	0.03284	0.856	1
KLK5	SSc_GERD	Prolif Suprabasal	Prox	-0.1121	4.387	0.03319	0.856	1
FERMT1	SSc_GERD	Prolif Suprabasal	Prox	0.05106	5.56	0.03312	0.856	1
MSN	SSc_GERD	Prolif Suprabasal	Prox	0.0763	4.104	0.03316	0.856	1
WNT4	SSc_HC	Suprabasal	Dist	0.04801	6.214	0.03326	0.856	1
SH3BP5	SSc_HC	Suprabasal	Dist	-0.04566	3.365	0.03326	0.856	1
TKT	SSc_HC	Suprabasal	Dist	-0.04356	8.796	0.03289	0.856	1
DCUN1D1	SSc_HC	Suprabasal	Dist	-0.03595	4.989	0.03287	0.856	1
C6orf132	SSc_HC	Suprabasal	Dist	-0.04034	8.581	0.0331	0.856	1
NSUN5	SSc_HC	Suprabasal	Dist	0.04225	3.596	0.03305	0.856	1
TSC22D4	SSc_HC	Suprabasal	Dist	0.03265	5.444	0.03309	0.856	1
CUL1	SSc_HC	Suprabasal	Dist	-0.0205	4.092	0.03282	0.856	1
RNF19A	SSc_HC	Suprabasal	Dist	0.04329	4.597	0.03294	0.856	1
BORCS5	SSc_HC	Suprabasal	Dist	0.03731	3.106	0.03299	0.856	1
CRLF3	SSc_HC	Suprabasal	Dist	-0.02524	2.85	0.0329	0.856	1
IGFL2-AS1	SSc_HC	Suprabasal	Dist	0.08651	2.97	0.03313	0.856	1
ZNF614	SSc_HC	Suprabasal	Dist	-0.03747	0.7826	0.03309	0.856	1
ERGIC3	SSc_HC	Suprabasal	Dist	-0.01754	5.952	0.033	0.856	1
HENMT1	GERD_HC	Suprabasal	Dist	-0.05544	0.772	0.0329	0.856	1
COG2	GERD_HC	Suprabasal	Dist	0.03878	3.1	0.0329	0.856	1
RASGEF1B	GERD_HC	Suprabasal	Dist	-0.08134	5.321	0.03299	0.856	1
CARD6	GERD_HC	Suprabasal	Dist	-0.05948	3.112	0.03309	0.856	1
CXXC5	GERD_HC	Suprabasal	Dist	-0.04955	4.941	0.0331	0.856	1
HYMAI	GERD_HC	Suprabasal	Dist	0.06403	1.51	0.03306	0.856	1
PROSER2	GERD_HC	Suprabasal	Dist	0.0605	3.66	0.03312	0.856	1
GBF1	GERD_HC	Suprabasal	Dist	-0.03689	3.137	0.0331	0.856	1
RCN1	GERD_HC	Suprabasal	Dist	0.05737	4.458	0.03288	0.856	1
NUP107	GERD_HC	Suprabasal	Dist	-0.04251	3.445	0.03302	0.856	1
ZNF830	GERD_HC	Suprabasal	Dist	0.03312	3.739	0.03296	0.856	1
CALCOCO2	GERD_HC	Suprabasal	Dist	-0.02802	5.694	0.03295	0.856	1
PHF13	SSc_GERD	Suprabasal	Dist	0.05221	3.212	0.03307	0.856	1
DNAJB2	SSc_GERD	Suprabasal	Dist	-0.03792	4.132	0.03312	0.856	1
PRR7	SSc_GERD	Suprabasal	Dist	0.06213	2.717	0.03295	0.856	1
ANO9	SSc_GERD	Suprabasal	Dist	-0.04542	1.681	0.03304	0.856	1
CYLD	SSc_GERD	Suprabasal	Dist	-0.03679	3.905	0.03305	0.856	1
PFN1	SSc_GERD	Suprabasal	Dist	-0.0521	8.932	0.03288	0.856	1
SERINC2	SSc_HC	Suprabasal	Prox	-0.06648	6.846	0.0332	0.856	1
USP4	SSc_HC	Suprabasal	Prox	0.02557	3.736	0.03311	0.856	1
NOP14-AS1	SSc_HC	Suprabasal	Prox	0.03864	1.926	0.03313	0.856	1
DMXL1	SSc_HC	Suprabasal	Prox	-0.02732	3.498	0.03287	0.856	1
UROS	SSc_HC	Suprabasal	Prox	0.04508	4.334	0.03282	0.856	1
E2F8	SSc_HC	Suprabasal	Prox	-0.04237	3.667	0.03288	0.856	1
DNAJA4	SSc_HC	Suprabasal	Prox	-0.0534	3.673	0.03283	0.856	1
AC015871.1	SSc_HC	Suprabasal	Prox	0.03621	2.332	0.03317	0.856	1
ZNF77	SSc_HC	Suprabasal	Prox	0.0366	1.501	0.03323	0.856	1
AP5S1	SSc_HC	Suprabasal	Prox	0.02538	2.085	0.03313	0.856	1
NCOA6	SSc_HC	Suprabasal	Prox	0.0346	3.487	0.03311	0.856	1
IL36RN	SSc_HC	Suprabasal	Prox	-0.07586	4.884	0.03322	0.856	1
LINC00960	GERD_HC	Suprabasal	Prox	0.08951	3.3	0.03317	0.856	1
AP002026.1	GERD_HC	Suprabasal	Prox	0.05406	1.39	0.03302	0.856	1
MAD2L1	GERD_HC	Suprabasal	Prox	-0.05681	5.131	0.03309	0.856	1
RNF144B	GERD_HC	Suprabasal	Prox	-0.06834	3.043	0.03312	0.856	1
SLC35D2	GERD_HC	Suprabasal	Prox	-0.04283	3.515	0.03283	0.856	1
STOM	GERD_HC	Suprabasal	Prox	-0.0852	4.61	0.03294	0.856	1
ALG1	GERD_HC	Suprabasal	Prox	0.04952	2.21	0.0332	0.856	1
ZNF624	GERD_HC	Suprabasal	Prox	0.05442	0.8028	0.03302	0.856	1
AC060780.1	GERD_HC	Suprabasal	Prox	-0.03389	1.899	0.03286	0.856	1
POLG2	GERD_HC	Suprabasal	Prox	0.05892	3.266	0.03306	0.856	1
FKRP	GERD_HC	Suprabasal	Prox	-0.04903	1.046	0.03319	0.856	1
RNF215	GERD_HC	Suprabasal	Prox	0.05467	0.7207	0.03302	0.856	1
FASTKD1	SSc_GERD	Suprabasal	Prox	0.03636	3.053	0.03313	0.856	1
SMN1	SSc_GERD	Suprabasal	Prox	0.04571	1.459	0.03283	0.856	1
FGFR1OP	SSc_GERD	Suprabasal	Prox	0.0366	2.222	0.03295	0.856	1
FAM221A	SSc_GERD	Suprabasal	Prox	-0.05082	3.433	0.03303	0.856	1
NEIL2	SSc_GERD	Suprabasal	Prox	0.04668	2.251	0.03315	0.856	1
PTK2	SSc_GERD	Suprabasal	Prox	0.05086	4.622	0.03291	0.856	1
ST6GALNAC4	SSc_GERD	Suprabasal	Prox	-0.04551	3.369	0.03292	0.856	1
PEBP1	SSc_GERD	Suprabasal	Prox	-0.03949	9.246	0.03302	0.856	1
NOP10	SSc_GERD	Suprabasal	Prox	0.04653	7.679	0.03293	0.856	1
SEPHS2	SSc_GERD	Suprabasal	Prox	-0.0308	4.569	0.03282	0.856	1
MAP2K2	SSc_GERD	Suprabasal	Prox	-0.05172	7.171	0.03312	0.856	1
RNF4	SSc_HC	Superficial	Dist	-0.03398	3.737	0.03288	0.856	0.945
GRAMD2B	SSc_HC	Superficial	Dist	0.05068	3.658	0.0331	0.856	0.945
PBX2	SSc_HC	Superficial	Dist	0.03232	3.032	0.03324	0.856	0.945
RPS13	SSc_HC	Superficial	Dist	-0.03102	11.44	0.0332	0.856	0.945
TRADD	SSc_HC	Superficial	Dist	0.04142	4.955	0.03298	0.856	0.945
B9D2	SSc_HC	Superficial	Dist	-0.03653	2.385	0.03291	0.856	0.945
HDAC8	SSc_HC	Superficial	Dist	0.02879	3.2	0.03317	0.856	0.945
ZBTB43	GERD_HC	Superficial	Dist	-0.04645	3.857	0.0332	0.856	0.969
ABO	GERD_HC	Superficial	Dist	0.119	2.995	0.03287	0.856	0.969
TAF1D	GERD_HC	Superficial	Dist	-0.03621	6.503	0.03287	0.856	0.969
METTL7A	GERD_HC	Superficial	Dist	-0.06023	3.585	0.03295	0.856	0.969
AL050309.1	GERD_HC	Superficial	Dist	0.04335	2.207	0.03297	0.856	0.969
DNAJC13	SSc_GERD	Superficial	Dist	0.04602	3.184	0.03292	0.856	0.938
ELMOD2	SSc_GERD	Superficial	Dist	-0.02722	3.209	0.03283	0.856	0.938
FMC1	SSc_GERD	Superficial	Dist	0.04752	4.701	0.03303	0.856	0.937
MRPL41	SSc_GERD	Superficial	Dist	-0.05234	6.689	0.03311	0.856	0.937
MARK2	SSc_GERD	Superficial	Dist	0.03315	4.481	0.03289	0.856	0.938
SIPA1	SSc_GERD	Superficial	Dist	0.05385	4.053	0.03306	0.856	0.937
TMEM120B	SSc_GERD	Superficial	Dist	-0.06126	2.539	0.03321	0.856	0.937
UQCRFS1	SSc_GERD	Superficial	Dist	0.03339	7.155	0.03309	0.856	0.937
UPK1A	SSc_GERD	Superficial	Dist	0.1048	3.851	0.03322	0.856	0.937
DVL3	SSc_HC	Superficial	Prox	-0.02176	3.482	0.03293	0.856	0.913
CHCHD2	SSc_HC	Superficial	Prox	0.02087	9.068	0.03305	0.856	0.913
TMPRSS11A	GERD_HC	Superficial	Prox	0.08308	5.58	0.03313	0.856	0.924
EMC4	GERD_HC	Superficial	Prox	-0.02778	6.118	0.03324	0.856	0.924
OSBPL11	SSc_GERD	Superficial	Prox	0.03288	3.576	0.03286	0.856	0.974
CENPQ	SSc_GERD	Superficial	Prox	-0.05493	3.318	0.03292	0.856	0.974
CORO1B	SSc_GERD	Superficial	Prox	-0.0376	5.932	0.0332	0.856	0.973
CXCL17	SSc_GERD	Superficial	Prox	0.07766	7.009	0.03315	0.856	0.973
SLC25A43	SSc_GERD	Superficial	Prox	0.03182	3.623	0.03318	0.856	0.973
FMO4	SSc_HC	Basal	Dist	0.04989	0.7789	0.0324	0.857	1
LDAH	SSc_HC	Basal	Dist	0.08343	2.104	0.2076	0.857	1
NCKAP5	SSc_HC	Basal	Dist	-0.04856	2.481	0.03276	0.857	1
CALCRL	SSc_HC	Basal	Dist	0.06317	2.246	0.03261	0.857	1
GEM	SSc_HC	Basal	Dist	-0.08547	1.367	0.03273	0.857	1
C14orf93	SSc_HC	Basal	Dist	-0.03334	1.742	0.03277	0.857	1
MKS1	SSc_HC	Basal	Dist	-0.0385	1.646	0.03256	0.857	1
ADAMTSL5	SSc_HC	Basal	Dist	-0.0381	2.426	0.03275	0.857	1
RPL3	SSc_HC	Basal	Dist	0.02495	11.96	0.03241	0.857	1
AL390719.2	GERD_HC	Basal	Dist	-0.06873	1.334	0.03254	0.857	1
DDOST	GERD_HC	Basal	Dist	0.04468	5.692	0.03263	0.857	1
AP4B1	GERD_HC	Basal	Dist	-0.05955	3.11	0.03279	0.857	1
CSRP1	GERD_HC	Basal	Dist	0.06249	5.573	0.03263	0.857	1
MRPL35	GERD_HC	Basal	Dist	-0.04072	5.124	0.03259	0.857	1
CGGBP1	GERD_HC	Basal	Dist	-0.0363	5.152	0.03273	0.857	1
APBB3	GERD_HC	Basal	Dist	-0.06155	0.2979	0.03245	0.857	1
ZNF165	GERD_HC	Basal	Dist	-0.06248	1.307	0.03253	0.857	1
PARP12	GERD_HC	Basal	Dist	0.06186	1.825	0.03257	0.857	1
MRPS33	GERD_HC	Basal	Dist	0.05244	6.059	0.03235	0.857	1
LINC02605	GERD_HC	Basal	Dist	0.1289	0.6606	0.03253	0.857	1
PTP4A3	GERD_HC	Basal	Dist	-0.08837	-0.5531	0.0325	0.857	1
ARL14EP	GERD_HC	Basal	Dist	-0.036	4.222	0.03237	0.857	1
BAD	GERD_HC	Basal	Dist	-0.04352	6.182	0.03251	0.857	1
ARAP1	GERD_HC	Basal	Dist	-0.05073	2.371	0.03248	0.857	1
BTBD11	GERD_HC	Basal	Dist	-0.0603	2.803	0.03244	0.857	1
RANGRF	GERD_HC	Basal	Dist	0.05978	2.699	0.03268	0.857	1
BLMH	GERD_HC	Basal	Dist	-0.05028	4.199	0.03235	0.857	1
RND2	GERD_HC	Basal	Dist	-0.07942	-0.1583	0.03251	0.857	1
SLC38A10	GERD_HC	Basal	Dist	-0.0647	2.789	0.08494	0.857	1
CXXC1	GERD_HC	Basal	Dist	-0.05491	3.135	0.1113	0.857	1
PMAIP1	GERD_HC	Basal	Dist	0.0673	7.431	0.03258	0.857	1
C21orf62-AS1	GERD_HC	Basal	Dist	0.1541	-0.5375	0.1552	0.857	1
SHROOM2	GERD_HC	Basal	Dist	0.05299	1.87	0.03266	0.857	1
PHF6	GERD_HC	Basal	Dist	-0.03355	4.413	0.03238	0.857	1
AL133243.3	GERD_HC	Basal	Dist	-0.08639	0.05715	0.03242	0.857	1
TMCO4	SSc_GERD	Basal	Dist	-0.04629	4.473	0.03265	0.857	1
VANGL2	SSc_GERD	Basal	Dist	-0.04497	1.751	0.03243	0.857	1
LYPLAL1	SSc_GERD	Basal	Dist	0.03594	4.823	0.03236	0.857	1
CEP97	SSc_GERD	Basal	Dist	-0.03851	2.029	0.03249	0.857	1
SMC3	SSc_GERD	Basal	Dist	-0.02603	5.88	0.03259	0.857	1
LITAF	SSc_GERD	Basal	Dist	0.04368	4.668	0.03249	0.857	1
TRAPPC2L	SSc_GERD	Basal	Dist	0.04017	5.983	0.03272	0.857	1
CSNK1D	SSc_GERD	Basal	Dist	-0.03909	5.173	0.03239	0.857	1
KDM4B	SSc_GERD	Basal	Dist	-0.03466	3.032	0.03275	0.857	1
FAM32A	SSc_GERD	Basal	Dist	0.04515	5.976	0.03268	0.857	1
C19orf33	SSc_GERD	Basal	Dist	0.05186	9.44	0.03268	0.857	1
SLC25A5	SSc_GERD	Basal	Dist	-0.04095	9.3	0.03245	0.857	1
MT-ND2	SSc_GERD	Basal	Dist	0.09517	10.08	0.03241	0.857	1
AKR1A1	SSc_HC	Basal	Prox	-0.02959	7.173	0.0324	0.857	1
GOLIM4	SSc_HC	Basal	Prox	-0.04569	3.556	0.03275	0.857	1
QKI	SSc_HC	Basal	Prox	-0.02794	5.301	0.03244	0.857	1
LUC7L2	SSc_HC	Basal	Prox	-0.03574	5.717	0.09428	0.857	1
TUT7	SSc_HC	Basal	Prox	-0.03742	4.931	0.03244	0.857	1
ENTPD5	SSc_HC	Basal	Prox	0.03239	3.182	0.03254	0.857	1
PRR14	SSc_HC	Basal	Prox	-0.02615	2.717	0.03263	0.857	1
RAI1	SSc_HC	Basal	Prox	0.04364	1.914	0.04273	0.857	1
MIEN1	SSc_HC	Basal	Prox	0.03566	6.31	0.03236	0.857	1
C19orf57	SSc_HC	Basal	Prox	-0.04088	1.535	0.03267	0.857	1
CAPNS1	SSc_HC	Basal	Prox	0.02832	7.534	0.0328	0.857	1
MCM3AP	SSc_HC	Basal	Prox	0.03884	2.585	0.03248	0.857	1
FAF1	GERD_HC	Basal	Prox	-0.03645	4.405	0.03269	0.857	1
TMEM131	GERD_HC	Basal	Prox	0.03518	3.673	0.03248	0.857	1
RFESD	GERD_HC	Basal	Prox	0.05378	1.328	0.03258	0.857	1
STK19	GERD_HC	Basal	Prox	0.02691	4.359	0.03255	0.857	1
TMEM254	GERD_HC	Basal	Prox	0.03608	4.292	0.03235	0.857	1
ADD3	GERD_HC	Basal	Prox	-0.05167	4.834	0.03246	0.857	1
IFITM2	GERD_HC	Basal	Prox	-0.1964	5.01	0.03236	0.857	1
MAGOHB	GERD_HC	Basal	Prox	-0.0396	4.642	0.03264	0.857	1
ALG10B	GERD_HC	Basal	Prox	0.05763	1.01	0.03245	0.857	1
KIF22	GERD_HC	Basal	Prox	-0.03901	4.826	0.03243	0.857	1
CPNE2	GERD_HC	Basal	Prox	-0.06793	2.687	0.03257	0.857	1
RALGAPA2	GERD_HC	Basal	Prox	0.04771	2.395	0.03247	0.857	1
ENTPD6	GERD_HC	Basal	Prox	-0.06717	2.215	0.09583	0.857	1
AL138762.1	GERD_HC	Basal	Prox	0.1306	-0.3145	0.09966	0.857	1
PLEKHM2	SSc_GERD	Basal	Prox	0.04708	4.062	0.03238	0.857	1
HSPB11	SSc_GERD	Basal	Prox	0.04241	5.696	0.03268	0.857	1
NPPC	SSc_GERD	Basal	Prox	-0.1242	1.656	0.03267	0.857	1
MON1A	SSc_GERD	Basal	Prox	0.1801	1.78	0.3954	0.857	1
MICU3	SSc_GERD	Basal	Prox	0.06919	0.3179	0.03247	0.857	1
ATF7	SSc_GERD	Basal	Prox	-0.02357	4.638	0.03274	0.857	1
ZFYVE21	SSc_GERD	Basal	Prox	-0.03355	5.573	0.03236	0.857	1
ADAT3	SSc_GERD	Basal	Prox	0.1226	0.5411	0.03261	0.857	1
RAB11B	SSc_GERD	Basal	Prox	-0.02949	5.205	0.03246	0.857	1
CRTC1	SSc_GERD	Basal	Prox	-0.05107	0.2625	0.03234	0.857	1
LUZP1	SSc_HC	Prolif Basal	Dist	0.02932	4.42	0.03255	0.857	1
PITHD1	SSc_HC	Prolif Basal	Dist	0.03687	5.917	0.03271	0.857	1
AL050341.2	SSc_HC	Prolif Basal	Dist	0.04097	1.486	0.03278	0.857	1
WDR43	SSc_HC	Prolif Basal	Dist	0.04565	5.073	0.03259	0.857	1
JADE1	SSc_HC	Prolif Basal	Dist	0.04034	2.596	0.03272	0.857	1
PANK3	SSc_HC	Prolif Basal	Dist	0.03292	3.699	0.03239	0.857	1
MAP3K7	SSc_HC	Prolif Basal	Dist	-0.02761	2.774	0.03245	0.857	1
SYNJ2	SSc_HC	Prolif Basal	Dist	0.04254	2.743	0.03242	0.857	1
ERI1	SSc_HC	Prolif Basal	Dist	-0.03763	2.259	0.03258	0.857	1
PHF19	SSc_HC	Prolif Basal	Dist	-0.04599	4.352	0.0324	0.857	1
ANAPC2	SSc_HC	Prolif Basal	Dist	-0.04767	1.476	0.03244	0.857	1
WDR37	SSc_HC	Prolif Basal	Dist	0.03435	2.054	0.03264	0.857	1
NAALADL1	SSc_HC	Prolif Basal	Dist	-0.05291	0.5752	0.03252	0.857	1
TBCEL	SSc_HC	Prolif Basal	Dist	-0.05632	1.296	0.03249	0.857	1
CORO7	SSc_HC	Prolif Basal	Dist	0.03746	1.108	0.03236	0.857	1
INO80C	SSc_HC	Prolif Basal	Dist	-0.02748	5.557	0.03277	0.857	1
ECSIT	SSc_HC	Prolif Basal	Dist	-0.03867	4.54	0.03265	0.857	1
CC2D1A	SSc_HC	Prolif Basal	Dist	0.02582	3.199	0.03269	0.857	1
FUT2	SSc_HC	Prolif Basal	Dist	-0.0648	4.396	0.0325	0.857	1
ATP13A2	GERD_HC	Prolif Basal	Dist	-0.0667	3.555	0.03243	0.857	1
TAGLN2	GERD_HC	Prolif Basal	Dist	-0.06179	8.023	0.03272	0.857	1
TTLL4	GERD_HC	Prolif Basal	Dist	-0.05296	1.177	0.0325	0.857	1
FAM53C	GERD_HC	Prolif Basal	Dist	-0.04557	3.706	0.03275	0.857	1
LYRM4	GERD_HC	Prolif Basal	Dist	0.0455	4.188	0.03262	0.857	1
GPAA1	GERD_HC	Prolif Basal	Dist	0.03826	5.481	0.03264	0.857	1
MOB2	GERD_HC	Prolif Basal	Dist	0.04462	5.176	0.03265	0.857	1
ARFIP2	GERD_HC	Prolif Basal	Dist	-0.03528	4.453	0.03254	0.857	1
DRAM1	GERD_HC	Prolif Basal	Dist	-0.07488	1.564	0.03276	0.857	1
APPL2	GERD_HC	Prolif Basal	Dist	-0.03493	3.742	0.0327	0.857	1
PKM	GERD_HC	Prolif Basal	Dist	0.05076	8.446	0.0328	0.857	1
ANTKMT	GERD_HC	Prolif Basal	Dist	-0.07515	4.85	0.03275	0.857	1
DHX33	GERD_HC	Prolif Basal	Dist	0.04451	2.511	0.03245	0.857	1
HEATR6	GERD_HC	Prolif Basal	Dist	0.04976	2.061	0.0324	0.857	1
SAFB2	GERD_HC	Prolif Basal	Dist	0.07073	3.896	0.1525	0.857	1
ZNF530	GERD_HC	Prolif Basal	Dist	-0.09755	-0.2065	0.09188	0.857	1
MID1IP1	GERD_HC	Prolif Basal	Dist	-0.04613	3.996	0.03271	0.857	1
ELK1	GERD_HC	Prolif Basal	Dist	-0.1131	2.731	0.267	0.857	1
HUWE1	GERD_HC	Prolif Basal	Dist	-0.03356	5.012	0.03243	0.857	1
ZNF281	SSc_GERD	Prolif Basal	Dist	-0.04785	2.061	0.0328	0.857	1
ZNF672	SSc_GERD	Prolif Basal	Dist	0.04673	4.112	0.03278	0.857	1
SETD2	SSc_GERD	Prolif Basal	Dist	-0.04054	4.385	0.03242	0.857	1
KIF9	SSc_GERD	Prolif Basal	Dist	-0.0419	3.458	0.03256	0.857	1
RPP14	SSc_GERD	Prolif Basal	Dist	0.03431	2.71	0.03237	0.857	1
LINC01023	SSc_GERD	Prolif Basal	Dist	-0.07684	2.559	0.03257	0.857	1
PRRC1	SSc_GERD	Prolif Basal	Dist	-0.02681	3.675	0.0324	0.857	1
ARHGAP32	SSc_GERD	Prolif Basal	Dist	-0.03768	5.114	0.03266	0.857	1
EMP1	SSc_GERD	Prolif Basal	Dist	0.06289	11.4	0.03259	0.857	1
DDX11	SSc_GERD	Prolif Basal	Dist	-0.06647	2.023	0.07474	0.857	1
GNS	SSc_GERD	Prolif Basal	Dist	0.03714	2.229	0.03255	0.857	1
EARS2	SSc_GERD	Prolif Basal	Dist	0.04724	1.401	0.0324	0.857	1
RINL	SSc_GERD	Prolif Basal	Dist	-0.04443	2.666	0.03265	0.857	1
LENG9	SSc_GERD	Prolif Basal	Dist	-0.05951	3.078	0.0324	0.857	1
SDC4	SSc_GERD	Prolif Basal	Dist	-0.04279	5.554	0.03239	0.857	1
ZNF470	SSc_GERD	Prolif Basal	Dist	0.06022	-0.1212	0.03252	0.857	1
DARS	SSc_HC	Prolif Basal	Prox	-0.02508	5.728	0.03277	0.857	1
SS18L2	SSc_HC	Prolif Basal	Prox	0.03807	4.989	0.0324	0.857	1
MCUB	SSc_HC	Prolif Basal	Prox	0.08157	3.556	0.03267	0.857	1
MOCS2	SSc_HC	Prolif Basal	Prox	-0.02766	4.704	0.03261	0.857	1
DEK	SSc_HC	Prolif Basal	Prox	0.02795	7.743	0.0326	0.857	1
MAL2	SSc_HC	Prolif Basal	Prox	-0.03949	8.283	0.03256	0.857	1
ZNF384	SSc_HC	Prolif Basal	Prox	0.02694	2.33	0.03272	0.857	1
SCAF11	SSc_HC	Prolif Basal	Prox	0.02813	6.308	0.03252	0.857	1
AL132857.1	SSc_HC	Prolif Basal	Prox	0.04527	3.092	0.03261	0.857	1
JDP2	SSc_HC	Prolif Basal	Prox	0.04719	4.154	0.03238	0.857	1
RPAP1	SSc_HC	Prolif Basal	Prox	-0.03508	2.133	0.03242	0.857	1
PDCD5	SSc_HC	Prolif Basal	Prox	0.04743	7.247	0.03251	0.857	1
ZNF584	SSc_HC	Prolif Basal	Prox	-0.06903	1.752	0.1051	0.857	1
AR	SSc_HC	Prolif Basal	Prox	0.05564	2.608	0.03241	0.857	1
PHC2	GERD_HC	Prolif Basal	Prox	0.04666	3.425	0.0327	0.857	1
LSM10	GERD_HC	Prolif Basal	Prox	-0.03729	4.335	0.03262	0.857	1
ZRANB2	GERD_HC	Prolif Basal	Prox	0.03981	5.651	0.03274	0.857	1
SWT1	GERD_HC	Prolif Basal	Prox	0.06984	0.8616	0.0326	0.857	1
COMMD2	GERD_HC	Prolif Basal	Prox	-0.02729	4.638	0.03244	0.857	1
LINC01023	GERD_HC	Prolif Basal	Prox	0.08503	2.559	0.03267	0.857	1
RPP40	GERD_HC	Prolif Basal	Prox	0.05688	3.791	0.03278	0.857	1
HOXA1	GERD_HC	Prolif Basal	Prox	-0.06884	1.535	0.03242	0.857	1
AP1S1	GERD_HC	Prolif Basal	Prox	-0.03669	5.488	0.03276	0.857	1
MRPL15	GERD_HC	Prolif Basal	Prox	-0.03107	5.614	0.03258	0.857	1
ZC3H3	GERD_HC	Prolif Basal	Prox	0.04096	2.281	0.03254	0.857	1
GPRC5D-AS1	GERD_HC	Prolif Basal	Prox	-0.04515	3.093	0.03249	0.857	1
C16orf91	GERD_HC	Prolif Basal	Prox	-0.03121	4.291	0.03272	0.857	1
CORO7	GERD_HC	Prolif Basal	Prox	0.04592	1.108	0.03267	0.857	1
SNHG25	GERD_HC	Prolif Basal	Prox	0.1406	4.529	0.03237	0.857	1
HOMER3	GERD_HC	Prolif Basal	Prox	-0.08292	2.617	0.03237	0.857	1
HAUS5	GERD_HC	Prolif Basal	Prox	-0.04616	1.844	0.03256	0.857	1
KIAA1671	GERD_HC	Prolif Basal	Prox	-0.0499	3.09	0.0325	0.857	1
PSCA	GERD_HC	Prolif Basal	Prox	-0.1578	9.993	0.0326	0.857	1
AKR7A2	SSc_GERD	Prolif Basal	Prox	-0.06109	6.473	0.03273	0.857	1
PSMB4	SSc_GERD	Prolif Basal	Prox	0.02429	6.168	0.03261	0.857	1
B3GNT2	SSc_GERD	Prolif Basal	Prox	0.04956	3.839	0.03252	0.857	1
NIFK	SSc_GERD	Prolif Basal	Prox	0.04759	6.125	0.03277	0.857	1
FCHSD1	SSc_GERD	Prolif Basal	Prox	0.05139	0.6666	0.03248	0.857	1
MGAT1	SSc_GERD	Prolif Basal	Prox	0.06407	6.647	0.03273	0.857	1
AC064807.1	SSc_GERD	Prolif Basal	Prox	-0.03204	1.715	0.03264	0.857	1
ANKRD2	SSc_GERD	Prolif Basal	Prox	0.07696	0.011	0.03272	0.857	1
CHEK1	SSc_GERD	Prolif Basal	Prox	-0.04384	3.771	0.03268	0.857	1
ADCY7	SSc_GERD	Prolif Basal	Prox	0.07056	1.73	0.03263	0.857	1
TMEM102	SSc_GERD	Prolif Basal	Prox	0.05449	2.743	0.03235	0.857	1
MYH10	SSc_GERD	Prolif Basal	Prox	0.06085	1.922	0.03241	0.857	1
RPL23	SSc_GERD	Prolif Basal	Prox	-0.04217	10.32	0.03275	0.857	1
LMAN1	SSc_GERD	Prolif Basal	Prox	-0.02486	6.382	0.03234	0.857	1
SH3BP1	SSc_GERD	Prolif Basal	Prox	0.03347	4.522	0.03274	0.857	1
ZNF280C	SSc_GERD	Prolif Basal	Prox	-0.05273	0.5211	0.03275	0.857	1
YBX1	SSc_HC	Prolif Suprabasal	Dist	0.04255	9.322	0.03252	0.857	1
ADSS	SSc_HC	Prolif Suprabasal	Dist	-0.0333	5.506	0.03259	0.857	1
POLR2H	SSc_HC	Prolif Suprabasal	Dist	-0.02149	5.488	0.03247	0.857	1
SIL1	SSc_HC	Prolif Suprabasal	Dist	-0.03643	4.104	0.0325	0.857	1
RBM27	SSc_HC	Prolif Suprabasal	Dist	-0.02876	4.921	0.03253	0.857	1
DDAH2	SSc_HC	Prolif Suprabasal	Dist	-0.05326	5.038	0.03242	0.857	1
MDN1	SSc_HC	Prolif Suprabasal	Dist	0.04314	2.768	0.03239	0.857	1
MAP3K7	SSc_HC	Prolif Suprabasal	Dist	-0.02782	2.777	0.03268	0.857	1
TBC1D31	SSc_HC	Prolif Suprabasal	Dist	-0.03829	1.371	0.03278	0.857	1
KYAT1	SSc_HC	Prolif Suprabasal	Dist	-0.1458	0.9149	0.4197	0.857	1
EFS	SSc_HC	Prolif Suprabasal	Dist	0.03218	3.54	0.03244	0.857	1
AP4E1	SSc_HC	Prolif Suprabasal	Dist	0.04912	2.427	0.0324	0.857	1
STARD3	SSc_HC	Prolif Suprabasal	Dist	-0.02018	3.345	0.03265	0.857	1
GNB1L	SSc_HC	Prolif Suprabasal	Dist	0.1439	2.219	0.4414	0.857	1
CYB5R3	SSc_HC	Prolif Suprabasal	Dist	0.02178	5.625	0.03237	0.857	1
GJB3	GERD_HC	Prolif Suprabasal	Dist	-0.04451	5.028	0.03256	0.857	1
SYDE2	GERD_HC	Prolif Suprabasal	Dist	0.05635	1.958	0.03254	0.857	1
IQCG	GERD_HC	Prolif Suprabasal	Dist	-0.05844	1.71	0.0681	0.857	1
PDZD8	GERD_HC	Prolif Suprabasal	Dist	-0.04634	3.942	0.03271	0.857	1
EXT2	GERD_HC	Prolif Suprabasal	Dist	0.04258	2.564	0.03237	0.857	1
SCAF11	GERD_HC	Prolif Suprabasal	Dist	-0.03487	6.311	0.03271	0.857	1
DDX23	GERD_HC	Prolif Suprabasal	Dist	0.03155	3.82	0.03235	0.857	1
FGD6	GERD_HC	Prolif Suprabasal	Dist	-0.06266	3.403	0.03254	0.857	1
RAD51	GERD_HC	Prolif Suprabasal	Dist	-0.04974	2.392	0.03272	0.857	1
SSH2	GERD_HC	Prolif Suprabasal	Dist	0.05217	4.62	0.03244	0.857	1
FBF1	GERD_HC	Prolif Suprabasal	Dist	0.1126	1.603	0.2036	0.857	1
GADD45B	GERD_HC	Prolif Suprabasal	Dist	0.07384	7.135	0.03278	0.857	1
SH3GL1	GERD_HC	Prolif Suprabasal	Dist	0.04327	6.385	0.03259	0.857	1
DYNLT3	GERD_HC	Prolif Suprabasal	Dist	0.0416	6.326	0.03268	0.857	1
TRMT2B	GERD_HC	Prolif Suprabasal	Dist	-0.0333	1.742	0.03244	0.857	1
SLC16A1	SSc_GERD	Prolif Suprabasal	Dist	0.0519	3.64	0.03269	0.857	1
ROCK2	SSc_GERD	Prolif Suprabasal	Dist	0.03662	4.278	0.03262	0.857	1
USP38	SSc_GERD	Prolif Suprabasal	Dist	0.05517	3.847	0.03259	0.857	1
PSD3	SSc_GERD	Prolif Suprabasal	Dist	-0.05558	3.691	0.03264	0.857	1
IFIT5	SSc_GERD	Prolif Suprabasal	Dist	0.04235	2.282	0.03239	0.857	1
VPS35	SSc_GERD	Prolif Suprabasal	Dist	-0.02293	6.314	0.03274	0.857	1
MRM3	SSc_GERD	Prolif Suprabasal	Dist	-0.03207	3.408	0.03258	0.857	1
CBX1	SSc_GERD	Prolif Suprabasal	Dist	0.03974	5.163	0.03273	0.857	1
ACAP3	SSc_HC	Prolif Suprabasal	Prox	0.02642	3.547	0.03244	0.857	1
VSNL1	SSc_HC	Prolif Suprabasal	Prox	-0.04711	6.189	0.0325	0.857	1
ZMAT3	SSc_HC	Prolif Suprabasal	Prox	0.03705	2.471	0.03264	0.857	1
OTULIN	SSc_HC	Prolif Suprabasal	Prox	0.03482	4.032	0.03244	0.857	1
TBC1D7	SSc_HC	Prolif Suprabasal	Prox	-0.02834	3.65	0.03268	0.857	1
TEAD3	SSc_HC	Prolif Suprabasal	Prox	-0.07579	3.027	0.2106	0.857	1
CD2AP	SSc_HC	Prolif Suprabasal	Prox	-0.03468	5.582	0.03264	0.857	1
ZNF727	SSc_HC	Prolif Suprabasal	Prox	-0.08201	0.465	0.03251	0.857	1
ZNF138	SSc_HC	Prolif Suprabasal	Prox	-0.03392	3.451	0.03249	0.857	1
ASL	SSc_HC	Prolif Suprabasal	Prox	-0.02849	4.812	0.03244	0.857	1
PPP1R16A	SSc_HC	Prolif Suprabasal	Prox	-0.03737	5.565	0.03262	0.857	1
AOPEP	SSc_HC	Prolif Suprabasal	Prox	0.03535	6.924	0.0328	0.857	1
DLG2	SSc_HC	Prolif Suprabasal	Prox	-0.053	2.208	0.03235	0.857	1
GTF2H3	SSc_HC	Prolif Suprabasal	Prox	0.05396	4.277	0.2083	0.857	1
ITM2B	SSc_HC	Prolif Suprabasal	Prox	0.03475	9.873	0.03264	0.857	1
RPH3AL	SSc_HC	Prolif Suprabasal	Prox	0.05174	2.059	0.03263	0.857	1
P4HB	SSc_HC	Prolif Suprabasal	Prox	0.03126	8.594	0.03257	0.857	1
RELCH	SSc_HC	Prolif Suprabasal	Prox	-0.0342	4.005	0.03277	0.857	1
GRWD1	SSc_HC	Prolif Suprabasal	Prox	0.0358	3.723	0.03275	0.857	1
C21orf58	SSc_HC	Prolif Suprabasal	Prox	-0.04464	2.866	0.03267	0.857	1
BAZ2B	GERD_HC	Prolif Suprabasal	Prox	-0.04991	5.211	0.03256	0.857	1
PDE6D	GERD_HC	Prolif Suprabasal	Prox	0.04925	2.891	0.05761	0.857	1
CTDSPL	GERD_HC	Prolif Suprabasal	Prox	0.05495	5.138	0.03236	0.857	1
F12	GERD_HC	Prolif Suprabasal	Prox	0.06975	5.654	0.03235	0.857	1
CCDC107	GERD_HC	Prolif Suprabasal	Prox	0.0453	3.954	0.03234	0.857	1
AOPEP	GERD_HC	Prolif Suprabasal	Prox	-0.04315	6.924	0.03258	0.857	1
SEC16A	GERD_HC	Prolif Suprabasal	Prox	0.04141	3.272	0.03273	0.857	1
CD44	GERD_HC	Prolif Suprabasal	Prox	0.06242	6.453	0.03266	0.857	1
FEN1	GERD_HC	Prolif Suprabasal	Prox	0.04977	4.116	0.03278	0.857	1
BAD	GERD_HC	Prolif Suprabasal	Prox	0.04321	6.172	0.03242	0.857	1
FIBP	GERD_HC	Prolif Suprabasal	Prox	-0.04008	5.586	0.03257	0.857	1
SRSF9	GERD_HC	Prolif Suprabasal	Prox	0.05091	7.657	0.03243	0.857	1
LINC00519	GERD_HC	Prolif Suprabasal	Prox	0.07759	1.059	0.03278	0.857	1
SECISBP2L	GERD_HC	Prolif Suprabasal	Prox	-0.06276	5.593	0.03242	0.857	1
PHB	GERD_HC	Prolif Suprabasal	Prox	-0.05537	6.847	0.03277	0.857	1
USP36	GERD_HC	Prolif Suprabasal	Prox	0.04566	2.492	0.03234	0.857	1
TMEM161A	GERD_HC	Prolif Suprabasal	Prox	-0.04846	3.373	0.03254	0.857	1
PRRG2	GERD_HC	Prolif Suprabasal	Prox	-0.03463	3.888	0.03273	0.857	1
MXD4	SSc_GERD	Prolif Suprabasal	Prox	0.04267	5.024	0.03255	0.857	1
TMEM203	SSc_GERD	Prolif Suprabasal	Prox	-0.03731	4.28	0.03279	0.857	1
WARS	SSc_GERD	Prolif Suprabasal	Prox	-0.0541	3.072	0.03257	0.857	1
UBE2I	SSc_GERD	Prolif Suprabasal	Prox	0.02412	6.847	0.0328	0.857	1
DRG2	SSc_GERD	Prolif Suprabasal	Prox	-0.0328	4.167	0.03278	0.857	1
FASN	SSc_GERD	Prolif Suprabasal	Prox	0.05	4.169	0.03272	0.857	1
IGFLR1	SSc_GERD	Prolif Suprabasal	Prox	-0.06285	1.76	0.03246	0.857	1
ZBTB45	SSc_GERD	Prolif Suprabasal	Prox	-0.03233	1.826	0.03274	0.857	1
RBCK1	SSc_GERD	Prolif Suprabasal	Prox	-0.02958	5.591	0.03257	0.857	1
L3MBTL1	SSc_GERD	Prolif Suprabasal	Prox	0.05744	1.101	0.03258	0.857	1
PIM3	SSc_GERD	Prolif Suprabasal	Prox	0.06448	5.796	0.03275	0.857	1
ZMYM3	SSc_GERD	Prolif Suprabasal	Prox	0.04495	1.563	0.03276	0.857	1
PSMD10	SSc_GERD	Prolif Suprabasal	Prox	0.02437	4.139	0.03273	0.857	1
TMEM222	SSc_HC	Suprabasal	Dist	-0.0264	4.086	0.03269	0.857	1
FAM117B	SSc_HC	Suprabasal	Dist	-0.03691	2.394	0.03254	0.857	1
NPHP3	SSc_HC	Suprabasal	Dist	0.02823	2.917	0.03267	0.857	1
FBXW11	SSc_HC	Suprabasal	Dist	0.05016	5.668	0.03274	0.857	1
JAK2	SSc_HC	Suprabasal	Dist	-0.03291	2.539	0.03275	0.857	1
NFKB2	SSc_HC	Suprabasal	Dist	0.04883	3.113	0.03262	0.857	1
RTN3	SSc_HC	Suprabasal	Dist	0.02639	6.266	0.03238	0.857	1
POFUT2	SSc_HC	Suprabasal	Dist	0.08005	0.5684	0.1679	0.857	1
PPIG	GERD_HC	Suprabasal	Dist	0.02931	6.519	0.03243	0.857	1
SPATS2L	GERD_HC	Suprabasal	Dist	-0.0352	6.437	0.03247	0.857	1
SMC4	GERD_HC	Suprabasal	Dist	-0.05335	6.895	0.03255	0.857	1
MTMR12	GERD_HC	Suprabasal	Dist	-0.0503	3.469	0.03254	0.857	1
MYB	GERD_HC	Suprabasal	Dist	-0.05957	2.111	0.03264	0.857	1
CTBP2	GERD_HC	Suprabasal	Dist	0.03404	4.522	0.03245	0.857	1
TGDS	GERD_HC	Suprabasal	Dist	0.03892	2.525	0.03255	0.857	1
TMOD2	GERD_HC	Suprabasal	Dist	0.0751	1.56	0.09793	0.857	1
WHAMM	GERD_HC	Suprabasal	Dist	0.03892	4.056	0.03268	0.857	1
FBXL8	GERD_HC	Suprabasal	Dist	0.04347	2.048	0.03271	0.857	1
AC016065.1	SSc_GERD	Suprabasal	Dist	-0.03384	1.988	0.0326	0.857	1
TUT1	SSc_GERD	Suprabasal	Dist	-0.03009	1.759	0.03273	0.857	1
ERC1	SSc_GERD	Suprabasal	Dist	-0.03293	3.977	0.03245	0.857	1
ATP2B1	SSc_GERD	Suprabasal	Dist	0.04327	4.058	0.03265	0.857	1
C12orf45	SSc_GERD	Suprabasal	Dist	-0.04412	4.869	0.03237	0.857	1
RAB40B	SSc_GERD	Suprabasal	Dist	-0.04178	3.342	0.0324	0.857	1
TJP3	SSc_GERD	Suprabasal	Dist	0.0633	5.301	0.03266	0.857	1
BAX	SSc_GERD	Suprabasal	Dist	-0.03544	5.654	0.03271	0.857	1
POLR3H	SSc_GERD	Suprabasal	Dist	-0.04667	3.745	0.0324	0.857	1
RNF7	SSc_HC	Suprabasal	Prox	-0.0237	7.284	0.03267	0.857	1
CYP39A1	SSc_HC	Suprabasal	Prox	0.03689	1.534	0.03241	0.857	1
IQCE	SSc_HC	Suprabasal	Prox	-0.03538	1.385	0.0326	0.857	1
VOPP1	SSc_HC	Suprabasal	Prox	0.03372	2.607	0.03245	0.857	1
OPLAH	SSc_HC	Suprabasal	Prox	-0.03716	2.108	0.03244	0.857	1
SNX30	SSc_HC	Suprabasal	Prox	0.03752	1.553	0.03263	0.857	1
TM9SF3	SSc_HC	Suprabasal	Prox	-0.02499	5.978	0.03244	0.857	1
AMN1	SSc_HC	Suprabasal	Prox	0.03488	2.551	0.03253	0.857	1
RAB21	SSc_HC	Suprabasal	Prox	0.02918	5.416	0.03236	0.857	1
AL136038.5	SSc_HC	Suprabasal	Prox	0.065	2.159	0.0324	0.857	1
CDCA4	SSc_HC	Suprabasal	Prox	-0.04636	5.009	0.03277	0.857	1
VASN	SSc_HC	Suprabasal	Prox	-0.06884	4.805	0.03272	0.857	1
GTF3C1	SSc_HC	Suprabasal	Prox	-0.03043	4.788	0.03248	0.857	1
ZNF764	SSc_HC	Suprabasal	Prox	0.1086	0.8929	0.2593	0.857	1
RANBP1	SSc_HC	Suprabasal	Prox	0.05152	7.325	0.0324	0.857	1
CUL4B	SSc_HC	Suprabasal	Prox	-0.04528	4.62	0.0328	0.857	1
AC016727.1	GERD_HC	Suprabasal	Prox	0.05502	1.619	0.0327	0.857	1
IGFBP5	GERD_HC	Suprabasal	Prox	0.1006	6.243	0.03241	0.857	1
PDLIM5	GERD_HC	Suprabasal	Prox	0.05444	6.782	0.03249	0.857	1
GKAP1	GERD_HC	Suprabasal	Prox	0.04819	2.308	0.0324	0.857	1
USP7	GERD_HC	Suprabasal	Prox	0.04464	4.898	0.03238	0.857	1
ZNF267	GERD_HC	Suprabasal	Prox	-0.05233	3.52	0.03258	0.857	1
MZF1	GERD_HC	Suprabasal	Prox	-0.05471	2.795	0.03272	0.857	1
KCNG1	GERD_HC	Suprabasal	Prox	-0.07587	2.292	0.03249	0.857	1
LINC01697	GERD_HC	Suprabasal	Prox	-0.08055	1.998	0.03237	0.857	1
ASB3	SSc_GERD	Suprabasal	Prox	-0.03475	2.763	0.03252	0.857	1
HIBCH	SSc_GERD	Suprabasal	Prox	0.05438	5.776	0.0327	0.857	1
LMAN2	SSc_GERD	Suprabasal	Prox	0.03703	7.434	0.03245	0.857	1
LEMD2	SSc_GERD	Suprabasal	Prox	0.03652	3.043	0.03254	0.857	1
EIF3B	SSc_GERD	Suprabasal	Prox	0.04524	5.404	0.03242	0.857	1
MALSU1	SSc_GERD	Suprabasal	Prox	-0.0335	5.335	0.03262	0.857	1
PHTF2	SSc_GERD	Suprabasal	Prox	0.07442	3.644	0.03247	0.857	1
AC006333.2	SSc_GERD	Suprabasal	Prox	-0.05715	5.127	0.03264	0.857	1
SHTN1	SSc_GERD	Suprabasal	Prox	0.03547	4.027	0.03269	0.857	1
CYLD	SSc_GERD	Suprabasal	Prox	0.0373	3.905	0.03255	0.857	1
AP1G1	SSc_GERD	Suprabasal	Prox	-0.03531	4.606	0.03248	0.857	1
SDF2	SSc_GERD	Suprabasal	Prox	0.02826	5.118	0.03248	0.857	1
MAVS	SSc_GERD	Suprabasal	Prox	0.03775	3.746	0.03272	0.857	1
BSDC1	SSc_HC	Superficial	Dist	-0.02675	3.591	0.03235	0.857	0.945
GNL2	SSc_HC	Superficial	Dist	0.03556	4.106	0.03238	0.857	0.945
WDR33	SSc_HC	Superficial	Dist	0.06217	5.307	0.4614	0.857	0.945
NCL	SSc_HC	Superficial	Dist	0.04791	8.309	0.03263	0.857	0.945
MTHFD2L	SSc_HC	Superficial	Dist	0.1724	3.519	1.313	0.857	0.945
PDIA4	SSc_HC	Superficial	Dist	0.04905	4.53	0.03269	0.857	0.945
APIP	SSc_HC	Superficial	Dist	-0.03941	4.254	0.03276	0.857	0.945
IFT20	SSc_HC	Superficial	Dist	0.1202	4.601	0.8654	0.857	0.945
PDK2	SSc_HC	Superficial	Dist	-0.02993	3.513	0.03273	0.857	0.945
PTBP1	SSc_HC	Superficial	Dist	0.02322	5.418	0.03238	0.857	0.945
ARHGAP35	SSc_HC	Superficial	Dist	-0.02761	3.664	0.03263	0.857	0.945
KDELR1	SSc_HC	Superficial	Dist	0.01951	6.957	0.03234	0.857	0.945
IL36RN	GERD_HC	Superficial	Dist	0.08223	4.399	0.03271	0.857	0.969
MTHFD2L	GERD_HC	Superficial	Dist	-0.03393	3.519	0.03241	0.857	0.969
TSPAN17	GERD_HC	Superficial	Dist	0.0881	2.839	0.1432	0.857	0.969
UEVLD	GERD_HC	Superficial	Dist	0.05329	2.506	0.03245	0.857	0.969
FTH1	GERD_HC	Superficial	Dist	-0.08523	14.1	0.03271	0.857	0.969
JUND	GERD_HC	Superficial	Dist	-0.0766	8.694	0.03246	0.857	0.969
CNOT3	GERD_HC	Superficial	Dist	-0.0301	3.224	0.03256	0.857	0.969
CLIP4	SSc_GERD	Superficial	Dist	-0.05442	4.004	0.03241	0.857	0.938
NDUFAF3	SSc_GERD	Superficial	Dist	-0.03513	5.555	0.03271	0.857	0.938
CWC15	SSc_GERD	Superficial	Dist	0.02196	6.221	0.0326	0.857	0.938
AP005329.3	SSc_GERD	Superficial	Dist	-0.05693	2.709	0.0326	0.857	0.938
VBP1	SSc_GERD	Superficial	Dist	0.03185	5.382	0.03238	0.857	0.938
TRPT1	SSc_HC	Superficial	Prox	0.03264	4.234	0.0325	0.857	0.914
TNFRSF14	GERD_HC	Superficial	Prox	-0.05164	3.507	0.03276	0.857	0.925
F11R	GERD_HC	Superficial	Prox	-0.03419	6.026	0.03271	0.857	0.925
COX7A2L	GERD_HC	Superficial	Prox	-0.02951	6.771	0.0328	0.857	0.925
SPAG16	GERD_HC	Superficial	Prox	-0.03952	5.502	0.03272	0.857	0.925
UPK1A	GERD_HC	Superficial	Prox	0.1129	3.851	0.03265	0.857	0.925
OST4	SSc_GERD	Superficial	Prox	0.05101	8.265	0.0327	0.857	0.974
LRRC41	SSc_HC	Basal	Dist	0.02095	4.122	0.03239	0.858	1
CYBRD1	SSc_HC	Basal	Dist	0.05862	2.479	0.03203	0.858	1
DALRD3	SSc_HC	Basal	Dist	0.04082	4.403	0.03225	0.858	1
PGRMC2	SSc_HC	Basal	Dist	0.0234	5.521	0.03222	0.858	1
HSPA14	SSc_HC	Basal	Dist	-0.0412	2.279	0.03208	0.858	1
HECTD2	SSc_HC	Basal	Dist	0.1936	1.327	0.7882	0.858	1
CSKMT	SSc_HC	Basal	Dist	0.04962	3.786	0.03231	0.858	1
COLCA1	SSc_HC	Basal	Dist	0.08832	2.766	0.032	0.858	1
ARID4A	SSc_HC	Basal	Dist	-0.03029	4.402	0.03212	0.858	1
LASP1	SSc_HC	Basal	Dist	0.03665	4.231	0.03219	0.858	1
PABPC1L	SSc_HC	Basal	Dist	-0.09015	0.004458	0.1233	0.858	1
JTB	GERD_HC	Basal	Dist	0.03334	6.809	0.03231	0.858	1
KIAA0040	GERD_HC	Basal	Dist	-0.07114	1.969	0.03192	0.858	1
LTBP1	GERD_HC	Basal	Dist	0.1241	1.705	0.03199	0.858	1
ATIC	GERD_HC	Basal	Dist	0.04743	4.291	0.03225	0.858	1
MITF	GERD_HC	Basal	Dist	-0.05803	1.611	0.03217	0.858	1
HSPA4	GERD_HC	Basal	Dist	0.03499	6.159	0.03206	0.858	1
AC002467.1	GERD_HC	Basal	Dist	0.05271	2.053	0.0322	0.858	1
SSPN	GERD_HC	Basal	Dist	0.06106	2.749	0.032	0.858	1
PAGR1	GERD_HC	Basal	Dist	-0.04745	4.488	0.03201	0.858	1
ST6GALNAC2	GERD_HC	Basal	Dist	0.04979	0.8327	0.03211	0.858	1
AC145207.5	GERD_HC	Basal	Dist	0.07209	0.9354	0.03204	0.858	1
DYNLRB1	GERD_HC	Basal	Dist	0.04079	6.752	0.03232	0.858	1
PLCG1	GERD_HC	Basal	Dist	-0.05601	0.4557	0.03218	0.858	1
TNRC6B	GERD_HC	Basal	Dist	-0.04542	5.281	0.03225	0.858	1
DHDDS	SSc_GERD	Basal	Dist	-0.02822	3.477	0.03193	0.858	1
SRP19	SSc_GERD	Basal	Dist	-0.02207	5.988	0.03226	0.858	1
PRR3	SSc_GERD	Basal	Dist	-0.03795	1.223	0.03208	0.858	1
KLHDC3	SSc_GERD	Basal	Dist	-0.03632	4.482	0.03201	0.858	1
SEC63	SSc_GERD	Basal	Dist	0.04114	4.733	0.03226	0.858	1
TIMM9	SSc_GERD	Basal	Dist	-0.04543	4.817	0.03222	0.858	1
DUT	SSc_GERD	Basal	Dist	0.05462	7.19	0.03188	0.858	1
DECR2	SSc_GERD	Basal	Dist	0.04242	2.522	0.03202	0.858	1
ZNF689	SSc_GERD	Basal	Dist	0.04804	0.8658	0.03192	0.858	1
CHMP1A	SSc_GERD	Basal	Dist	0.02768	5.198	0.03219	0.858	1
GGT6	SSc_GERD	Basal	Dist	-0.04568	4.69	0.03196	0.858	1
MAP2K6	SSc_GERD	Basal	Dist	-0.04954	2.65	0.0321	0.858	1
CDKN2D	SSc_GERD	Basal	Dist	-0.04755	3.675	0.03217	0.858	1
CASP9	SSc_HC	Basal	Prox	-0.04087	2.224	0.03214	0.858	1
IVNS1ABP	SSc_HC	Basal	Prox	-0.03657	4.208	0.03227	0.858	1
KLHL12	SSc_HC	Basal	Prox	0.03365	2.369	0.03222	0.858	1
ATP2B4	SSc_HC	Basal	Prox	0.04177	3.976	0.03188	0.858	1
SEPTIN10	SSc_HC	Basal	Prox	-0.03953	6.785	0.03211	0.858	1
TENT4A	SSc_HC	Basal	Prox	-0.04576	2.154	0.03225	0.858	1
SLC12A9	SSc_HC	Basal	Prox	-0.03421	2.345	0.03223	0.858	1
EIF4EBP2	SSc_HC	Basal	Prox	0.04057	6.044	0.03226	0.858	1
PYROXD1	SSc_HC	Basal	Prox	-0.03453	3.722	0.03217	0.858	1
PSPC1	SSc_HC	Basal	Prox	-0.02515	3.653	0.0323	0.858	1
PIGB	SSc_HC	Basal	Prox	0.04278	1.443	0.03224	0.858	1
DCTN5	SSc_HC	Basal	Prox	0.02639	4.307	0.03212	0.858	1
EFTUD2	SSc_HC	Basal	Prox	0.03565	3.69	0.03219	0.858	1
IMPA2	SSc_HC	Basal	Prox	-0.04184	8.02	0.03223	0.858	1
KXD1	SSc_HC	Basal	Prox	-0.02147	4.805	0.03205	0.858	1
ZNF581	SSc_HC	Basal	Prox	-0.02274	4.378	0.03208	0.858	1
PIGT	SSc_HC	Basal	Prox	-0.0262	4.086	0.03192	0.858	1
MRTFA	SSc_HC	Basal	Prox	-0.03307	1.385	0.0323	0.858	1
AMER1	SSc_HC	Basal	Prox	-0.04425	1.312	0.03215	0.858	1
AC026329.1	SSc_HC	Basal	Prox	-0.06297	-1.292	0.03231	0.858	1
FAM89A	GERD_HC	Basal	Prox	0.09397	3.138	0.03223	0.858	1
ERLEC1	GERD_HC	Basal	Prox	-0.03698	4.793	0.03219	0.858	1
TERF1	GERD_HC	Basal	Prox	-0.03626	4.415	0.03231	0.858	1
LINC02635	GERD_HC	Basal	Prox	0.05539	3.094	0.03208	0.858	1
DRAM1	GERD_HC	Basal	Prox	0.07164	1.543	0.03198	0.858	1
CXorf56	GERD_HC	Basal	Prox	-0.04307	2.31	0.03216	0.858	1
AL035681.1	GERD_HC	Basal	Prox	0.08146	-0.4583	0.03229	0.858	1
PSMD4	SSc_GERD	Basal	Prox	-0.02195	6.489	0.03229	0.858	1
POU2F1	SSc_GERD	Basal	Prox	-0.04471	3.029	0.032	0.858	1
MST1	SSc_GERD	Basal	Prox	-0.04828	0.1384	0.03216	0.858	1
U2SURP	SSc_GERD	Basal	Prox	0.02569	5.816	0.03226	0.858	1
AREG	SSc_GERD	Basal	Prox	-0.08036	6.416	0.03233	0.858	1
EXOSC9	SSc_GERD	Basal	Prox	-0.03184	3.805	0.03226	0.858	1
IL6ST	SSc_GERD	Basal	Prox	0.04781	5.205	0.0323	0.858	1
HDAC3	SSc_GERD	Basal	Prox	0.02777	4.442	0.03219	0.858	1
KCTD20	SSc_GERD	Basal	Prox	-0.05796	5.546	0.0321	0.858	1
PEX3	SSc_GERD	Basal	Prox	-0.08205	3.72	0.2683	0.858	1
GUSB	SSc_GERD	Basal	Prox	0.04302	4.543	0.03212	0.858	1
AC016831.1	SSc_GERD	Basal	Prox	-0.08157	1.306	0.03225	0.858	1
CREB3	SSc_GERD	Basal	Prox	-0.04561	3.47	0.03226	0.858	1
NFIL3	SSc_GERD	Basal	Prox	-0.05043	3.321	0.03222	0.858	1
COG6	SSc_GERD	Basal	Prox	0.03863	2.801	0.03207	0.858	1
PEAK1	SSc_GERD	Basal	Prox	-0.05976	0.8388	0.03225	0.858	1
KPNB1	SSc_GERD	Basal	Prox	-0.03184	6.515	0.03228	0.858	1
VMP1	SSc_GERD	Basal	Prox	-0.06526	6.746	0.03225	0.858	1
CEP250	SSc_GERD	Basal	Prox	-0.05248	1.972	0.05422	0.858	1
RNF19B	SSc_HC	Prolif Basal	Dist	-0.04342	4.134	0.03215	0.858	1
OPN3	SSc_HC	Prolif Basal	Dist	0.03565	3.046	0.03202	0.858	1
THNSL2	SSc_HC	Prolif Basal	Dist	-0.07497	1.554	0.0323	0.858	1
NCAPH	SSc_HC	Prolif Basal	Dist	0.04466	2.582	0.03223	0.858	1
PAX8-AS1	SSc_HC	Prolif Basal	Dist	-0.1273	4.34	0.03228	0.858	1
SIAH2	SSc_HC	Prolif Basal	Dist	-0.04175	4.18	0.03197	0.858	1
EDRF1-DT	SSc_HC	Prolif Basal	Dist	-0.0378	2.197	0.03231	0.858	1
PCID2	SSc_HC	Prolif Basal	Dist	-0.06289	3.969	0.1431	0.858	1
TINF2	SSc_HC	Prolif Basal	Dist	-0.02777	4.263	0.03211	0.858	1
CCDC106	SSc_HC	Prolif Basal	Dist	0.04886	2.221	0.03193	0.858	1
HDAC10	SSc_HC	Prolif Basal	Dist	-0.04262	2.31	0.03223	0.858	1
RPS8	GERD_HC	Prolif Basal	Dist	0.03743	12.61	0.03216	0.858	1
BBS7	GERD_HC	Prolif Basal	Dist	0.03956	3.245	0.03192	0.858	1
SEMA6A	GERD_HC	Prolif Basal	Dist	-0.09884	0.9242	0.03192	0.858	1
MAPK9	GERD_HC	Prolif Basal	Dist	-0.02729	3.307	0.0321	0.858	1
KCP	GERD_HC	Prolif Basal	Dist	0.06405	1.278	0.03221	0.858	1
PPP2R2A	GERD_HC	Prolif Basal	Dist	0.03134	6.518	0.03214	0.858	1
TGS1	GERD_HC	Prolif Basal	Dist	0.041	4.584	0.03227	0.858	1
DMRTA1	GERD_HC	Prolif Basal	Dist	0.05526	3.048	0.03207	0.858	1
PTBP3	GERD_HC	Prolif Basal	Dist	0.04711	6.113	0.03222	0.858	1
PCF11	GERD_HC	Prolif Basal	Dist	-0.04882	4.515	0.03195	0.858	1
ACAT1	GERD_HC	Prolif Basal	Dist	0.03959	4.665	0.03221	0.858	1
CDKN1B	GERD_HC	Prolif Basal	Dist	0.04259	5.068	0.03204	0.858	1
PLBD1-AS1	GERD_HC	Prolif Basal	Dist	0.05605	3.166	0.03222	0.858	1
OSGEP	GERD_HC	Prolif Basal	Dist	-0.04315	4	0.03211	0.858	1
AKAP6	GERD_HC	Prolif Basal	Dist	0.1055	1.165	0.03197	0.858	1
DLGAP5	GERD_HC	Prolif Basal	Dist	0.0651	4.326	0.03188	0.858	1
ZNF609	GERD_HC	Prolif Basal	Dist	-0.04492	2.447	0.03195	0.858	1
PAM16	GERD_HC	Prolif Basal	Dist	-0.05442	5.415	0.03199	0.858	1
USP36	GERD_HC	Prolif Basal	Dist	-0.04581	2.485	0.03232	0.858	1
SLC39A3	GERD_HC	Prolif Basal	Dist	0.05449	3.664	0.03213	0.858	1
IL17RA	GERD_HC	Prolif Basal	Dist	-0.03835	1.938	0.04711	0.858	1
DNAL4	GERD_HC	Prolif Basal	Dist	-0.03629	3.123	0.03199	0.858	1
MRPL20	SSc_GERD	Prolif Basal	Dist	0.0344	6.954	0.03233	0.858	1
NISCH	SSc_GERD	Prolif Basal	Dist	0.02581	3.121	0.03232	0.858	1
SAMD8	SSc_GERD	Prolif Basal	Dist	0.04205	3.321	0.03209	0.858	1
NRGN	SSc_GERD	Prolif Basal	Dist	-0.06015	0.6735	0.03222	0.858	1
FAM118B	SSc_GERD	Prolif Basal	Dist	-0.05075	1.482	0.03216	0.858	1
ZNF664	SSc_GERD	Prolif Basal	Dist	0.04284	3.394	0.03198	0.858	1
PRSS22	SSc_GERD	Prolif Basal	Dist	0.09287	7.438	0.03197	0.858	1
BACH1	SSc_GERD	Prolif Basal	Dist	-0.03885	4.148	0.03189	0.858	1
ACOT9	SSc_GERD	Prolif Basal	Dist	-0.05116	2.199	0.03201	0.858	1
VWA1	SSc_HC	Prolif Basal	Prox	0.07517	3.643	0.03214	0.858	1
PAICS	SSc_HC	Prolif Basal	Prox	-0.0401	5.558	0.0322	0.858	1
IPO11	SSc_HC	Prolif Basal	Prox	0.03458	1.922	0.03202	0.858	1
NHSL1	SSc_HC	Prolif Basal	Prox	0.0508	4.013	0.03227	0.858	1
ARL1	SSc_HC	Prolif Basal	Prox	0.02752	5.997	0.032	0.858	1
C12orf65	SSc_HC	Prolif Basal	Prox	-0.03838	4.471	0.03196	0.858	1
ZNF592	SSc_HC	Prolif Basal	Prox	0.02896	2.09	0.03195	0.858	1
FOXN1	SSc_HC	Prolif Basal	Prox	0.05213	2.505	0.03233	0.858	1
C19orf57	SSc_HC	Prolif Basal	Prox	-0.03744	1.546	0.03201	0.858	1
NF2	SSc_HC	Prolif Basal	Prox	-0.02786	2.971	0.03205	0.858	1
ERCC6L	SSc_HC	Prolif Basal	Prox	0.04629	1.662	0.0319	0.858	1
CHTOP	GERD_HC	Prolif Basal	Prox	-0.02317	5.028	0.03205	0.858	1
AASDH	GERD_HC	Prolif Basal	Prox	0.0346	3.63	0.03215	0.858	1
AHI1	GERD_HC	Prolif Basal	Prox	0.04516	3.453	0.03221	0.858	1
FZD6	GERD_HC	Prolif Basal	Prox	-0.03788	3.777	0.03223	0.858	1
SETX	GERD_HC	Prolif Basal	Prox	0.0443	4.002	0.03229	0.858	1
SELENOH	GERD_HC	Prolif Basal	Prox	0.03529	7.734	0.03204	0.858	1
AC004241.1	GERD_HC	Prolif Basal	Prox	0.08843	1.401	0.03223	0.858	1
ZNF664	GERD_HC	Prolif Basal	Prox	-0.04764	3.394	0.0323	0.858	1
LPAR6	GERD_HC	Prolif Basal	Prox	0.05964	4.791	0.03202	0.858	1
NT5M	GERD_HC	Prolif Basal	Prox	-0.06216	1.266	0.0319	0.858	1
CCDC134	GERD_HC	Prolif Basal	Prox	-0.06182	0.6167	0.03194	0.858	1
WNK3	GERD_HC	Prolif Basal	Prox	0.06903	0.1194	0.03229	0.858	1
ANGPTL2	GERD_HC	Prolif Basal	Prox	-0.09784	0.5885	0.03197	0.858	1
GLUL	SSc_GERD	Prolif Basal	Prox	0.06817	9.207	0.03191	0.858	1
PTPRG-AS1	SSc_GERD	Prolif Basal	Prox	-0.06405	-0.457	0.03204	0.858	1
PCCB	SSc_GERD	Prolif Basal	Prox	0.04191	3.771	0.03196	0.858	1
ING2	SSc_GERD	Prolif Basal	Prox	0.03879	5.019	0.0323	0.858	1
AL035530.2	SSc_GERD	Prolif Basal	Prox	0.1076	0.1819	0.1373	0.858	1
RFC2	SSc_GERD	Prolif Basal	Prox	0.0278	4.803	0.03201	0.858	1
TUSC1	SSc_GERD	Prolif Basal	Prox	0.05036	4.262	0.03224	0.858	1
GOLGA7B	SSc_GERD	Prolif Basal	Prox	-0.05746	0.9558	0.03226	0.858	1
DNAJC24	SSc_GERD	Prolif Basal	Prox	-0.03642	2.64	0.03201	0.858	1
MT1E	SSc_GERD	Prolif Basal	Prox	0.1102	9.699	0.03197	0.858	1
CYB5B	SSc_GERD	Prolif Basal	Prox	0.04114	4.561	0.0321	0.858	1
ZMYND15	SSc_GERD	Prolif Basal	Prox	-0.06016	-0.1907	0.0323	0.858	1
PSMB6	SSc_GERD	Prolif Basal	Prox	0.02749	7.734	0.03193	0.858	1
TMEM101	SSc_GERD	Prolif Basal	Prox	0.02445	4.653	0.03215	0.858	1
VMP1	SSc_GERD	Prolif Basal	Prox	-0.06466	6.756	0.03193	0.858	1
URB1	SSc_GERD	Prolif Basal	Prox	0.04979	2.481	0.03224	0.858	1
GFPT1	SSc_HC	Prolif Suprabasal	Dist	-0.0433	3.635	0.03203	0.858	1
GGCX	SSc_HC	Prolif Suprabasal	Dist	-0.1211	3.907	0.8328	0.858	1
UBR3	SSc_HC	Prolif Suprabasal	Dist	0.03501	2.786	0.0321	0.858	1
TNIP1	SSc_HC	Prolif Suprabasal	Dist	0.04537	6.559	0.03213	0.858	1
KLHDC3	SSc_HC	Prolif Suprabasal	Dist	0.03126	4.472	0.0321	0.858	1
C11orf54	SSc_HC	Prolif Suprabasal	Dist	-0.03566	3.571	0.03227	0.858	1
CCDC84	SSc_HC	Prolif Suprabasal	Dist	-0.02951	2.759	0.03234	0.858	1
NUP107	SSc_HC	Prolif Suprabasal	Dist	-0.0327	3.342	0.03223	0.858	1
WDR25	SSc_HC	Prolif Suprabasal	Dist	-0.03178	1.672	0.0322	0.858	1
RNF111	SSc_HC	Prolif Suprabasal	Dist	-0.03584	2.98	0.03214	0.858	1
SNX5	SSc_HC	Prolif Suprabasal	Dist	0.01949	5.208	0.03203	0.858	1
CSNK1E	SSc_HC	Prolif Suprabasal	Dist	-0.0408	5.963	0.03223	0.858	1
S100A13	GERD_HC	Prolif Suprabasal	Dist	0.04847	7.047	0.0322	0.858	1
TATDN3	GERD_HC	Prolif Suprabasal	Dist	-0.09093	2.856	0.24	0.858	1
PRKD3	GERD_HC	Prolif Suprabasal	Dist	-0.04991	2.674	0.03199	0.858	1
ANKZF1	GERD_HC	Prolif Suprabasal	Dist	0.04137	2.963	0.03202	0.858	1
PER2	GERD_HC	Prolif Suprabasal	Dist	-0.06118	3.305	0.03234	0.858	1
MCUR1	GERD_HC	Prolif Suprabasal	Dist	0.05771	6.65	0.03204	0.858	1
SHPRH	GERD_HC	Prolif Suprabasal	Dist	-0.04008	3.739	0.03215	0.858	1
GSTO1	GERD_HC	Prolif Suprabasal	Dist	0.05585	6.659	0.03223	0.858	1
RBM20	GERD_HC	Prolif Suprabasal	Dist	0.07987	1.123	0.03213	0.858	1
CD63	GERD_HC	Prolif Suprabasal	Dist	-0.03916	8.522	0.03189	0.858	1
STAT2	GERD_HC	Prolif Suprabasal	Dist	-0.04371	3.386	0.03232	0.858	1
SPTLC3	GERD_HC	Prolif Suprabasal	Dist	-0.05977	1.91	0.03192	0.858	1
CFAP298	GERD_HC	Prolif Suprabasal	Dist	-0.04359	5.386	0.03198	0.858	1
SYAP1	GERD_HC	Prolif Suprabasal	Dist	-0.0517	7.016	0.03221	0.858	1
DNAJC16	SSc_GERD	Prolif Suprabasal	Dist	0.04014	2.496	0.03199	0.858	1
ARHGEF19	SSc_GERD	Prolif Suprabasal	Dist	-0.05114	3.476	0.03201	0.858	1
CENPF	SSc_GERD	Prolif Suprabasal	Dist	-0.06924	6.285	0.03208	0.858	1
BTD	SSc_GERD	Prolif Suprabasal	Dist	0.03166	2.797	0.03218	0.858	1
ZBTB38	SSc_GERD	Prolif Suprabasal	Dist	-0.05107	3.848	0.0322	0.858	1
PRXL2C	SSc_GERD	Prolif Suprabasal	Dist	-0.05808	2.603	0.03192	0.858	1
DNAJC25	SSc_GERD	Prolif Suprabasal	Dist	0.03254	2.52	0.03197	0.858	1
GANAB	SSc_GERD	Prolif Suprabasal	Dist	0.03636	4.167	0.03226	0.858	1
EEA1	SSc_GERD	Prolif Suprabasal	Dist	-0.03988	5.922	0.03188	0.858	1
DEPDC4	SSc_GERD	Prolif Suprabasal	Dist	-0.05038	-0.0146	0.03228	0.858	1
DAD1	SSc_GERD	Prolif Suprabasal	Dist	0.03113	7.656	0.03218	0.858	1
LTB4R2	SSc_GERD	Prolif Suprabasal	Dist	-0.08153	2.752	0.03227	0.858	1
MNAT1	SSc_GERD	Prolif Suprabasal	Dist	-0.02756	4.472	0.03213	0.858	1
PARP16	SSc_GERD	Prolif Suprabasal	Dist	0.03269	1.895	0.03212	0.858	1
LGALS3BP	SSc_GERD	Prolif Suprabasal	Dist	0.05589	6.055	0.03195	0.858	1
C18orf25	SSc_GERD	Prolif Suprabasal	Dist	0.06007	6.456	0.03217	0.858	1
DNMT1	SSc_GERD	Prolif Suprabasal	Dist	-0.04554	5.095	0.03191	0.858	1
ZNF529	SSc_GERD	Prolif Suprabasal	Dist	0.05041	0.7231	0.03193	0.858	1
ATRX	SSc_GERD	Prolif Suprabasal	Dist	0.03918	5.612	0.03208	0.858	1
EBNA1BP2	SSc_HC	Prolif Suprabasal	Prox	-0.04363	5.739	0.03233	0.858	1
DUSP23	SSc_HC	Prolif Suprabasal	Prox	-0.04376	5.877	0.03211	0.858	1
AFF4	SSc_HC	Prolif Suprabasal	Prox	0.03416	5.545	0.03196	0.858	1
TSSC4	SSc_HC	Prolif Suprabasal	Prox	-0.02798	4.74	0.0321	0.858	1
MRPL11	SSc_HC	Prolif Suprabasal	Prox	-0.03896	6.376	0.03229	0.858	1
TRPV4	SSc_HC	Prolif Suprabasal	Prox	-0.0563	1.509	0.03202	0.858	1
TBL3	SSc_HC	Prolif Suprabasal	Prox	0.04189	5.445	0.03225	0.858	1
GABARAP	SSc_HC	Prolif Suprabasal	Prox	0.03065	8.747	0.03192	0.858	1
MBP	SSc_HC	Prolif Suprabasal	Prox	0.04884	6.013	0.03223	0.858	1
ZHX3	SSc_HC	Prolif Suprabasal	Prox	0.03772	2.181	0.03201	0.858	1
PMF1	GERD_HC	Prolif Suprabasal	Prox	0.02896	5.393	0.03211	0.858	1
EHD3	GERD_HC	Prolif Suprabasal	Prox	-0.108	4.685	0.03204	0.858	1
FANCL	GERD_HC	Prolif Suprabasal	Prox	0.03668	3.094	0.03229	0.858	1
LXN	GERD_HC	Prolif Suprabasal	Prox	-0.05342	3.541	0.03209	0.858	1
SH3D19	GERD_HC	Prolif Suprabasal	Prox	-0.0519	5.217	0.0322	0.858	1
SLC35A4	GERD_HC	Prolif Suprabasal	Prox	0.04712	3.559	0.07214	0.858	1
WWP1	GERD_HC	Prolif Suprabasal	Prox	0.03799	3.841	0.05482	0.858	1
DNAJB12	GERD_HC	Prolif Suprabasal	Prox	-0.03041	4.579	0.03216	0.858	1
CTR9	GERD_HC	Prolif Suprabasal	Prox	-0.03608	4.519	0.03195	0.858	1
C15orf40	GERD_HC	Prolif Suprabasal	Prox	0.02298	4.67	0.03231	0.858	1
TMEM219	GERD_HC	Prolif Suprabasal	Prox	0.02822	6.457	0.03197	0.858	1
DDX5	GERD_HC	Prolif Suprabasal	Prox	0.03829	7.779	0.03224	0.858	1
EGLN2	GERD_HC	Prolif Suprabasal	Prox	0.04802	4.904	0.03232	0.858	1
ZNF782	GERD_HC	Prolif Suprabasal	Prox	-0.06114	0.3658	0.03203	0.858	1
OTUD7B	SSc_GERD	Prolif Suprabasal	Prox	-0.05683	3.068	0.0322	0.858	1
CERS2	SSc_GERD	Prolif Suprabasal	Prox	0.04842	3.51	0.03192	0.858	1
RAB29	SSc_GERD	Prolif Suprabasal	Prox	-0.05468	1.891	0.0322	0.858	1
DEGS1	SSc_GERD	Prolif Suprabasal	Prox	0.05428	5.662	0.03194	0.858	1
EPHX1	SSc_GERD	Prolif Suprabasal	Prox	-0.04891	6.469	0.03212	0.858	1
NCKAP1	SSc_GERD	Prolif Suprabasal	Prox	0.04098	5.824	0.03217	0.858	1
ST3GAL6	SSc_GERD	Prolif Suprabasal	Prox	0.05722	0.4612	0.0321	0.858	1
PLSCR4	SSc_GERD	Prolif Suprabasal	Prox	0.05927	2.092	0.0321	0.858	1
DEK	SSc_GERD	Prolif Suprabasal	Prox	0.03145	7.749	0.0322	0.858	1
LRSAM1	SSc_GERD	Prolif Suprabasal	Prox	-0.03584	1.772	0.03204	0.858	1
KANSL1	SSc_GERD	Prolif Suprabasal	Prox	0.04169	4.469	0.03193	0.858	1
AC018521.5	SSc_GERD	Prolif Suprabasal	Prox	0.04699	4.093	0.03204	0.858	1
TCF4	SSc_GERD	Prolif Suprabasal	Prox	-0.05867	4.213	0.03211	0.858	1
RUVBL2	SSc_GERD	Prolif Suprabasal	Prox	-0.03491	4.944	0.03201	0.858	1
C21orf58	SSc_GERD	Prolif Suprabasal	Prox	-0.05002	2.866	0.03196	0.858	1
MARCO	SSc_GERD	Prolif Suprabasal	Prox	0.1536	1.459	0.03232	0.858	1
TUBB3	SSc_GERD	Prolif Suprabasal	Prox	0.1241	0.7649	0.03203	0.858	1
ZYG11B	SSc_HC	Suprabasal	Dist	-0.03796	3.541	0.03199	0.858	1
MAT2A	SSc_HC	Suprabasal	Dist	0.04088	5.098	0.03222	0.858	1
SP110	SSc_HC	Suprabasal	Dist	0.05578	3.356	0.03218	0.858	1
MAP3K1	SSc_HC	Suprabasal	Dist	-0.03263	4.41	0.03231	0.858	1
SLC35B3	SSc_HC	Suprabasal	Dist	-0.0351	3.447	0.03197	0.858	1
FAM160B2	SSc_HC	Suprabasal	Dist	0.06388	2.441	0.1683	0.858	1
UGCG	SSc_HC	Suprabasal	Dist	-0.04319	5.795	0.03201	0.858	1
TIMELESS	SSc_HC	Suprabasal	Dist	-0.04406	2.579	0.0319	0.858	1
IL4R	SSc_HC	Suprabasal	Dist	0.04658	3.291	0.0323	0.858	1
SH3BGRL3	GERD_HC	Suprabasal	Dist	0.04266	9.405	0.03222	0.858	1
S100A12	GERD_HC	Suprabasal	Dist	0.1198	6.854	0.03196	0.858	1
VRK2	GERD_HC	Suprabasal	Dist	-0.03907	3.664	0.03196	0.858	1
TIFA	GERD_HC	Suprabasal	Dist	0.03439	4.584	0.03193	0.858	1
TMCO6	GERD_HC	Suprabasal	Dist	-0.03769	1.593	0.0319	0.858	1
KLHDC3	GERD_HC	Suprabasal	Dist	0.03819	4.539	0.03228	0.858	1
CD24	GERD_HC	Suprabasal	Dist	-0.0813	10.57	0.03217	0.858	1
NRBP2	GERD_HC	Suprabasal	Dist	-0.0445	1.795	0.03223	0.858	1
RNF208	GERD_HC	Suprabasal	Dist	-0.05251	3.653	0.03208	0.858	1
PLXDC2	GERD_HC	Suprabasal	Dist	0.05508	4.232	0.03195	0.858	1
PGAP3	GERD_HC	Suprabasal	Dist	-0.04111	2.204	0.03217	0.858	1
LRRC45	GERD_HC	Suprabasal	Dist	0.06008	2.976	0.03219	0.858	1
ARHGAP35	GERD_HC	Suprabasal	Dist	-0.03181	3.722	0.0323	0.858	1
CYB5R3	GERD_HC	Suprabasal	Dist	0.02655	5.687	0.03225	0.858	1
AURKAIP1	SSc_GERD	Suprabasal	Dist	-0.02761	7.734	0.03199	0.858	1
S100PBP	SSc_GERD	Suprabasal	Dist	0.02894	2.561	0.03222	0.858	1
YOD1	SSc_GERD	Suprabasal	Dist	0.07906	7.047	0.03225	0.858	1
ZNF638	SSc_GERD	Suprabasal	Dist	-0.03985	4.823	0.03231	0.858	1
COQ10B	SSc_GERD	Suprabasal	Dist	0.04753	4.365	0.0322	0.858	1
RFT1	SSc_GERD	Suprabasal	Dist	-0.03876	3.269	0.03195	0.858	1
ZNF622	SSc_GERD	Suprabasal	Dist	-0.02198	4.405	0.03223	0.858	1
SLC22A23	SSc_GERD	Suprabasal	Dist	0.03519	3.535	0.03216	0.858	1
QKI	SSc_GERD	Suprabasal	Dist	-0.03061	5.386	0.03233	0.858	1
TERF1	SSc_GERD	Suprabasal	Dist	-0.03367	4.528	0.03232	0.858	1
TEAD1	SSc_GERD	Suprabasal	Dist	-0.05169	5.562	0.0321	0.858	1
SDR39U1	SSc_GERD	Suprabasal	Dist	0.03496	3.28	0.03228	0.858	1
KATNB1	SSc_GERD	Suprabasal	Dist	0.03127	2.835	0.03192	0.858	1
HAUS1	SSc_GERD	Suprabasal	Dist	-0.02921	4.37	0.0323	0.858	1
CDC34	SSc_GERD	Suprabasal	Dist	-0.04759	5.501	0.03194	0.858	1
UBR4	SSc_HC	Suprabasal	Prox	0.03479	3.019	0.03205	0.858	1
HAX1	SSc_HC	Suprabasal	Prox	-0.02948	6.072	0.03231	0.858	1
GTF3C2	SSc_HC	Suprabasal	Prox	0.02648	3.253	0.03218	0.858	1
XRCC4	SSc_HC	Suprabasal	Prox	0.02967	3.196	0.03193	0.858	1
LYRM2	SSc_HC	Suprabasal	Prox	0.03068	5.029	0.03207	0.858	1
MPC1	SSc_HC	Suprabasal	Prox	-0.023	6.299	0.03213	0.858	1
CNOT4	SSc_HC	Suprabasal	Prox	-0.0273	4.714	0.03216	0.858	1
NDUFB6	SSc_HC	Suprabasal	Prox	0.02826	6.481	0.03209	0.858	1
RNF20	SSc_HC	Suprabasal	Prox	-0.03225	4.237	0.03205	0.858	1
SURF2	SSc_HC	Suprabasal	Prox	0.03904	5.182	0.03198	0.858	1
SIVA1	SSc_HC	Suprabasal	Prox	0.03023	6.822	0.03198	0.858	1
CLN6	SSc_HC	Suprabasal	Prox	0.04099	3.56	0.03189	0.858	1
MARK4	SSc_HC	Suprabasal	Prox	0.03455	2.774	0.03196	0.858	1
MAPK1	SSc_HC	Suprabasal	Prox	-0.02186	5.011	0.03196	0.858	1
TMEM187	SSc_HC	Suprabasal	Prox	-0.02981	2.657	0.03226	0.858	1
FOXJ3	GERD_HC	Suprabasal	Prox	0.03988	3.377	0.03192	0.858	1
C3orf67	GERD_HC	Suprabasal	Prox	-0.06727	4.899	0.03213	0.858	1
IFRD1	GERD_HC	Suprabasal	Prox	-0.06751	5.263	0.03189	0.858	1
SETX	GERD_HC	Suprabasal	Prox	-0.04442	4.082	0.03231	0.858	1
BICDL1	GERD_HC	Suprabasal	Prox	0.06975	3.993	0.03194	0.858	1
BAZ1A	GERD_HC	Suprabasal	Prox	0.03364	5.671	0.0319	0.858	1
NFKBIA	GERD_HC	Suprabasal	Prox	-0.07996	8.317	0.03209	0.858	1
RCN2	GERD_HC	Suprabasal	Prox	-0.05238	5.848	0.03193	0.858	1
TGFB1	GERD_HC	Suprabasal	Prox	0.09094	4.635	0.03201	0.858	1
ZNF581	GERD_HC	Suprabasal	Prox	0.02711	4.477	0.03228	0.858	1
BCLAF3	GERD_HC	Suprabasal	Prox	-0.04039	2.169	0.03199	0.858	1
C1orf21	SSc_GERD	Suprabasal	Prox	-0.03079	5.892	0.03221	0.858	1
WDR26	SSc_GERD	Suprabasal	Prox	0.05324	5.787	0.0322	0.858	1
RSRC1	SSc_GERD	Suprabasal	Prox	-0.02689	4.858	0.03215	0.858	1
CRCP	SSc_GERD	Suprabasal	Prox	0.03074	4.465	0.03228	0.858	1
CLDN7	SSc_GERD	Suprabasal	Prox	0.04869	8.614	0.03212	0.858	1
LUC7L3	SSc_GERD	Suprabasal	Prox	-0.03075	6.174	0.03231	0.858	1
TMEM205	SSc_GERD	Suprabasal	Prox	-0.04432	5.394	0.03209	0.858	1
PLEKHF1	SSc_GERD	Suprabasal	Prox	-0.06656	4.086	0.03198	0.858	1
PTK6	SSc_GERD	Suprabasal	Prox	-0.05926	6.403	0.03205	0.858	1
IL10RB	SSc_GERD	Suprabasal	Prox	-0.03017	5.176	0.03203	0.858	1
ME1	SSc_HC	Superficial	Dist	0.04802	4.777	0.03205	0.858	0.945
WDR60	SSc_HC	Superficial	Dist	-0.03414	3.05	0.0323	0.858	0.945
TMED2	SSc_HC	Superficial	Dist	0.02158	6.504	0.03218	0.858	0.945
FBRSL1	SSc_HC	Superficial	Dist	-0.04319	2.651	0.05548	0.858	0.945
TNFAIP2	SSc_HC	Superficial	Dist	-0.06737	3.821	0.03234	0.858	0.945
GABPB1	SSc_HC	Superficial	Dist	-0.04016	2.613	0.05518	0.858	0.945
CALML3-AS1	SSc_HC	Superficial	Dist	0.05455	1.331	0.03211	0.858	0.945
PIGV	GERD_HC	Superficial	Dist	0.03746	3.114	0.03196	0.858	0.969
PLB1	GERD_HC	Superficial	Dist	0.08308	0.6343	0.0323	0.858	0.969
PIGX	GERD_HC	Superficial	Dist	0.04924	4.023	0.03228	0.858	0.969
GTPBP2	GERD_HC	Superficial	Dist	0.04856	3.494	0.03194	0.858	0.969
COPS5	GERD_HC	Superficial	Dist	0.02349	5.914	0.03202	0.858	0.969
KRT17	GERD_HC	Superficial	Dist	0.1523	8.58	0.03206	0.858	0.969
MRPS7	GERD_HC	Superficial	Dist	0.03765	6.166	0.0319	0.858	0.969
GP1BB	GERD_HC	Superficial	Dist	-0.07586	1.632	0.03215	0.858	0.969
MLLT11	SSc_GERD	Superficial	Dist	-0.05504	0.9384	0.03225	0.858	0.938
PLS1	SSc_GERD	Superficial	Dist	-0.0464	4.465	0.03207	0.858	0.938
THAP6	SSc_GERD	Superficial	Dist	-0.03856	2.947	0.03213	0.858	0.938
IBTK	SSc_GERD	Superficial	Dist	-0.04236	3.744	0.03203	0.858	0.938
CPSF4	SSc_GERD	Superficial	Dist	0.02996	3.279	0.03324	0.858	0.938
NPB	SSc_GERD	Superficial	Dist	-0.06784	1.35	0.03209	0.858	0.938
CEPT1	SSc_HC	Superficial	Prox	0.03288	3.05	0.03194	0.858	0.915
DENND2D	SSc_HC	Superficial	Prox	-0.02684	4.294	0.032	0.858	0.915
PSCA	SSc_HC	Superficial	Prox	-0.1153	9.423	0.03197	0.858	0.915
MIR99AHG	SSc_HC	Superficial	Prox	-0.03913	4.794	0.03225	0.858	0.915
EIF4G1	GERD_HC	Superficial	Prox	-0.03761	5.69	0.03221	0.858	0.926
FAM8A1	GERD_HC	Superficial	Prox	-0.0417	2.528	0.0322	0.858	0.926
MYO19	GERD_HC	Superficial	Prox	0.04778	3.575	0.03224	0.858	0.926
HOXA1	GERD_HC	Superficial	Prox	0.05962	1.414	0.03213	0.858	0.926
STX6	SSc_GERD	Superficial	Prox	0.03856	4.104	0.03214	0.858	0.975
HDLBP	SSc_GERD	Superficial	Prox	-0.02438	6.408	0.032	0.858	0.975
ZDHHC2	SSc_GERD	Superficial	Prox	-0.1123	2.434	0.03197	0.858	0.975
EID2	SSc_GERD	Superficial	Prox	-0.03802	3.458	0.03215	0.858	0.975
BRD1	SSc_GERD	Superficial	Prox	0.04284	3.709	0.03212	0.858	0.975
SERTAD4-AS1	SSc_HC	Basal	Dist	-0.05588	2.186	0.03164	0.859	1
GEMIN6	SSc_HC	Basal	Dist	-0.04265	3.91	0.03175	0.859	1
ERMARD	SSc_HC	Basal	Dist	0.1323	1.994	0.6243	0.859	1
VAV2	SSc_HC	Basal	Dist	0.04494	0.769	0.03152	0.859	1
EIF4EBP2	SSc_HC	Basal	Dist	0.03984	6.044	0.03153	0.859	1
RPL21	SSc_HC	Basal	Dist	-0.03072	11.34	0.03162	0.859	1
AKAP6	SSc_HC	Basal	Dist	-0.08533	1.153	0.03166	0.859	1
CKMT1A	SSc_HC	Basal	Dist	0.05878	4.756	0.03161	0.859	1
HOXB3	SSc_HC	Basal	Dist	0.1034	1.886	0.0316	0.859	1
ABHD3	SSc_HC	Basal	Dist	-0.0552	4.313	0.03162	0.859	1
TLE2	SSc_HC	Basal	Dist	-0.04322	2.179	0.03181	0.859	1
SNRPB2	SSc_HC	Basal	Dist	-0.02454	5.911	0.03176	0.859	1
CUL4B	SSc_HC	Basal	Dist	0.04574	4.6	0.03185	0.859	1
MBNL1-AS1	GERD_HC	Basal	Dist	-0.06928	1.176	0.03151	0.859	1
AFDN	GERD_HC	Basal	Dist	0.04446	7.119	0.03162	0.859	1
UBR5	GERD_HC	Basal	Dist	0.04425	3.833	0.03175	0.859	1
EXOSC4	GERD_HC	Basal	Dist	0.03549	4.519	0.03183	0.859	1
UGCG	GERD_HC	Basal	Dist	-0.05564	5.795	0.03163	0.859	1
VPS11	GERD_HC	Basal	Dist	-0.05287	2.29	0.0922	0.859	1
RPS17	GERD_HC	Basal	Dist	-0.05307	10.29	0.03167	0.859	1
AC092142.1	GERD_HC	Basal	Dist	-0.08753	-0.4736	0.03151	0.859	1
TANC2	GERD_HC	Basal	Dist	0.05063	2.882	0.03165	0.859	1
RNF125	GERD_HC	Basal	Dist	0.055	1.264	0.03144	0.859	1
NFKBID	GERD_HC	Basal	Dist	0.07901	1.781	0.03162	0.859	1
ZNF428	GERD_HC	Basal	Dist	0.04577	4.842	0.03176	0.859	1
TMEM160	GERD_HC	Basal	Dist	0.06381	6.204	0.03156	0.859	1
ACTR5	GERD_HC	Basal	Dist	-0.05031	1.574	0.03164	0.859	1
LRATD1	SSc_GERD	Basal	Dist	0.05204	4.868	0.03165	0.859	1
TTC27	SSc_GERD	Basal	Dist	-0.03955	2.703	0.03155	0.859	1
C2orf74	SSc_GERD	Basal	Dist	0.1081	2.606	0.03152	0.859	1
CTBP1-DT	SSc_GERD	Basal	Dist	-0.04361	1.767	0.04797	0.859	1
OCLN	SSc_GERD	Basal	Dist	-0.05755	3.266	0.03158	0.859	1
CCDC71L	SSc_GERD	Basal	Dist	-0.05693	1.749	0.0315	0.859	1
AL499604.1	SSc_GERD	Basal	Dist	0.0663	0.009554	0.03182	0.859	1
SIK2	SSc_GERD	Basal	Dist	-0.04221	1.874	0.03153	0.859	1
UBAC2	SSc_GERD	Basal	Dist	0.02253	5.08	0.03182	0.859	1
TMEM260	SSc_GERD	Basal	Dist	0.03372	2.09	0.0317	0.859	1
ACSM3	SSc_GERD	Basal	Dist	-0.05909	1.438	0.03145	0.859	1
RAB11FIP4	SSc_GERD	Basal	Dist	0.04401	2.152	0.03173	0.859	1
TMEM98	SSc_GERD	Basal	Dist	-0.05556	3.879	0.0317	0.859	1
RMC1	SSc_GERD	Basal	Dist	0.03501	2.223	0.03172	0.859	1
PPP1R37	SSc_GERD	Basal	Dist	-0.04133	3.13	0.0315	0.859	1
ZNF667-AS1	SSc_GERD	Basal	Dist	-0.06528	2.72	0.03164	0.859	1
ASCC2	SSc_GERD	Basal	Dist	0.04585	6.287	0.03144	0.859	1
FNBP1L	SSc_HC	Basal	Prox	-0.03945	4.033	0.03155	0.859	1
ADI1	SSc_HC	Basal	Prox	-0.0293	6.582	0.0318	0.859	1
MRPL44	SSc_HC	Basal	Prox	-0.05766	4.506	0.3673	0.859	1
MRFAP1L1	SSc_HC	Basal	Prox	0.02872	3.925	0.03188	0.859	1
RAB33B	SSc_HC	Basal	Prox	-0.03442	2.293	0.03161	0.859	1
LRATD2	SSc_HC	Basal	Prox	-0.04206	3.263	0.03144	0.859	1
EDRF1-DT	SSc_HC	Basal	Prox	-0.03746	2.182	0.03156	0.859	1
PGP	SSc_HC	Basal	Prox	-0.05466	4.243	0.03166	0.859	1
SLC35C2	SSc_HC	Basal	Prox	-0.0257	4.053	0.03144	0.859	1
LGALS9B	SSc_HC	Basal	Prox	0.1239	0.8444	0.03167	0.859	1
RNASEH1-AS1	GERD_HC	Basal	Prox	0.04589	1.242	0.03185	0.859	1
NDUFA2	GERD_HC	Basal	Prox	0.04177	7.444	0.03169	0.859	1
ZUP1	GERD_HC	Basal	Prox	-0.03409	2.304	0.03186	0.859	1
HNRNPH3	GERD_HC	Basal	Prox	-0.02494	5.864	0.03153	0.859	1
B3GAT3	GERD_HC	Basal	Prox	0.03603	3.719	0.03168	0.859	1
TBRG1	GERD_HC	Basal	Prox	0.02327	4.124	0.03182	0.859	1
LPAR2	GERD_HC	Basal	Prox	-0.04585	2.664	0.03188	0.859	1
BIK	GERD_HC	Basal	Prox	0.08843	2.238	0.03161	0.859	1
PSRC1	SSc_GERD	Basal	Prox	-0.05974	2.555	0.03156	0.859	1
AL645568.1	SSc_GERD	Basal	Prox	-0.0569	0.01788	0.03148	0.859	1
DHFR2	SSc_GERD	Basal	Prox	0.04236	0.8933	0.03158	0.859	1
PELO	SSc_GERD	Basal	Prox	0.03642	3.74	0.0315	0.859	1
BRPF3	SSc_GERD	Basal	Prox	-0.04425	1.63	0.03177	0.859	1
AL512274.1	SSc_GERD	Basal	Prox	-0.07382	4.678	0.03155	0.859	1
SH3GLB2	SSc_GERD	Basal	Prox	0.04406	5.762	0.03179	0.859	1
ARCN1	SSc_GERD	Basal	Prox	-0.0243	4.62	0.03168	0.859	1
ACVR1B	SSc_GERD	Basal	Prox	-0.03763	3.346	0.03162	0.859	1
DDX24	SSc_GERD	Basal	Prox	-0.03597	6.226	0.03164	0.859	1
OIP5-AS1	SSc_GERD	Basal	Prox	-0.03294	5.566	0.03163	0.859	1
MT1E	SSc_GERD	Basal	Prox	0.1099	9.703	0.03175	0.859	1
MLX	SSc_GERD	Basal	Prox	0.03056	4.957	0.03186	0.859	1
HOXB4	SSc_GERD	Basal	Prox	-0.1045	2.331	0.03159	0.859	1
BICRA	SSc_GERD	Basal	Prox	0.09841	1.297	0.1873	0.859	1
PABPC1L	SSc_GERD	Basal	Prox	-0.0518	0.004458	0.0318	0.859	1
RTL8B	SSc_GERD	Basal	Prox	-0.04574	3.489	0.03182	0.859	1
CEBPZ	SSc_HC	Prolif Basal	Dist	-0.0303	5.625	0.0316	0.859	1
MARS2	SSc_HC	Prolif Basal	Dist	0.04902	0.8507	0.03159	0.859	1
PECR	SSc_HC	Prolif Basal	Dist	-0.09913	1.707	0.2106	0.859	1
CBLB	SSc_HC	Prolif Basal	Dist	-0.05015	2.378	0.03157	0.859	1
TFRC	SSc_HC	Prolif Basal	Dist	0.06393	4.279	0.03149	0.859	1
FAM229B	SSc_HC	Prolif Basal	Dist	-0.04282	2.06	0.03179	0.859	1
TIGD5	SSc_HC	Prolif Basal	Dist	0.04029	2.487	0.03162	0.859	1
RAB14	SSc_HC	Prolif Basal	Dist	-0.01666	6.819	0.03173	0.859	1
WAC	SSc_HC	Prolif Basal	Dist	-0.02859	5.62	0.03158	0.859	1
TMTC2	SSc_HC	Prolif Basal	Dist	0.03841	2.274	0.03166	0.859	1
ISCU	SSc_HC	Prolif Basal	Dist	0.03188	6.13	0.03151	0.859	1
HOXB2	SSc_HC	Prolif Basal	Dist	0.0972	3.801	0.03146	0.859	1
DTL	GERD_HC	Prolif Basal	Dist	-0.05617	2.203	0.03151	0.859	1
GULP1	GERD_HC	Prolif Basal	Dist	0.06246	4.146	0.03181	0.859	1
PDS5A	GERD_HC	Prolif Basal	Dist	-0.04079	4.961	0.0316	0.859	1
AC010359.3	GERD_HC	Prolif Basal	Dist	0.08281	0.4325	0.03167	0.859	1
TBC1D32	GERD_HC	Prolif Basal	Dist	0.08502	0.861	0.09744	0.859	1
UCK1	GERD_HC	Prolif Basal	Dist	-0.04435	3.248	0.04975	0.859	1
APBB1	GERD_HC	Prolif Basal	Dist	-0.06701	0.04189	0.03176	0.859	1
COX8A	GERD_HC	Prolif Basal	Dist	-0.04422	9.106	0.0318	0.859	1
MRPL51	GERD_HC	Prolif Basal	Dist	-0.04494	7.755	0.03172	0.859	1
RNASE4	GERD_HC	Prolif Basal	Dist	-0.05267	3.215	0.03178	0.859	1
AC009065.4	GERD_HC	Prolif Basal	Dist	0.059	0.1125	0.03158	0.859	1
ZNF428	GERD_HC	Prolif Basal	Dist	0.04589	4.859	0.03159	0.859	1
APOBEC3A	GERD_HC	Prolif Basal	Dist	0.1312	2.987	0.03185	0.859	1
AC090912.2	GERD_HC	Prolif Basal	Dist	0.0814	-0.8857	0.03174	0.859	1
SLC19A2	SSc_GERD	Prolif Basal	Dist	0.0538	1.409	0.03184	0.859	1
PCBP1-AS1	SSc_GERD	Prolif Basal	Dist	-0.0571	5.121	0.0317	0.859	1
TM4SF1	SSc_GERD	Prolif Basal	Dist	0.06014	8.092	0.03143	0.859	1
BOD1L1	SSc_GERD	Prolif Basal	Dist	-0.02788	5.467	0.03182	0.859	1
ANXA3	SSc_GERD	Prolif Basal	Dist	0.07524	5.736	0.03187	0.859	1
TPST1	SSc_GERD	Prolif Basal	Dist	-0.05434	2.043	0.03153	0.859	1
TMEM60	SSc_GERD	Prolif Basal	Dist	-0.04142	4.033	0.03148	0.859	1
ARHGEF5	SSc_GERD	Prolif Basal	Dist	-0.04571	3.798	0.03178	0.859	1
PARP10	SSc_GERD	Prolif Basal	Dist	0.05142	2.474	0.0316	0.859	1
VDAC2	SSc_GERD	Prolif Basal	Dist	-0.03295	8.955	0.03155	0.859	1
NUMA1	SSc_GERD	Prolif Basal	Dist	-0.03516	4.855	0.03177	0.859	1
SLC8B1	SSc_GERD	Prolif Basal	Dist	0.04207	2.334	0.03168	0.859	1
LINC00640	SSc_GERD	Prolif Basal	Dist	-0.05292	2.188	0.03172	0.859	1
ZNF101	SSc_GERD	Prolif Basal	Dist	-0.05629	4.413	0.03183	0.859	1
UTP14A	SSc_GERD	Prolif Basal	Dist	0.03623	3.912	0.03179	0.859	1
APH1A	SSc_HC	Prolif Basal	Prox	0.02193	5.68	0.03181	0.859	1
HACD2	SSc_HC	Prolif Basal	Prox	-0.03316	4.202	0.03168	0.859	1
AC097534.2	SSc_HC	Prolif Basal	Prox	-0.05711	0.8394	0.0574	0.859	1
TRIM23	SSc_HC	Prolif Basal	Prox	0.03722	2.522	0.03146	0.859	1
F12	SSc_HC	Prolif Basal	Prox	0.05666	5.647	0.03171	0.859	1
ECI2	SSc_HC	Prolif Basal	Prox	-0.04432	5.058	0.03158	0.859	1
SLC29A1	SSc_HC	Prolif Basal	Prox	-0.04794	2.161	0.03176	0.859	1
LDHB	SSc_HC	Prolif Basal	Prox	0.03175	7.392	0.03175	0.859	1
SLC6A15	SSc_HC	Prolif Basal	Prox	0.0627	0.6177	0.03178	0.859	1
C12orf76	SSc_HC	Prolif Basal	Prox	-0.02971	3.014	0.03174	0.859	1
NPW	SSc_HC	Prolif Basal	Prox	-0.08593	2.976	0.03169	0.859	1
TLK2	SSc_HC	Prolif Basal	Prox	-0.03071	3.803	0.03168	0.859	1
MTCL1	SSc_HC	Prolif Basal	Prox	0.061	0.5884	0.03182	0.859	1
ARMC6	SSc_HC	Prolif Basal	Prox	0.03893	3.221	0.05	0.859	1
KIAA0355	SSc_HC	Prolif Basal	Prox	-0.05526	3.988	0.03181	0.859	1
PLD3	SSc_HC	Prolif Basal	Prox	0.02834	4.439	0.03164	0.859	1
BCKDHA	SSc_HC	Prolif Basal	Prox	0.0282	5.265	0.03165	0.859	1
ZMYM3	SSc_HC	Prolif Basal	Prox	0.03956	1.554	0.03179	0.859	1
HES4	GERD_HC	Prolif Basal	Prox	-0.08668	6.19	0.03167	0.859	1
TXNIP	GERD_HC	Prolif Basal	Prox	0.08176	7.307	0.03178	0.859	1
LAMC2	GERD_HC	Prolif Basal	Prox	0.059	2.056	0.03145	0.859	1
VGLL4	GERD_HC	Prolif Basal	Prox	0.02787	5.496	0.03148	0.859	1
FAM160A1	GERD_HC	Prolif Basal	Prox	0.05908	3.205	0.03171	0.859	1
SEPTIN8	GERD_HC	Prolif Basal	Prox	0.03744	3.512	0.03179	0.859	1
LSM5	GERD_HC	Prolif Basal	Prox	0.05663	6.664	0.03182	0.859	1
CLIP2	GERD_HC	Prolif Basal	Prox	-0.06013	1.34	0.03164	0.859	1
COX6C	GERD_HC	Prolif Basal	Prox	0.04854	8.98	0.0318	0.859	1
TUBB4B	GERD_HC	Prolif Basal	Prox	0.03667	8.807	0.03144	0.859	1
PLXDC2	GERD_HC	Prolif Basal	Prox	0.05548	4.157	0.03165	0.859	1
CNPY2	GERD_HC	Prolif Basal	Prox	-0.03856	6.202	0.03157	0.859	1
ZNF268	GERD_HC	Prolif Basal	Prox	0.03565	2.721	0.03148	0.859	1
AC027277.1	GERD_HC	Prolif Basal	Prox	-0.08459	1.203	0.03159	0.859	1
NUP88	GERD_HC	Prolif Basal	Prox	0.0383	3.403	0.03172	0.859	1
SBNO2	GERD_HC	Prolif Basal	Prox	0.05623	3.121	0.03144	0.859	1
FEM1A	GERD_HC	Prolif Basal	Prox	0.03654	2.72	0.03177	0.859	1
SAFB	GERD_HC	Prolif Basal	Prox	-0.02697	4.637	0.0318	0.859	1
NRDC	SSc_GERD	Prolif Basal	Prox	0.02441	5.212	0.03177	0.859	1
GEN1	SSc_GERD	Prolif Basal	Prox	-0.04592	2.855	0.03161	0.859	1
RAMP1	SSc_GERD	Prolif Basal	Prox	-0.06968	3.682	0.03159	0.859	1
KIAA1109	SSc_GERD	Prolif Basal	Prox	-0.04465	3.329	0.03181	0.859	1
PAIP1	SSc_GERD	Prolif Basal	Prox	0.03165	5.229	0.03147	0.859	1
SMIM13	SSc_GERD	Prolif Basal	Prox	0.0492	3.42	0.0316	0.859	1
MCUR1	SSc_GERD	Prolif Basal	Prox	0.0542	6.687	0.03179	0.859	1
CUX1	SSc_GERD	Prolif Basal	Prox	0.03914	5.034	0.03158	0.859	1
GSDMD	SSc_GERD	Prolif Basal	Prox	-0.05561	4.282	0.03174	0.859	1
ARHGAP19	SSc_GERD	Prolif Basal	Prox	-0.06451	2.417	0.0749	0.859	1
WNT10B	SSc_GERD	Prolif Basal	Prox	-0.07142	-0.7251	0.03143	0.859	1
ZNF490	SSc_GERD	Prolif Basal	Prox	0.04162	1.017	0.03157	0.859	1
THAP7	SSc_GERD	Prolif Basal	Prox	0.03979	3.822	0.03185	0.859	1
PLP2	SSc_GERD	Prolif Basal	Prox	-0.04492	8.397	0.03159	0.859	1
SUCO	SSc_HC	Prolif Suprabasal	Dist	0.04306	4.083	0.0317	0.859	1
FOSL2	SSc_HC	Prolif Suprabasal	Dist	-0.03806	6.159	0.03157	0.859	1
RAPGEF2	SSc_HC	Prolif Suprabasal	Dist	-0.04406	1.847	0.03165	0.859	1
MAT2B	SSc_HC	Prolif Suprabasal	Dist	0.04041	4.534	0.03153	0.859	1
SMIM8	SSc_HC	Prolif Suprabasal	Dist	-0.05596	2.98	0.1142	0.859	1
TPST1	SSc_HC	Prolif Suprabasal	Dist	-0.05053	2.036	0.03181	0.859	1
R3HCC1L	SSc_HC	Prolif Suprabasal	Dist	0.03573	3.085	0.03182	0.859	1
TMEM258	SSc_HC	Prolif Suprabasal	Dist	-0.04173	7.682	0.03159	0.859	1
IL18	SSc_HC	Prolif Suprabasal	Dist	-0.0485	9.964	0.03166	0.859	1
ARNTL2	SSc_HC	Prolif Suprabasal	Dist	-0.05789	5.765	0.03174	0.859	1
CDCA4	SSc_HC	Prolif Suprabasal	Dist	-0.04386	4.922	0.03186	0.859	1
ACACA	SSc_HC	Prolif Suprabasal	Dist	0.02869	3.699	0.03147	0.859	1
PGAP3	SSc_HC	Prolif Suprabasal	Dist	-0.03679	2.155	0.03176	0.859	1
PGLS	SSc_HC	Prolif Suprabasal	Dist	-0.03951	7.492	0.03178	0.859	1
RALGPS2	GERD_HC	Prolif Suprabasal	Dist	0.05356	5.261	0.03144	0.859	1
SPRED2	GERD_HC	Prolif Suprabasal	Dist	0.05682	2.444	0.03174	0.859	1
PSMB8-AS1	GERD_HC	Prolif Suprabasal	Dist	0.06692	1.719	0.03155	0.859	1
TRRAP	GERD_HC	Prolif Suprabasal	Dist	-0.04559	2.46	0.03155	0.859	1
BCAP29	GERD_HC	Prolif Suprabasal	Dist	-0.03608	6.056	0.03152	0.859	1
LAPTM4B	GERD_HC	Prolif Suprabasal	Dist	-0.06605	5.359	0.03169	0.859	1
GAPVD1	GERD_HC	Prolif Suprabasal	Dist	-0.04161	4.663	0.03166	0.859	1
PPP3CB-AS1	GERD_HC	Prolif Suprabasal	Dist	-0.04925	1.36	0.0315	0.859	1
AC009065.4	GERD_HC	Prolif Suprabasal	Dist	0.05626	0.1184	0.03145	0.859	1
SKA2	GERD_HC	Prolif Suprabasal	Dist	-0.03415	5.633	0.03179	0.859	1
LDLR	GERD_HC	Prolif Suprabasal	Dist	-0.07572	4.786	0.03153	0.859	1
SMC1A	GERD_HC	Prolif Suprabasal	Dist	-0.03904	5.036	0.03156	0.859	1
UBE2J2	SSc_GERD	Prolif Suprabasal	Dist	0.03581	4.95	0.03164	0.859	1
CENPK	SSc_GERD	Prolif Suprabasal	Dist	-0.05649	4.299	0.03175	0.859	1
ZNF354B	SSc_GERD	Prolif Suprabasal	Dist	-0.1544	1.418	0.3677	0.859	1
TRA2A	SSc_GERD	Prolif Suprabasal	Dist	-0.03757	5.433	0.03164	0.859	1
GCC1	SSc_GERD	Prolif Suprabasal	Dist	-0.03755	1.635	0.03166	0.859	1
PFKFB3	SSc_GERD	Prolif Suprabasal	Dist	-0.07246	2.808	0.03178	0.859	1
TCP11L1	SSc_GERD	Prolif Suprabasal	Dist	0.04081	1.21	0.03169	0.859	1
BUB1B	SSc_GERD	Prolif Suprabasal	Dist	0.0469	3.018	0.03153	0.859	1
THAP10	SSc_GERD	Prolif Suprabasal	Dist	0.079	0.817	0.09252	0.859	1
FBXO27	SSc_GERD	Prolif Suprabasal	Dist	-0.05799	3.372	0.03188	0.859	1
PSMG1	SSc_GERD	Prolif Suprabasal	Dist	0.04726	5.457	0.03145	0.859	1
FAM201A	SSc_GERD	Prolif Suprabasal	Dist	-0.05777	0.02561	0.0318	0.859	1
ZBTB11-AS1	SSc_HC	Prolif Suprabasal	Prox	-0.08342	1.538	0.1688	0.859	1
RASA2	SSc_HC	Prolif Suprabasal	Prox	0.04285	3.93	0.03188	0.859	1
AL356599.1	SSc_HC	Prolif Suprabasal	Prox	-0.103	0.8368	0.1288	0.859	1
POP7	SSc_HC	Prolif Suprabasal	Prox	0.02181	5.5	0.03157	0.859	1
PIK3C2G	SSc_HC	Prolif Suprabasal	Prox	0.04068	3.062	0.03143	0.859	1
USP30	SSc_HC	Prolif Suprabasal	Prox	-0.03575	1.258	0.03177	0.859	1
MLST8	SSc_HC	Prolif Suprabasal	Prox	0.03448	4.066	0.03153	0.859	1
UBALD1	SSc_HC	Prolif Suprabasal	Prox	-0.0481	4.058	0.03171	0.859	1
IFNAR1	SSc_HC	Prolif Suprabasal	Prox	0.04153	5.569	0.03183	0.859	1
PMM1	SSc_HC	Prolif Suprabasal	Prox	-0.04477	6.373	0.03169	0.859	1
USP9X	SSc_HC	Prolif Suprabasal	Prox	-0.03352	4.498	0.03157	0.859	1
RHOB	GERD_HC	Prolif Suprabasal	Prox	0.05642	5.941	0.03183	0.859	1
COA5	GERD_HC	Prolif Suprabasal	Prox	-0.03618	5.115	0.03174	0.859	1
FASTKD1	GERD_HC	Prolif Suprabasal	Prox	-0.0379	2.971	0.03157	0.859	1
HACL1	GERD_HC	Prolif Suprabasal	Prox	-0.03625	2.791	0.03162	0.859	1
PPIP5K2	GERD_HC	Prolif Suprabasal	Prox	0.03564	4.14	0.03152	0.859	1
TCOF1	GERD_HC	Prolif Suprabasal	Prox	0.04904	3.696	0.03154	0.859	1
PPP1R18	GERD_HC	Prolif Suprabasal	Prox	-0.05004	2.226	0.03146	0.859	1
