## Supplemental Tables for "Cellular and molecular dysregulation of the esophageal epithelium in systemic sclerosis" (part 52 of 56)

### Sheet: Table S10 (continued)
Table S10. Pseudobulk differential expression between conditions by EEC compartment and biopsy location Differential gene expression between conditions aggregated by EEC compartment, as determined using edgeR’s quasi-likelihood F-tests. EEC, esophageal epithelial cell; log2FC, log(2) fold change; CPM, counts per milion; FDR, false discovery rate; GERD, gastroesophageal reflux disease; HCs, healthy controls; SSc, systemic sclerosis.
AC004990.1	GERD_HC	Prolif Suprabasal	Prox	-0.08235	0.904	0.03179	0.859	1
NACC2	GERD_HC	Prolif Suprabasal	Prox	-0.0484	1.056	0.03183	0.859	1
SNRNP35	GERD_HC	Prolif Suprabasal	Prox	-0.03107	4.981	0.03186	0.859	1
CDH1	GERD_HC	Prolif Suprabasal	Prox	-0.05327	5.302	0.03149	0.859	1
YPEL2	GERD_HC	Prolif Suprabasal	Prox	-0.05766	3.176	0.03151	0.859	1
GEMIN7	GERD_HC	Prolif Suprabasal	Prox	-0.03566	2.976	0.03176	0.859	1
CHAF1B	GERD_HC	Prolif Suprabasal	Prox	0.04655	1.992	0.03145	0.859	1
VPS26C	GERD_HC	Prolif Suprabasal	Prox	0.04524	3.539	0.09406	0.859	1
ZFX	GERD_HC	Prolif Suprabasal	Prox	0.04319	3.94	0.03186	0.859	1
BTG3-AS1	GERD_HC	Prolif Suprabasal	Prox	0.06329	-0.511	0.03182	0.859	1
RER1	SSc_GERD	Prolif Suprabasal	Prox	0.03492	8.113	0.03147	0.859	1
LPAR3	SSc_GERD	Prolif Suprabasal	Prox	0.05145	2.233	0.03149	0.859	1
SLC1A4	SSc_GERD	Prolif Suprabasal	Prox	-0.06071	3.074	0.03157	0.859	1
CCDC174	SSc_GERD	Prolif Suprabasal	Prox	0.02814	4.103	0.03167	0.859	1
LSG1	SSc_GERD	Prolif Suprabasal	Prox	-0.03206	3.769	0.03156	0.859	1
SMAD1	SSc_GERD	Prolif Suprabasal	Prox	0.04512	3.843	0.03178	0.859	1
PRR7	SSc_GERD	Prolif Suprabasal	Prox	0.0632	2.632	0.03155	0.859	1
PEX6	SSc_GERD	Prolif Suprabasal	Prox	-0.06858	3.178	0.03182	0.859	1
GTF2IRD2B	SSc_GERD	Prolif Suprabasal	Prox	0.05992	0.7914	0.03166	0.859	1
MTPN	SSc_GERD	Prolif Suprabasal	Prox	0.03531	7.293	0.03182	0.859	1
MRPL50	SSc_GERD	Prolif Suprabasal	Prox	-0.02999	4.75	0.03143	0.859	1
BX255925.3	SSc_GERD	Prolif Suprabasal	Prox	0.04356	6.027	0.03185	0.859	1
ATP5F1C	SSc_GERD	Prolif Suprabasal	Prox	-0.02924	7.908	0.03157	0.859	1
EED	SSc_GERD	Prolif Suprabasal	Prox	-0.02745	3.205	0.03149	0.859	1
PTMS	SSc_GERD	Prolif Suprabasal	Prox	0.04547	7.682	0.03183	0.859	1
SLC16A7	SSc_GERD	Prolif Suprabasal	Prox	-0.05321	4.326	0.03155	0.859	1
PSMA3	SSc_GERD	Prolif Suprabasal	Prox	-0.03475	6.74	0.03148	0.859	1
TMEM219	SSc_GERD	Prolif Suprabasal	Prox	-0.02606	6.457	0.03153	0.859	1
NOL3	SSc_GERD	Prolif Suprabasal	Prox	-0.04029	5.055	0.03181	0.859	1
BORCS6	SSc_GERD	Prolif Suprabasal	Prox	-0.04137	3.406	0.03169	0.859	1
DYRK1B	SSc_GERD	Prolif Suprabasal	Prox	0.04671	2.187	0.03145	0.859	1
KLK9	SSc_GERD	Prolif Suprabasal	Prox	0.1444	1.589	0.03153	0.859	1
SAMD13	SSc_GERD	Prolif Suprabasal	Prox	-0.05546	0.1237	0.03151	0.859	1
PRSS12	SSc_GERD	Prolif Suprabasal	Prox	-0.07011	1.172	0.03152	0.859	1
Z99572.1	SSc_GERD	Prolif Suprabasal	Prox	-0.06122	0.1114	0.03182	0.859	1
SMG7	SSc_HC	Suprabasal	Dist	0.03558	4.118	0.03176	0.859	1
COX17	SSc_HC	Suprabasal	Dist	0.04405	6.158	0.03166	0.859	1
ABHD16A	SSc_HC	Suprabasal	Dist	0.03166	4.28	0.03162	0.859	1
KIAA1586	SSc_HC	Suprabasal	Dist	-0.0389	2.873	0.03145	0.859	1
CROT	SSc_HC	Suprabasal	Dist	-0.03382	5.091	0.03171	0.859	1
TIMM23	SSc_HC	Suprabasal	Dist	0.02399	3.979	0.03143	0.859	1
MADD	SSc_HC	Suprabasal	Dist	-0.0359	1.773	0.03175	0.859	1
PPP1R12A	SSc_HC	Suprabasal	Dist	0.02753	5.387	0.03155	0.859	1
CDK5R1	SSc_HC	Suprabasal	Dist	-0.04549	1.37	0.03173	0.859	1
MYDGF	SSc_HC	Suprabasal	Dist	0.05071	6.065	0.03185	0.859	1
ALG12	SSc_HC	Suprabasal	Dist	0.02373	2.596	0.03184	0.859	1
JUN	GERD_HC	Suprabasal	Dist	0.05412	9.632	0.03173	0.859	1
CPSF3	GERD_HC	Suprabasal	Dist	-0.02397	3.856	0.03145	0.859	1
COQ2	GERD_HC	Suprabasal	Dist	0.04229	4.332	0.03183	0.859	1
PPIL1	GERD_HC	Suprabasal	Dist	0.05023	3.762	0.03176	0.859	1
PRKRIP1	GERD_HC	Suprabasal	Dist	-0.03193	3.991	0.03155	0.859	1
TMEM209	GERD_HC	Suprabasal	Dist	0.04188	2.112	0.03177	0.859	1
GGACT	GERD_HC	Suprabasal	Dist	0.05443	1.443	0.03153	0.859	1
GNPNAT1	GERD_HC	Suprabasal	Dist	-0.04219	3.651	0.03879	0.859	1
RNPS1	GERD_HC	Suprabasal	Dist	-0.04136	5.616	0.06974	0.859	1
TMEM11	GERD_HC	Suprabasal	Dist	-0.02962	5.147	0.03156	0.859	1
POLG2	GERD_HC	Suprabasal	Dist	0.05764	3.266	0.03164	0.859	1
ZNF433-AS1	GERD_HC	Suprabasal	Dist	0.04073	2.395	0.03148	0.859	1
THAP7	GERD_HC	Suprabasal	Dist	0.04217	3.914	0.03162	0.859	1
PNPLA4	GERD_HC	Suprabasal	Dist	0.04281	5.232	0.03186	0.859	1
AL451085.2	SSc_GERD	Suprabasal	Dist	-0.05453	0.8651	0.03174	0.859	1
FNDC3B	SSc_GERD	Suprabasal	Dist	0.0582	2.171	0.03146	0.859	1
NOL7	SSc_GERD	Suprabasal	Dist	-0.04475	6.555	0.03187	0.859	1
SYTL3	SSc_GERD	Suprabasal	Dist	-0.0797	0.1016	0.08795	0.859	1
NUP42	SSc_GERD	Suprabasal	Dist	0.02944	3.963	0.03144	0.859	1
TAF6L	SSc_GERD	Suprabasal	Dist	0.04765	2.57	0.03174	0.859	1
CACNB3	SSc_GERD	Suprabasal	Dist	-0.04158	2.701	0.03155	0.859	1
ATG101	SSc_GERD	Suprabasal	Dist	0.02788	4.835	0.03159	0.859	1
ELAC1	SSc_GERD	Suprabasal	Dist	-0.02873	2.641	0.03151	0.859	1
MPV17L2	SSc_GERD	Suprabasal	Dist	-0.04372	2.041	0.03169	0.859	1
TCEAL4	SSc_GERD	Suprabasal	Dist	0.04778	6.22	0.03164	0.859	1
RBM8A	SSc_HC	Suprabasal	Prox	-0.02409	7.942	0.03151	0.859	1
SF3B6	SSc_HC	Suprabasal	Prox	0.02575	7.632	0.0318	0.859	1
PRKCE	SSc_HC	Suprabasal	Prox	0.04793	2.475	0.0317	0.859	1
AC083855.2	SSc_HC	Suprabasal	Prox	-0.04964	0.8668	0.03174	0.859	1
STIP1	SSc_HC	Suprabasal	Prox	0.02669	5.116	0.03178	0.859	1
SUOX	SSc_HC	Suprabasal	Prox	0.04102	1.929	0.03158	0.859	1
STAT2	SSc_HC	Suprabasal	Prox	0.03442	3.46	0.03157	0.859	1
UNG	SSc_HC	Suprabasal	Prox	-0.04133	4.477	0.0315	0.859	1
GSE1	SSc_HC	Suprabasal	Prox	-0.04062	3.298	0.03146	0.859	1
ITPA	SSc_HC	Suprabasal	Prox	0.03966	5.81	0.03171	0.859	1
DUSP23	GERD_HC	Suprabasal	Prox	0.0529	5.957	0.03181	0.859	1
NFASC	GERD_HC	Suprabasal	Prox	-0.06434	1.693	0.03149	0.859	1
CENPF	GERD_HC	Suprabasal	Prox	0.07867	6.402	0.03159	0.859	1
CRIM1-DT	GERD_HC	Suprabasal	Prox	-0.08026	2.022	0.03178	0.859	1
PRADC1	GERD_HC	Suprabasal	Prox	0.05293	4.236	0.03149	0.859	1
TPRA1	GERD_HC	Suprabasal	Prox	0.04364	3.725	0.03179	0.859	1
AGPAT1	GERD_HC	Suprabasal	Prox	0.0367	3.027	0.03151	0.859	1
CYB5R4	GERD_HC	Suprabasal	Prox	-0.03471	3.673	0.03153	0.859	1
SAMD5	GERD_HC	Suprabasal	Prox	-0.08357	2.955	0.03178	0.859	1
FKBP9	GERD_HC	Suprabasal	Prox	0.04139	3.157	0.03174	0.859	1
STARD3NL	GERD_HC	Suprabasal	Prox	0.05231	2.665	0.03151	0.859	1
UBE2D4	GERD_HC	Suprabasal	Prox	-0.04416	2.617	0.03146	0.859	1
DDX56	GERD_HC	Suprabasal	Prox	-0.03881	4.424	0.03158	0.859	1
POR	GERD_HC	Suprabasal	Prox	-0.03495	4.88	0.03146	0.859	1
PLEK2	GERD_HC	Suprabasal	Prox	-0.0547	3.997	0.03153	0.859	1
CLN6	GERD_HC	Suprabasal	Prox	-0.04914	3.56	0.03149	0.859	1
AC007906.2	GERD_HC	Suprabasal	Prox	0.07426	2.349	0.03163	0.859	1
MLYCD	GERD_HC	Suprabasal	Prox	-0.04239	2.73	0.03154	0.859	1
PSMB6	GERD_HC	Suprabasal	Prox	0.02814	7.789	0.0315	0.859	1
HEXIM1	GERD_HC	Suprabasal	Prox	-0.0453	4.617	0.03159	0.859	1
JPT1	GERD_HC	Suprabasal	Prox	-0.04126	8.473	0.03172	0.859	1
TBC1D20	GERD_HC	Suprabasal	Prox	-0.04928	4.625	0.03183	0.859	1
LANCL3	GERD_HC	Suprabasal	Prox	0.05106	1.637	0.03156	0.859	1
GNL2	SSc_GERD	Suprabasal	Prox	0.03448	4.142	0.03145	0.859	1
FBXO48	SSc_GERD	Suprabasal	Prox	-0.039	2.494	0.03169	0.859	1
MBNL1-AS1	SSc_GERD	Suprabasal	Prox	-0.06007	1.293	0.03173	0.859	1
SAPCD2	SSc_GERD	Suprabasal	Prox	-0.05003	2.332	0.03161	0.859	1
MRPL17	SSc_GERD	Suprabasal	Prox	0.0555	5.66	0.03178	0.859	1
RNF169	SSc_GERD	Suprabasal	Prox	-0.05194	5.901	0.03144	0.859	1
BACE1	SSc_GERD	Suprabasal	Prox	-0.0418	2.783	0.03165	0.859	1
SLC25A29	SSc_GERD	Suprabasal	Prox	0.05118	3.673	0.03168	0.859	1
AP3S2	SSc_GERD	Suprabasal	Prox	-0.02638	3.334	0.03171	0.859	1
GAMT	SSc_GERD	Suprabasal	Prox	-0.0647	5.076	0.03171	0.859	1
DNAJC8	SSc_HC	Superficial	Dist	-0.01896	6.258	0.03156	0.859	0.945
GMCL1	SSc_HC	Superficial	Dist	-0.02166	4.254	0.03152	0.859	0.945
PTPN11	SSc_HC	Superficial	Dist	-0.02296	4.308	0.03157	0.859	0.945
AKAP8	SSc_HC	Superficial	Dist	0.03121	3.237	0.03167	0.859	0.945
PPP1R37	SSc_HC	Superficial	Dist	-0.03776	3.13	0.03163	0.859	0.945
AGPAT3	SSc_HC	Superficial	Dist	0.01927	3.883	0.03165	0.859	0.945
STK16	GERD_HC	Superficial	Dist	0.02671	4.253	0.03179	0.859	0.969
COPG1	GERD_HC	Superficial	Dist	0.02925	3.657	0.03146	0.859	0.969
CHD1	GERD_HC	Superficial	Dist	-0.04237	4.106	0.03161	0.859	0.969
LINC02487	GERD_HC	Superficial	Dist	-0.09905	3.879	0.03182	0.859	0.969
EPHA1	GERD_HC	Superficial	Dist	0.06075	3.728	0.03144	0.859	0.969
ESRP1	GERD_HC	Superficial	Dist	0.03768	5.571	0.03162	0.859	0.969
CPEB3	GERD_HC	Superficial	Dist	0.04934	2.509	0.03145	0.859	0.969
TMEM30B	GERD_HC	Superficial	Dist	0.03849	3.61	0.03181	0.859	0.969
NPEPPS	GERD_HC	Superficial	Dist	0.04164	5.817	0.03159	0.859	0.969
TRAPPC13	SSc_GERD	Superficial	Dist	-0.04309	2.676	0.07984	0.859	0.939
SH2D4A	SSc_GERD	Superficial	Dist	0.03196	5.169	0.03177	0.859	0.938
FAR1	SSc_GERD	Superficial	Dist	0.04272	4.878	0.03167	0.859	0.938
RNF214	SSc_GERD	Superficial	Dist	0.03488	3.337	0.03162	0.859	0.938
SUGT1	SSc_GERD	Superficial	Dist	-0.02938	5.965	0.0317	0.859	0.938
LINC00482	SSc_GERD	Superficial	Dist	-0.06983	-0.196	0.03166	0.859	0.938
HBS1L	SSc_HC	Superficial	Prox	-0.02389	4.09	0.03184	0.859	0.915
MTA1	SSc_HC	Superficial	Prox	0.05829	3.565	0.03182	0.859	0.915
TEPP	SSc_HC	Superficial	Prox	0.08038	1.045	0.03173	0.859	0.915
GPATCH2	GERD_HC	Superficial	Prox	0.1718	3.486	0.9632	0.859	0.926
AFMID	GERD_HC	Superficial	Prox	0.05536	3.423	0.03174	0.859	0.926
RBFA	GERD_HC	Superficial	Prox	-0.03982	4.633	0.03169	0.859	0.926
ASMTL	GERD_HC	Superficial	Prox	-0.1003	2.978	0.135	0.859	0.926
NTN1	GERD_HC	Superficial	Prox	-0.05821	1.612	0.03184	0.859	0.926
PPP2R5C	SSc_GERD	Superficial	Prox	-0.02258	5.057	0.03147	0.859	0.976
ZNF429	SSc_GERD	Superficial	Prox	0.06357	2.549	0.03176	0.859	0.975
HUWE1	SSc_GERD	Superficial	Prox	-0.03073	4.999	0.03164	0.859	0.976
SLC66A1	SSc_HC	Basal	Dist	0.06871	1.543	0.1241	0.86	1
GUF1	SSc_HC	Basal	Dist	0.1983	3.384	1.837	0.86	1
ZSCAN25	SSc_HC	Basal	Dist	-0.02993	1.005	0.03131	0.86	1
MAPK8	SSc_HC	Basal	Dist	0.05626	5.2	0.03141	0.86	1
EPS8L2	SSc_HC	Basal	Dist	0.03891	7.6	0.03123	0.86	1
TMX2	SSc_HC	Basal	Dist	-0.05354	4.912	0.2774	0.86	1
FANCM	SSc_HC	Basal	Dist	0.04443	1.915	0.03106	0.86	1
L2HGDH	SSc_HC	Basal	Dist	-0.03103	2.281	0.03122	0.86	1
RPAP1	SSc_HC	Basal	Dist	0.03509	2.121	0.03131	0.86	1
IMP3	SSc_HC	Basal	Dist	0.0356	6.496	0.03125	0.86	1
CKLF	SSc_HC	Basal	Dist	-0.04353	4.91	0.03102	0.86	1
ATP5F1E	SSc_HC	Basal	Dist	-0.03983	10.04	0.03101	0.86	1
SLC35A2	SSc_HC	Basal	Dist	-0.02838	2.864	0.03114	0.86	1
AC008014.1	SSc_HC	Basal	Dist	-0.08023	0.09633	0.0312	0.86	1
MEGF6	GERD_HC	Basal	Dist	-0.1002	2.085	0.1252	0.86	1
RPL37A	GERD_HC	Basal	Dist	-0.05854	11.71	0.03142	0.86	1
RNPEPL1	GERD_HC	Basal	Dist	0.0417	5.138	0.03101	0.86	1
HILPDA	GERD_HC	Basal	Dist	0.1094	8.955	0.03126	0.86	1
YWHAZ	GERD_HC	Basal	Dist	-0.038	9.115	0.03115	0.86	1
TUBA1A	GERD_HC	Basal	Dist	0.06295	4.287	0.03112	0.86	1
ATXN7L3B	GERD_HC	Basal	Dist	-0.02834	4.818	0.03098	0.86	1
CCNB1IP1	GERD_HC	Basal	Dist	0.04996	5.17	0.03122	0.86	1
APOL2	GERD_HC	Basal	Dist	-0.07247	2.187	0.03102	0.86	1
CXorf40A	GERD_HC	Basal	Dist	-0.06635	1.328	0.03139	0.86	1
RABGAP1L	SSc_GERD	Basal	Dist	0.05434	4.764	0.03131	0.86	1
METTL5	SSc_GERD	Basal	Dist	-0.05205	5.693	0.03129	0.86	1
JAGN1	SSc_GERD	Basal	Dist	0.04056	4.999	0.03103	0.86	1
ARMC8	SSc_GERD	Basal	Dist	0.03007	3.156	0.03142	0.86	1
SMC4	SSc_GERD	Basal	Dist	0.04922	6.844	0.03131	0.86	1
TCAF1	SSc_GERD	Basal	Dist	-0.04251	3.94	0.03122	0.86	1
ASS1	SSc_GERD	Basal	Dist	0.08848	5.581	0.03132	0.86	1
CRY1	SSc_GERD	Basal	Dist	0.07725	2.544	0.03133	0.86	1
FHOD3	SSc_GERD	Basal	Dist	-0.05884	1.449	0.03131	0.86	1
FAM228B	SSc_HC	Basal	Prox	0.09761	1.415	0.1654	0.86	1
BCL2L11	SSc_HC	Basal	Prox	-0.04931	3.326	0.03112	0.86	1
SNX4	SSc_HC	Basal	Prox	-0.03286	3.738	0.0313	0.86	1
CLDN1	SSc_HC	Basal	Prox	-0.06487	4.394	0.03135	0.86	1
EIF3H	SSc_HC	Basal	Prox	0.02608	8.007	0.03143	0.86	1
SHARPIN	SSc_HC	Basal	Prox	-0.03216	4.814	0.03101	0.86	1
RELA-DT	SSc_HC	Basal	Prox	-0.04343	1.845	0.03107	0.86	1
NOC4L	SSc_HC	Basal	Prox	0.04468	3.447	0.03117	0.86	1
OGFOD3	SSc_HC	Basal	Prox	0.0508	3.827	0.03132	0.86	1
MBD1	SSc_HC	Basal	Prox	0.02013	3.198	0.03134	0.86	1
UBE2M	SSc_HC	Basal	Prox	0.05849	6.847	0.03115	0.86	1
AC093249.6	SSc_HC	Basal	Prox	0.06174	-0.02706	0.03104	0.86	1
LSM10	GERD_HC	Basal	Prox	-0.03631	4.322	0.0312	0.86	1
VAMP4	GERD_HC	Basal	Prox	-0.03065	3.073	0.03105	0.86	1
MRPS14	GERD_HC	Basal	Prox	0.0349	4.856	0.03108	0.86	1
RASSF5	GERD_HC	Basal	Prox	-0.07251	4.802	0.03131	0.86	1
POMC	GERD_HC	Basal	Prox	0.1454	1.639	0.03102	0.86	1
PLEKHA3	GERD_HC	Basal	Prox	0.04255	3.586	0.03111	0.86	1
TJP2	GERD_HC	Basal	Prox	0.05361	5.468	0.03114	0.86	1
SLC2A8	GERD_HC	Basal	Prox	0.03783	2.555	0.0313	0.86	1
ENTR1	GERD_HC	Basal	Prox	-0.05392	3.26	0.03137	0.86	1
TAF6L	GERD_HC	Basal	Prox	0.05474	2.472	0.03135	0.86	1
TRIAP1	GERD_HC	Basal	Prox	0.04094	4.815	0.0311	0.86	1
SETDB2	GERD_HC	Basal	Prox	-0.03895	2.35	0.03128	0.86	1
HEXA	GERD_HC	Basal	Prox	0.03412	3.379	0.03099	0.86	1
SLC25A19	GERD_HC	Basal	Prox	-0.05014	2.189	0.03122	0.86	1
ANAPC11	GERD_HC	Basal	Prox	0.03068	7.415	0.03101	0.86	1
C18orf21	GERD_HC	Basal	Prox	0.02936	3.718	0.03123	0.86	1
SWSAP1	GERD_HC	Basal	Prox	-0.04403	2.2	0.0312	0.86	1
CTU1	GERD_HC	Basal	Prox	0.06467	3.667	0.03127	0.86	1
DVL1	SSc_GERD	Basal	Prox	-0.0485	3.785	0.03136	0.86	1
NAV1	SSc_GERD	Basal	Prox	-0.08344	2.08	0.03113	0.86	1
SERPINI1	SSc_GERD	Basal	Prox	-0.0513	0.9968	0.03102	0.86	1
MCCC1	SSc_GERD	Basal	Prox	0.02623	3.828	0.03115	0.86	1
BTN3A3	SSc_GERD	Basal	Prox	-0.05783	1.46	0.031	0.86	1
ABCC10	SSc_GERD	Basal	Prox	0.04761	1.639	0.03107	0.86	1
MPP6	SSc_GERD	Basal	Prox	-0.04581	2.37	0.03126	0.86	1
HPS1	SSc_GERD	Basal	Prox	-0.02968	3.852	0.03122	0.86	1
CIAO2B	SSc_GERD	Basal	Prox	0.0423	7.148	0.0312	0.86	1
ZBTB7C	SSc_GERD	Basal	Prox	-0.05696	4.828	0.03137	0.86	1
MED16	SSc_GERD	Basal	Prox	0.03811	3.998	0.03113	0.86	1
MPST	SSc_GERD	Basal	Prox	0.04044	6.393	0.03118	0.86	1
LRRC42	SSc_HC	Prolif Basal	Dist	-0.1259	3.853	0.6002	0.86	1
FAM126B	SSc_HC	Prolif Basal	Dist	0.0493	3.9	0.031	0.86	1
XYLB	SSc_HC	Prolif Basal	Dist	-0.06342	0.8857	0.06114	0.86	1
GMPPB	SSc_HC	Prolif Basal	Dist	0.03617	4.051	0.03123	0.86	1
DNASE1L3	SSc_HC	Prolif Basal	Dist	0.07512	5.079	0.03108	0.86	1
POC5	SSc_HC	Prolif Basal	Dist	0.03755	1.894	0.03129	0.86	1
TIGD6	SSc_HC	Prolif Basal	Dist	-0.03855	0.7901	0.03117	0.86	1
VPS52	SSc_HC	Prolif Basal	Dist	-0.03164	3.278	0.03106	0.86	1
RPL10A	SSc_HC	Prolif Basal	Dist	0.02833	11.31	0.03105	0.86	1
PYCR3	SSc_HC	Prolif Basal	Dist	-0.04624	1.832	0.03107	0.86	1
SPATA6L	SSc_HC	Prolif Basal	Dist	0.06199	0.5904	0.03127	0.86	1
TCTN3	SSc_HC	Prolif Basal	Dist	0.03109	2.921	0.03108	0.86	1
SLC9A3R2	SSc_HC	Prolif Basal	Dist	-0.07115	4.788	0.03123	0.86	1
MAPK3	SSc_HC	Prolif Basal	Dist	-0.03656	6.308	0.03105	0.86	1
SLC25A11	SSc_HC	Prolif Basal	Dist	-0.02512	5.558	0.03132	0.86	1
TP53	SSc_HC	Prolif Basal	Dist	0.039	4.226	0.03107	0.86	1
SLC25A19	SSc_HC	Prolif Basal	Dist	0.03573	2.198	0.03131	0.86	1
CYP4F3	SSc_HC	Prolif Basal	Dist	0.06957	3.665	0.03099	0.86	1
AMPD2	GERD_HC	Prolif Basal	Dist	0.05647	1.271	0.03103	0.86	1
MRPS22	GERD_HC	Prolif Basal	Dist	-0.03705	5.615	0.03141	0.86	1
TNFSF10	GERD_HC	Prolif Basal	Dist	-0.04969	7.244	0.0314	0.86	1
THAP1	GERD_HC	Prolif Basal	Dist	0.03521	3.205	0.03099	0.86	1
THAP2	GERD_HC	Prolif Basal	Dist	0.03366	3.378	0.03117	0.86	1
DUSP14	GERD_HC	Prolif Basal	Dist	-0.07296	6.413	0.03124	0.86	1
ERBB2	GERD_HC	Prolif Basal	Dist	0.03781	4.841	0.03102	0.86	1
RAPGEFL1	GERD_HC	Prolif Basal	Dist	0.04593	4.821	0.0313	0.86	1
TFAP2C	GERD_HC	Prolif Basal	Dist	0.04485	4.471	0.03121	0.86	1
RBM38	GERD_HC	Prolif Basal	Dist	-0.06505	2.112	0.03134	0.86	1
ANKRD44	GERD_HC	Prolif Basal	Dist	-0.08088	0.7238	0.03137	0.86	1
LYPLAL1	SSc_GERD	Prolif Basal	Dist	-0.03534	4.836	0.03122	0.86	1
EML4	SSc_GERD	Prolif Basal	Dist	-0.03255	4.158	0.031	0.86	1
ATP11B	SSc_GERD	Prolif Basal	Dist	0.03945	4.321	0.0311	0.86	1
EEPD1	SSc_GERD	Prolif Basal	Dist	-0.07295	1.962	0.03117	0.86	1
BAZ1B	SSc_GERD	Prolif Basal	Dist	0.03392	4.549	0.03101	0.86	1
PDAP1	SSc_GERD	Prolif Basal	Dist	0.02156	6.849	0.03125	0.86	1
WDR34	SSc_GERD	Prolif Basal	Dist	-0.02883	4.958	0.03104	0.86	1
IKBIP	SSc_GERD	Prolif Basal	Dist	0.04957	3.668	0.03141	0.86	1
GPX2	SSc_GERD	Prolif Basal	Dist	-0.07505	5.58	0.03142	0.86	1
SRP14	SSc_GERD	Prolif Basal	Dist	0.02591	9.084	0.03142	0.86	1
TCF4	SSc_GERD	Prolif Basal	Dist	0.05658	4.202	0.03111	0.86	1
KIAA2013	SSc_HC	Prolif Basal	Prox	0.02286	3.85	0.03141	0.86	1
POLR1A	SSc_HC	Prolif Basal	Prox	0.04771	2.158	0.03099	0.86	1
CIAO1	SSc_HC	Prolif Basal	Prox	0.02434	5.11	0.031	0.86	1
H1FX	SSc_HC	Prolif Basal	Prox	0.05193	6.654	0.03113	0.86	1
TMEM41A	SSc_HC	Prolif Basal	Prox	0.02767	3.778	0.03111	0.86	1
TBC1D1	SSc_HC	Prolif Basal	Prox	0.04385	1.431	0.03137	0.86	1
PTGER4	SSc_HC	Prolif Basal	Prox	-0.05822	1.866	0.03118	0.86	1
MRPL32	SSc_HC	Prolif Basal	Prox	-0.02939	5.778	0.03104	0.86	1
PURB	SSc_HC	Prolif Basal	Prox	0.07748	4.174	0.2947	0.86	1
RPL7A	SSc_HC	Prolif Basal	Prox	-0.02492	12.08	0.03121	0.86	1
DEAF1	SSc_HC	Prolif Basal	Prox	-0.05747	5.408	0.03131	0.86	1
NADSYN1	SSc_HC	Prolif Basal	Prox	-0.02549	3.83	0.03138	0.86	1
MPZL2	SSc_HC	Prolif Basal	Prox	-0.02853	7.051	0.03139	0.86	1
USP3	SSc_HC	Prolif Basal	Prox	-0.03069	4.453	0.03115	0.86	1
ITGB1BP1	GERD_HC	Prolif Basal	Prox	0.03255	5.264	0.0312	0.86	1
EMC3	GERD_HC	Prolif Basal	Prox	-0.04383	7.281	0.03111	0.86	1
AC005076.1	GERD_HC	Prolif Basal	Prox	0.05764	0.4004	0.03136	0.86	1
ZNF623	GERD_HC	Prolif Basal	Prox	-0.03005	1.646	0.03102	0.86	1
DDX58	GERD_HC	Prolif Basal	Prox	-0.05809	2.929	0.03113	0.86	1
TESK1	GERD_HC	Prolif Basal	Prox	0.03558	1.924	0.03098	0.86	1
CCND1	GERD_HC	Prolif Basal	Prox	0.05129	7.509	0.03107	0.86	1
B3GLCT	GERD_HC	Prolif Basal	Prox	-0.04665	1.535	0.03133	0.86	1
NOP10	GERD_HC	Prolif Basal	Prox	0.04999	7.651	0.03137	0.86	1
HMG20A	GERD_HC	Prolif Basal	Prox	-0.03822	2.256	0.03115	0.86	1
MYO9B	GERD_HC	Prolif Basal	Prox	0.03365	2.588	0.03114	0.86	1
ACTN4	GERD_HC	Prolif Basal	Prox	-0.03898	7.512	0.03124	0.86	1
PANK2	GERD_HC	Prolif Basal	Prox	-0.04575	5.114	0.03113	0.86	1
ADAMTS1	GERD_HC	Prolif Basal	Prox	-0.09312	0.749	0.03098	0.86	1
GALNT7	SSc_GERD	Prolif Basal	Prox	-0.05372	3.697	0.03123	0.86	1
UNC5B-AS1	SSc_GERD	Prolif Basal	Prox	-0.07366	2.545	0.03138	0.86	1
AKIP1	SSc_GERD	Prolif Basal	Prox	-0.03707	3.926	0.03128	0.86	1
CCND1	SSc_GERD	Prolif Basal	Prox	-0.04785	7.509	0.03127	0.86	1
SP1	SSc_GERD	Prolif Basal	Prox	-0.03745	4.341	0.03139	0.86	1
CTNS	SSc_GERD	Prolif Basal	Prox	-0.04633	1.004	0.03101	0.86	1
ILVBL	SSc_GERD	Prolif Basal	Prox	0.03818	4.689	0.03099	0.86	1
ZNF146	SSc_GERD	Prolif Basal	Prox	0.0342	3.597	0.03114	0.86	1
MYPOP	SSc_GERD	Prolif Basal	Prox	0.03325	1.881	0.03118	0.86	1
CENPM	SSc_GERD	Prolif Basal	Prox	-0.04545	4.621	0.03138	0.86	1
NDC1	SSc_HC	Prolif Suprabasal	Dist	0.03967	2.423	0.03114	0.86	1
ABL2	SSc_HC	Prolif Suprabasal	Dist	-0.04682	1.436	0.03131	0.86	1
LGALS8	SSc_HC	Prolif Suprabasal	Dist	-0.02752	3.983	0.03141	0.86	1
ADI1	SSc_HC	Prolif Suprabasal	Dist	-0.02836	6.595	0.03117	0.86	1
CEBPZ	SSc_HC	Prolif Suprabasal	Dist	-0.02991	5.631	0.03125	0.86	1
MSH2	SSc_HC	Prolif Suprabasal	Dist	-0.1042	3.594	0.3134	0.86	1
PARTICL	SSc_HC	Prolif Suprabasal	Dist	-0.03919	0.6958	0.03106	0.86	1
ZMAT2	SSc_HC	Prolif Suprabasal	Dist	0.0245	6.224	0.0312	0.86	1
LONRF1	SSc_HC	Prolif Suprabasal	Dist	-0.0366	2.46	0.03132	0.86	1
PARP10	SSc_HC	Prolif Suprabasal	Dist	-0.04624	2.483	0.03121	0.86	1
CIZ1	SSc_HC	Prolif Suprabasal	Dist	0.04337	3.609	0.1235	0.86	1
NAA25	SSc_HC	Prolif Suprabasal	Dist	0.03733	3.336	0.03128	0.86	1
MPI	SSc_HC	Prolif Suprabasal	Dist	-0.03142	3.285	0.03118	0.86	1
EEF2KMT	SSc_HC	Prolif Suprabasal	Dist	-0.03937	2.918	0.03127	0.86	1
SLC25A19	SSc_HC	Prolif Suprabasal	Dist	-0.03483	2.204	0.03116	0.86	1
REEP6	SSc_HC	Prolif Suprabasal	Dist	0.02935	3.6	0.03115	0.86	1
ITPA	SSc_HC	Prolif Suprabasal	Dist	0.03857	5.734	0.03129	0.86	1
RBM34	GERD_HC	Prolif Suprabasal	Dist	-0.04929	0.9742	0.03577	0.86	1
CRIM1-DT	GERD_HC	Prolif Suprabasal	Dist	0.09355	1.924	0.03114	0.86	1
STRADB	GERD_HC	Prolif Suprabasal	Dist	-0.07648	4.846	0.03116	0.86	1
CCNL1	GERD_HC	Prolif Suprabasal	Dist	0.05201	6.184	0.03104	0.86	1
UBXN7	GERD_HC	Prolif Suprabasal	Dist	-0.04194	3.68	0.03106	0.86	1
CLPTM1L	GERD_HC	Prolif Suprabasal	Dist	-0.04202	4.408	0.03125	0.86	1
BNIP1	GERD_HC	Prolif Suprabasal	Dist	-0.04939	2.956	0.03111	0.86	1
ATF6B	GERD_HC	Prolif Suprabasal	Dist	0.02421	3.964	0.03107	0.86	1
NUDT3	GERD_HC	Prolif Suprabasal	Dist	0.03774	3.627	0.03115	0.86	1
POLR2J3	GERD_HC	Prolif Suprabasal	Dist	0.06819	4.47	0.03142	0.86	1
ESCO2	GERD_HC	Prolif Suprabasal	Dist	-0.05516	3.432	0.0313	0.86	1
MAL2	GERD_HC	Prolif Suprabasal	Dist	0.04723	8.254	0.03139	0.86	1
FBXL6	GERD_HC	Prolif Suprabasal	Dist	0.0537	3.214	0.03118	0.86	1
GEMIN2	GERD_HC	Prolif Suprabasal	Dist	-0.044	2.906	0.03136	0.86	1
CDC42BPB	GERD_HC	Prolif Suprabasal	Dist	0.03394	4.356	0.03118	0.86	1
MT1M	GERD_HC	Prolif Suprabasal	Dist	-0.1552	7.124	0.03138	0.86	1
MIER2	GERD_HC	Prolif Suprabasal	Dist	0.05279	2.062	0.03113	0.86	1
PTOV1	GERD_HC	Prolif Suprabasal	Dist	-0.0349	4.586	0.03115	0.86	1
CD83	GERD_HC	Prolif Suprabasal	Dist	0.1006	1.504	0.03123	0.86	1
AC118549.1	SSc_GERD	Prolif Suprabasal	Dist	-0.02922	3.263	0.03141	0.86	1
TLR5	SSc_GERD	Prolif Suprabasal	Dist	0.04711	2.688	0.03126	0.86	1
SPTBN1	SSc_GERD	Prolif Suprabasal	Dist	0.0423	4.766	0.03121	0.86	1
GRAMD1C	SSc_GERD	Prolif Suprabasal	Dist	-0.0521	2.838	0.03142	0.86	1
FGFBP1	SSc_GERD	Prolif Suprabasal	Dist	-0.0875	7.837	0.03119	0.86	1
ZNF827	SSc_GERD	Prolif Suprabasal	Dist	-0.06101	2.129	0.0314	0.86	1
PDCD2	SSc_GERD	Prolif Suprabasal	Dist	-0.03623	5.61	0.03098	0.86	1
DDX56	SSc_GERD	Prolif Suprabasal	Dist	-0.03528	4.345	0.03102	0.86	1
ATP6V0E2	SSc_GERD	Prolif Suprabasal	Dist	0.05203	2.248	0.03135	0.86	1
PRKAG2	SSc_GERD	Prolif Suprabasal	Dist	-0.03565	3.217	0.0311	0.86	1
CHCHD1	SSc_GERD	Prolif Suprabasal	Dist	-0.03024	6.512	0.03103	0.86	1
ANO9	SSc_GERD	Prolif Suprabasal	Dist	0.04756	1.624	0.03099	0.86	1
TSPAN3	SSc_GERD	Prolif Suprabasal	Dist	-0.04214	4.731	0.03117	0.86	1
SMARCD2	SSc_GERD	Prolif Suprabasal	Dist	-0.02231	4.988	0.03113	0.86	1
AC005332.6	SSc_GERD	Prolif Suprabasal	Dist	-0.04316	1.375	0.03102	0.86	1
PLIN3	SSc_GERD	Prolif Suprabasal	Dist	-0.04702	8.12	0.03129	0.86	1
SRRD	SSc_GERD	Prolif Suprabasal	Dist	-0.0489	3.278	0.03111	0.86	1
ESPN	SSc_HC	Prolif Suprabasal	Prox	0.04773	2.41	0.03108	0.86	1
CENPS	SSc_HC	Prolif Suprabasal	Prox	0.03124	4.235	0.03137	0.86	1
AP4B1	SSc_HC	Prolif Suprabasal	Prox	-0.04443	3.076	0.03135	0.86	1
CHTOP	SSc_HC	Prolif Suprabasal	Prox	0.03783	5.023	0.127	0.86	1
CCDC88A	SSc_HC	Prolif Suprabasal	Prox	0.04384	2.79	0.031	0.86	1
HYAL3	SSc_HC	Prolif Suprabasal	Prox	0.0571	0.8823	0.03124	0.86	1
RUBCN	SSc_HC	Prolif Suprabasal	Prox	-0.04883	3.047	0.03101	0.86	1
ARL15	SSc_HC	Prolif Suprabasal	Prox	0.04662	1.856	0.03134	0.86	1
RIPK2	SSc_HC	Prolif Suprabasal	Prox	0.02913	2.312	0.03115	0.86	1
CHD4	SSc_HC	Prolif Suprabasal	Prox	0.03219	5.378	0.03132	0.86	1
ELL	SSc_HC	Prolif Suprabasal	Prox	0.04734	2.3	0.05826	0.86	1
ZNF226	SSc_HC	Prolif Suprabasal	Prox	-0.0318	3.164	0.03115	0.86	1
AF131215.6	SSc_HC	Prolif Suprabasal	Prox	0.05821	0.5728	0.03124	0.86	1
GPR153	GERD_HC	Prolif Suprabasal	Prox	0.07843	0.6159	0.03111	0.86	1
TMCO4	GERD_HC	Prolif Suprabasal	Prox	0.04855	4.431	0.03125	0.86	1
PPP3R1	GERD_HC	Prolif Suprabasal	Prox	0.03749	3.682	0.03114	0.86	1
POLE4	GERD_HC	Prolif Suprabasal	Prox	0.04714	5.478	0.03141	0.86	1
TTL	GERD_HC	Prolif Suprabasal	Prox	0.03676	2.809	0.03102	0.86	1
NUP35	GERD_HC	Prolif Suprabasal	Prox	-0.0445	3.06	0.0314	0.86	1
CIP2A	GERD_HC	Prolif Suprabasal	Prox	0.04429	2.474	0.03124	0.86	1
AC027644.3	GERD_HC	Prolif Suprabasal	Prox	-0.06939	4.351	0.03111	0.86	1
LONRF1	GERD_HC	Prolif Suprabasal	Prox	0.04457	2.46	0.03099	0.86	1
MAPKAP1	GERD_HC	Prolif Suprabasal	Prox	0.02488	4.716	0.03127	0.86	1
BX255925.3	GERD_HC	Prolif Suprabasal	Prox	0.04643	6.027	0.03132	0.86	1
ANAPC16	GERD_HC	Prolif Suprabasal	Prox	0.02171	7.06	0.03115	0.86	1
CPNE8	GERD_HC	Prolif Suprabasal	Prox	0.0894	2.375	0.03142	0.86	1
TARBP2	GERD_HC	Prolif Suprabasal	Prox	-0.04276	2.816	0.03117	0.86	1
RFX7	GERD_HC	Prolif Suprabasal	Prox	0.05346	2.368	0.03102	0.86	1
ZNF747	GERD_HC	Prolif Suprabasal	Prox	0.04117	1.435	0.03142	0.86	1
STRADA	GERD_HC	Prolif Suprabasal	Prox	-0.0379	2.114	0.0313	0.86	1
OGFOD3	GERD_HC	Prolif Suprabasal	Prox	-0.06105	3.846	0.03119	0.86	1
FBL	GERD_HC	Prolif Suprabasal	Prox	0.05464	6.683	0.03128	0.86	1
FBXO42	SSc_GERD	Prolif Suprabasal	Prox	0.03361	3.161	0.03105	0.86	1
SNX7	SSc_GERD	Prolif Suprabasal	Prox	0.05337	4.319	0.03101	0.86	1
ITGA6	SSc_GERD	Prolif Suprabasal	Prox	0.05653	5.206	0.03139	0.86	1
ATP5MC3	SSc_GERD	Prolif Suprabasal	Prox	-0.03712	9.181	0.0313	0.86	1
WFS1	SSc_GERD	Prolif Suprabasal	Prox	0.05365	-0.3785	0.03123	0.86	1
TRAPPC13	SSc_GERD	Prolif Suprabasal	Prox	-0.02521	2.697	0.0311	0.86	1
MRPS27	SSc_GERD	Prolif Suprabasal	Prox	-0.04483	4.21	0.0314	0.86	1
DMXL1	SSc_GERD	Prolif Suprabasal	Prox	0.03091	3.438	0.03113	0.86	1
ATOX1	SSc_GERD	Prolif Suprabasal	Prox	0.04432	7.317	0.03123	0.86	1
BPHL	SSc_GERD	Prolif Suprabasal	Prox	0.0446	3.809	0.03119	0.86	1
BPGM	SSc_GERD	Prolif Suprabasal	Prox	-0.0665	5.755	0.03115	0.86	1
CDKN2A	SSc_GERD	Prolif Suprabasal	Prox	-0.1114	4.026	0.03117	0.86	1
EXD3	SSc_GERD	Prolif Suprabasal	Prox	-0.03639	2.469	0.03114	0.86	1
ESRRA	SSc_GERD	Prolif Suprabasal	Prox	0.03617	5.367	0.03136	0.86	1
SCAPER	SSc_GERD	Prolif Suprabasal	Prox	0.03902	3.314	0.03106	0.86	1
PLEKHG4	SSc_GERD	Prolif Suprabasal	Prox	-0.05148	1.06	0.03335	0.86	1
MTHFSD	SSc_GERD	Prolif Suprabasal	Prox	-0.05358	1.698	0.0313	0.86	1
STRADA	SSc_GERD	Prolif Suprabasal	Prox	0.03505	2.114	0.03113	0.86	1
SNAPC2	SSc_GERD	Prolif Suprabasal	Prox	-0.04122	3.422	0.03141	0.86	1
GET3	SSc_GERD	Prolif Suprabasal	Prox	0.02627	5.751	0.03111	0.86	1
ZNF91	SSc_GERD	Prolif Suprabasal	Prox	-0.04656	4.308	0.03121	0.86	1
ZNF701	SSc_GERD	Prolif Suprabasal	Prox	0.05786	2.303	0.0311	0.86	1
SLPI	SSc_GERD	Prolif Suprabasal	Prox	0.07828	10.82	0.03102	0.86	1
MAGED2	SSc_GERD	Prolif Suprabasal	Prox	0.03839	4.647	0.03134	0.86	1
PHF13	SSc_HC	Suprabasal	Dist	-0.04453	3.212	0.031	0.86	1
PAQR7	SSc_HC	Suprabasal	Dist	-0.04655	3.773	0.03122	0.86	1
MAP3K20	SSc_HC	Suprabasal	Dist	-0.03727	3.494	0.03099	0.86	1
NOD1	SSc_HC	Suprabasal	Dist	0.03857	0.229	0.0311	0.86	1
OTUD6B	SSc_HC	Suprabasal	Dist	-0.03454	2.565	0.03111	0.86	1
ZNF189	SSc_HC	Suprabasal	Dist	-0.03468	1.52	0.03127	0.86	1
TACC2	SSc_HC	Suprabasal	Dist	-0.03561	4.306	0.03116	0.86	1
HYOU1	SSc_HC	Suprabasal	Dist	0.04116	2.862	0.03098	0.86	1
DLEU1	SSc_HC	Suprabasal	Dist	-0.03387	4.494	0.03136	0.86	1
CLBA1	SSc_HC	Suprabasal	Dist	0.0367	0.8824	0.03098	0.86	1
CNOT1	SSc_HC	Suprabasal	Dist	0.03677	6.085	0.03129	0.86	1
MOB3A	SSc_HC	Suprabasal	Dist	-0.03266	2.294	0.03099	0.86	1
PCNA	SSc_HC	Suprabasal	Dist	0.02902	6.246	0.03126	0.86	1
ARL6IP5	GERD_HC	Suprabasal	Dist	-0.02974	6.64	0.03142	0.86	1
RXRB	GERD_HC	Suprabasal	Dist	-0.05934	3.172	0.1716	0.86	1
CPSF4	GERD_HC	Suprabasal	Dist	-0.02989	3.378	0.0312	0.86	1
BRAF	GERD_HC	Suprabasal	Dist	-0.0459	3.448	0.03124	0.86	1
WAC	GERD_HC	Suprabasal	Dist	0.03551	5.674	0.03121	0.86	1
TLCD2	GERD_HC	Suprabasal	Dist	0.06868	2.811	0.03138	0.86	1
SLC6A4	GERD_HC	Suprabasal	Dist	0.08569	2.176	0.03112	0.86	1
AP1M1	GERD_HC	Suprabasal	Dist	0.04553	2.836	0.03099	0.86	1
PLA2G6	GERD_HC	Suprabasal	Dist	-0.04543	0.6945	0.03116	0.86	1
GOLPH3L	SSc_GERD	Suprabasal	Dist	0.03856	5.299	0.03125	0.86	1
POLR2D	SSc_GERD	Suprabasal	Dist	0.03356	3.099	0.03122	0.86	1
FGFBP1	SSc_GERD	Suprabasal	Dist	-0.0874	7.87	0.03141	0.86	1
RAI14	SSc_GERD	Suprabasal	Dist	0.07177	3.406	0.0314	0.86	1
LINC02635	SSc_GERD	Suprabasal	Dist	-0.04343	3.118	0.03138	0.86	1
GPALPP1	SSc_GERD	Suprabasal	Dist	-0.02852	3.566	0.0311	0.86	1
DOHH	SSc_GERD	Suprabasal	Dist	-0.05259	3.509	0.03109	0.86	1
HIST2H2AC	SSc_HC	Suprabasal	Prox	0.06743	4.467	0.03138	0.86	1
COG2	SSc_HC	Suprabasal	Prox	-0.03126	3.1	0.03137	0.86	1
MTREX	SSc_HC	Suprabasal	Prox	-0.03288	3.959	0.0312	0.86	1
ERAP1	SSc_HC	Suprabasal	Prox	0.03682	2.174	0.03098	0.86	1
KIAA1191	SSc_HC	Suprabasal	Prox	0.02864	4.181	0.03105	0.86	1
PBX2	SSc_HC	Suprabasal	Prox	0.07651	3.087	0.2342	0.86	1
RABGGTA	SSc_HC	Suprabasal	Prox	0.04072	4.578	0.0314	0.86	1
TPR	GERD_HC	Suprabasal	Prox	-0.03513	6.379	0.03136	0.86	1
RNF103	GERD_HC	Suprabasal	Prox	-0.05289	3.798	0.0313	0.86	1
TAMM41	GERD_HC	Suprabasal	Prox	-0.04798	3.053	0.03099	0.86	1
STAT2	GERD_HC	Suprabasal	Prox	-0.04163	3.46	0.03109	0.86	1
AL161421.1	GERD_HC	Suprabasal	Prox	-0.06177	0.946	0.03116	0.86	1
TGM5	GERD_HC	Suprabasal	Prox	0.07571	0.8214	0.03141	0.86	1
POLR3K	GERD_HC	Suprabasal	Prox	-0.04898	4.364	0.03116	0.86	1
LRRC8E	GERD_HC	Suprabasal	Prox	-0.05317	0.7649	0.03509	0.86	1
AL450998.2	SSc_GERD	Suprabasal	Prox	-0.04416	2.765	0.03103	0.86	1
NIBAN1	SSc_GERD	Suprabasal	Prox	0.05561	4.131	0.03128	0.86	1
FZD7	SSc_GERD	Suprabasal	Prox	-0.05634	1.171	0.03126	0.86	1
DNPEP	SSc_GERD	Suprabasal	Prox	0.05194	4.806	0.031	0.86	1
MIER3	SSc_GERD	Suprabasal	Prox	-0.04841	2.019	0.03128	0.86	1
E2F5	SSc_GERD	Suprabasal	Prox	-0.05327	0.2547	0.03108	0.86	1
CTBP2	SSc_GERD	Suprabasal	Prox	-0.03116	4.522	0.03138	0.86	1
EDRF1	SSc_GERD	Suprabasal	Prox	-0.03468	2.496	0.03102	0.86	1
CYP2E1	SSc_GERD	Suprabasal	Prox	-0.1104	4.087	0.03128	0.86	1
PLLP	SSc_GERD	Suprabasal	Prox	-0.04254	4.639	0.03104	0.86	1
NHS	SSc_GERD	Suprabasal	Prox	-0.05848	1.217	0.0314	0.86	1
VIM	SSc_GERD	Suprabasal	Prox	-0.1076	2.217	0.03102	0.86	1
ANKRA2	SSc_HC	Superficial	Dist	0.0315	3.174	0.03125	0.86	0.945
PHF3	SSc_HC	Superficial	Dist	-0.02992	5.14	0.03113	0.86	0.946
ZNF710	SSc_HC	Superficial	Dist	0.03248	2.649	0.03102	0.86	0.946
MED31	SSc_HC	Superficial	Dist	-0.02651	5.019	0.03099	0.86	0.946
NMT1	SSc_HC	Superficial	Dist	0.06086	5.245	0.0313	0.86	0.945
TMLHE	SSc_HC	Superficial	Dist	-0.03664	2.563	0.03136	0.86	0.945
STAT1	GERD_HC	Superficial	Dist	0.06579	4.297	0.03118	0.86	0.97
CHPT1	GERD_HC	Superficial	Dist	-0.07906	4.999	0.03111	0.86	0.97
SH3YL1	SSc_GERD	Superficial	Dist	0.05837	6.589	0.03105	0.86	0.939
RPS2	SSc_GERD	Superficial	Dist	-0.04995	12.36	0.03128	0.86	0.939
VPS25	SSc_GERD	Superficial	Dist	0.03058	5.982	0.03114	0.86	0.939
NOP53	SSc_GERD	Superficial	Dist	-0.04898	7.6	0.03112	0.86	0.939
MYL5	SSc_HC	Superficial	Prox	0.0334	3.847	0.03113	0.86	0.916
EPGN	SSc_HC	Superficial	Prox	-0.07751	2.706	0.03099	0.86	0.916
NSD1	SSc_HC	Superficial	Prox	-0.02889	4.437	0.03113	0.86	0.916
TPD52	SSc_HC	Superficial	Prox	0.0258	5.85	0.0314	0.86	0.916
PRSS36	SSc_HC	Superficial	Prox	0.0687	1.866	0.09106	0.86	0.916
MBD5	GERD_HC	Superficial	Prox	-0.04547	2.845	0.03118	0.86	0.927
MYL5	GERD_HC	Superficial	Prox	0.03938	3.847	0.03107	0.86	0.927
MRFAP1L1	GERD_HC	Superficial	Prox	-0.03519	3.948	0.03117	0.86	0.927
LAMTOR4	GERD_HC	Superficial	Prox	0.03312	6.951	0.03136	0.86	0.927
CWC15	GERD_HC	Superficial	Prox	-0.0233	6.221	0.03111	0.86	0.927
ZNF576	GERD_HC	Superficial	Prox	0.03186	3.572	0.03116	0.86	0.927
ARHGEF5	SSc_GERD	Superficial	Prox	0.04473	3.683	0.03114	0.86	0.976
UNC13B	SSc_GERD	Superficial	Prox	-0.04218	2.663	0.03105	0.86	0.976
CDK9	SSc_GERD	Superficial	Prox	0.03614	3.543	0.03124	0.86	0.976
ATE1	SSc_GERD	Superficial	Prox	0.02591	3.33	0.03109	0.86	0.976
SNX15	SSc_GERD	Superficial	Prox	-0.04345	3.236	0.03108	0.86	0.976
AC027319.1	SSc_GERD	Superficial	Prox	0.07013	0.3775	0.03119	0.86	0.976
ZNF701	SSc_GERD	Superficial	Prox	0.05307	2.132	0.03121	0.86	0.976
SNX5	SSc_GERD	Superficial	Prox	0.02327	5.263	0.03127	0.86	0.976
AC011346.1	SSc_GERD	Superficial	Prox	-0.07229	0.03702	0.03126	0.86	0.976
WDR26	SSc_HC	Basal	Dist	0.04661	5.794	0.03055	0.861	1
CHML	SSc_HC	Basal	Dist	0.04711	2.311	0.03086	0.861	1
CD302	SSc_HC	Basal	Dist	0.05884	2.279	0.03064	0.861	1
TRANK1	SSc_HC	Basal	Dist	-0.05109	1.006	0.03075	0.861	1
SEC63	SSc_HC	Basal	Dist	0.03544	4.733	0.03081	0.861	1
RNF19A	SSc_HC	Basal	Dist	-0.04382	4.554	0.03094	0.861	1
EXOSC3	SSc_HC	Basal	Dist	0.03246	4.538	0.03095	0.861	1
ZFAND5	SSc_HC	Basal	Dist	0.05008	7.901	0.03085	0.861	1
TRUB1	SSc_HC	Basal	Dist	0.1341	2.728	1.088	0.861	1
STK32C	SSc_HC	Basal	Dist	0.04492	1.725	0.03088	0.861	1
FZD10-AS1	SSc_HC	Basal	Dist	-0.05007	2.135	0.03071	0.861	1
ARHGAP5	SSc_HC	Basal	Dist	0.04461	6.167	0.03094	0.861	1
PAM16	SSc_HC	Basal	Dist	-0.04259	5.401	0.03053	0.861	1
CALCOCO2	SSc_HC	Basal	Dist	-0.02207	5.632	0.03064	0.861	1
WDTC1	GERD_HC	Basal	Dist	0.04099	2.333	0.03086	0.861	1
TTC22	GERD_HC	Basal	Dist	-0.04655	5.845	0.03069	0.861	1
NUP133	GERD_HC	Basal	Dist	-0.0461	2.578	0.03062	0.861	1
SPATS2L	GERD_HC	Basal	Dist	0.03501	6.344	0.03069	0.861	1
TPRA1	GERD_HC	Basal	Dist	0.04672	3.684	0.03095	0.861	1
IL15	GERD_HC	Basal	Dist	0.05572	2.469	0.03095	0.861	1
GPNMB	GERD_HC	Basal	Dist	0.06538	6.399	0.03058	0.861	1
CPNE3	GERD_HC	Basal	Dist	-0.04562	7.683	0.03077	0.861	1
BBIP1	GERD_HC	Basal	Dist	-0.04408	3.874	0.03057	0.861	1
CHD4	GERD_HC	Basal	Dist	0.03891	5.365	0.03066	0.861	1
COPZ1	GERD_HC	Basal	Dist	-0.02534	6.19	0.03059	0.861	1
POLR1D	GERD_HC	Basal	Dist	-0.04515	8.298	0.03096	0.861	1
NXN	GERD_HC	Basal	Dist	-0.05236	3.823	0.03081	0.861	1
PLPP2	GERD_HC	Basal	Dist	0.07053	4.674	0.03065	0.861	1
TLE2	GERD_HC	Basal	Dist	0.0524	2.179	0.03082	0.861	1
GNA15	GERD_HC	Basal	Dist	0.05909	6.98	0.03079	0.861	1
NOSIP	GERD_HC	Basal	Dist	-0.04074	5.728	0.03066	0.861	1
TRMT6	GERD_HC	Basal	Dist	0.05184	3.964	0.03066	0.861	1
TPD52L2	GERD_HC	Basal	Dist	0.04762	6.362	0.03082	0.861	1
TIMM8A	GERD_HC	Basal	Dist	-0.04236	3.967	0.03064	0.861	1
CD55	SSc_GERD	Basal	Dist	-0.04562	6.391	0.03084	0.861	1
CLASP1	SSc_GERD	Basal	Dist	0.03903	2.467	0.03053	0.861	1
MRPL47	SSc_GERD	Basal	Dist	0.0374	5.605	0.08931	0.861	1
MTMR12	SSc_GERD	Basal	Dist	-0.04661	3.407	0.03092	0.861	1
COX7C	SSc_GERD	Basal	Dist	0.0419	9.662	0.03054	0.861	1
HOXA2	SSc_GERD	Basal	Dist	0.04415	0.861	0.03093	0.861	1
MATN2	SSc_GERD	Basal	Dist	0.05047	2.039	0.03061	0.861	1
ARPC5L	SSc_GERD	Basal	Dist	-0.03177	6.717	0.03061	0.861	1
IDI1	SSc_GERD	Basal	Dist	0.05191	6.528	0.03067	0.861	1
TMPO	SSc_GERD	Basal	Dist	-0.03696	5.999	0.03071	0.861	1
GOLGA3	SSc_GERD	Basal	Dist	0.03456	3.6	0.03071	0.861	1
PGRMC1	SSc_GERD	Basal	Dist	0.05054	5.879	0.03096	0.861	1
KIF2A	SSc_HC	Basal	Prox	0.04231	4.723	0.0308	0.861	1
SLC22A23	SSc_HC	Basal	Prox	-0.03266	3.478	0.03089	0.861	1
PRPF4B	SSc_HC	Basal	Prox	-0.0366	5.854	0.03069	0.861	1
AKAP7	SSc_HC	Basal	Prox	0.04045	3.232	0.03079	0.861	1
TRA2A	SSc_HC	Basal	Prox	0.0335	5.427	0.0309	0.861	1
MBLAC1	SSc_HC	Basal	Prox	0.05788	1.842	0.03078	0.861	1
CHID1	SSc_HC	Basal	Prox	0.03999	5.015	0.03073	0.861	1
CHRNA5	SSc_HC	Basal	Prox	-0.05619	1.145	0.03084	0.861	1
AP2A1	SSc_HC	Basal	Prox	0.03666	4.54	0.03071	0.861	1
DSTN	SSc_HC	Basal	Prox	-0.03422	9.356	0.03072	0.861	1
ZNF133	SSc_HC	Basal	Prox	0.0649	1.33	0.1514	0.861	1
GZF1	SSc_HC	Basal	Prox	-0.04638	1.465	0.03078	0.861	1
KCNAB2	GERD_HC	Basal	Prox	-0.06434	-0.5061	0.03091	0.861	1
MRTO4	GERD_HC	Basal	Prox	-0.05545	5.364	0.0308	0.861	1
S100A11	GERD_HC	Basal	Prox	0.04533	12.6	0.03055	0.861	1
DDX59	GERD_HC	Basal	Prox	0.03819	3.091	0.03095	0.861	1
BPNT1	GERD_HC	Basal	Prox	-0.03309	2.643	0.03066	0.861	1
BNIP1	GERD_HC	Basal	Prox	0.05076	2.938	0.03077	0.861	1
TMEM14C	GERD_HC	Basal	Prox	-0.0317	7.027	0.03073	0.861	1
CPNE3	GERD_HC	Basal	Prox	-0.04542	7.683	0.03054	0.861	1
AL354920.1	GERD_HC	Basal	Prox	0.07083	0.781	0.03085	0.861	1
CAPRIN2	GERD_HC	Basal	Prox	-0.04025	1.559	0.03066	0.861	1
GON7	GERD_HC	Basal	Prox	-0.0546	3.363	0.1054	0.861	1
CEP152	GERD_HC	Basal	Prox	0.0522	2.317	0.03068	0.861	1
MPG	GERD_HC	Basal	Prox	0.03945	5.708	0.03074	0.861	1
NETO2	GERD_HC	Basal	Prox	-0.09259	2.373	0.03061	0.861	1
FLOT2	GERD_HC	Basal	Prox	0.0584	3.808	0.03096	0.861	1
CHST9	GERD_HC	Basal	Prox	-0.07745	1.195	0.03066	0.861	1
DHPS	GERD_HC	Basal	Prox	-0.02598	4.862	0.03054	0.861	1
CC2D1A	GERD_HC	Basal	Prox	-0.0316	3.189	0.03076	0.861	1
EPB41L1	GERD_HC	Basal	Prox	-0.05948	3.815	0.03068	0.861	1
SPATC1L	GERD_HC	Basal	Prox	-0.08592	3.068	0.03059	0.861	1
XIAP	GERD_HC	Basal	Prox	0.04084	5.064	0.03071	0.861	1
ARHGEF19	SSc_GERD	Basal	Prox	0.05129	3.459	0.03074	0.861	1
TMPRSS11A	SSc_GERD	Basal	Prox	0.07912	5.922	0.03092	0.861	1
SGMS2	SSc_GERD	Basal	Prox	0.04347	2.91	0.03066	0.861	1
ZBED8	SSc_GERD	Basal	Prox	0.04614	0.2886	0.03061	0.861	1
KIF13A	SSc_GERD	Basal	Prox	0.05043	3.824	0.03092	0.861	1
EPHB4	SSc_GERD	Basal	Prox	-0.04669	2.074	0.03092	0.861	1
MTUS1	SSc_GERD	Basal	Prox	-0.04824	5.351	0.03082	0.861	1
GSTO1	SSc_GERD	Basal	Prox	0.05077	6.638	0.03059	0.861	1
HOMER2	SSc_GERD	Basal	Prox	-0.05105	3.897	0.03064	0.861	1
BLMH	SSc_GERD	Basal	Prox	0.04572	4.199	0.03076	0.861	1
KAT2A	SSc_GERD	Basal	Prox	-0.04586	2.435	0.03069	0.861	1
ZNF563	SSc_GERD	Basal	Prox	-0.0392	1.572	0.03067	0.861	1
SCAF1	SSc_GERD	Basal	Prox	-0.038	3.422	0.03075	0.861	1
RAB22A	SSc_GERD	Basal	Prox	-0.03136	4.789	0.03084	0.861	1
PRKCZ	SSc_HC	Prolif Basal	Dist	0.0387	4.127	0.03081	0.861	1
POU2F1	SSc_HC	Prolif Basal	Dist	0.03688	3.036	0.03071	0.861	1
IL1R2	SSc_HC	Prolif Basal	Dist	0.06896	5.809	0.03057	0.861	1
TIFA	SSc_HC	Prolif Basal	Dist	-0.02843	4.536	0.03085	0.861	1
ZKSCAN4	SSc_HC	Prolif Basal	Dist	0.03832	1.203	0.03054	0.861	1
C12orf10	SSc_HC	Prolif Basal	Dist	-0.02573	5.103	0.03097	0.861	1
NXN	SSc_HC	Prolif Basal	Dist	-0.04158	3.835	0.03056	0.861	1
ANKFY1	SSc_HC	Prolif Basal	Dist	-0.02583	3	0.03065	0.861	1
CADM4	SSc_HC	Prolif Basal	Dist	0.04799	1.951	0.03075	0.861	1
MECP2	SSc_HC	Prolif Basal	Dist	-0.04156	3.668	0.03054	0.861	1
OXNAD1	GERD_HC	Prolif Basal	Dist	0.09257	2.43	0.2175	0.861	1
ALS2CL	GERD_HC	Prolif Basal	Dist	-0.04372	3.691	0.03061	0.861	1
HIST1H2BK	GERD_HC	Prolif Basal	Dist	0.09888	0.786	0.0306	0.861	1
BCLAF1	GERD_HC	Prolif Basal	Dist	-0.03558	5.904	0.03082	0.861	1
TMEM243	GERD_HC	Prolif Basal	Dist	-0.04867	4.131	0.03097	0.861	1
PVT1	GERD_HC	Prolif Basal	Dist	0.04514	2.966	0.03055	0.861	1
CIDEB	GERD_HC	Prolif Basal	Dist	0.05771	3.375	0.03093	0.861	1
UBR1	GERD_HC	Prolif Basal	Dist	-0.04456	1.703	0.03055	0.861	1
USP3	GERD_HC	Prolif Basal	Dist	0.03732	4.453	0.03092	0.861	1
MIDN	GERD_HC	Prolif Basal	Dist	-0.0519	6.108	0.03061	0.861	1
ERGIC3	GERD_HC	Prolif Basal	Dist	0.02154	5.881	0.03053	0.861	1
PPP5D1	GERD_HC	Prolif Basal	Dist	-0.06878	-0.3439	0.0306	0.861	1
GADD45A	SSc_GERD	Prolif Basal	Dist	-0.06203	6.119	0.03087	0.861	1
MRPS21	SSc_GERD	Prolif Basal	Dist	-0.04417	7.003	0.03057	0.861	1
PPM1G	SSc_GERD	Prolif Basal	Dist	-0.0421	6.746	0.03071	0.861	1
EOGT	SSc_GERD	Prolif Basal	Dist	0.0492	1.905	0.04122	0.861	1
MINDY4	SSc_GERD	Prolif Basal	Dist	0.05449	0.139	0.03088	0.861	1
RHBDD2	SSc_GERD	Prolif Basal	Dist	-0.03629	3.651	0.03053	0.861	1
RASL11A	SSc_GERD	Prolif Basal	Dist	-0.07379	1.734	0.03096	0.861	1
NYNRIN	SSc_GERD	Prolif Basal	Dist	0.04161	2.592	0.03057	0.861	1
SRSF5	SSc_GERD	Prolif Basal	Dist	-0.05099	8.186	0.03054	0.861	1
LCMT2	SSc_GERD	Prolif Basal	Dist	0.05802	1.309	0.0307	0.861	1
RHBDL1	SSc_GERD	Prolif Basal	Dist	0.05875	0.518	0.03071	0.861	1
C18orf21	SSc_GERD	Prolif Basal	Dist	0.0269	3.733	0.03074	0.861	1
RNF114	SSc_GERD	Prolif Basal	Dist	0.03818	4.806	0.03088	0.861	1
PDXK	SSc_GERD	Prolif Basal	Dist	-0.03602	6.116	0.03076	0.861	1
SRRD	SSc_GERD	Prolif Basal	Dist	0.04876	3.272	0.03057	0.861	1
CTNNBIP1	SSc_HC	Prolif Basal	Prox	-0.03889	8.047	0.03094	0.861	1
E2F2	SSc_HC	Prolif Basal	Prox	-0.04461	2.236	0.03089	0.861	1
SERINC2	SSc_HC	Prolif Basal	Prox	-0.06554	6.858	0.03058	0.861	1
KIAA0319L	SSc_HC	Prolif Basal	Prox	0.03465	3.312	0.03079	0.861	1
RASA2	SSc_HC	Prolif Basal	Prox	-0.04228	3.969	0.03087	0.861	1
UBXN7	SSc_HC	Prolif Basal	Prox	0.03416	3.684	0.03077	0.861	1
ABCE1	SSc_HC	Prolif Basal	Prox	0.04164	5.117	0.03068	0.861	1
NUP155	SSc_HC	Prolif Basal	Prox	0.03847	2.572	0.03066	0.861	1
ZNF3	SSc_HC	Prolif Basal	Prox	0.03114	2.039	0.04023	0.861	1
WRN	SSc_HC	Prolif Basal	Prox	0.0444	2.764	0.03086	0.861	1
BAG4	SSc_HC	Prolif Basal	Prox	-0.03005	3.304	0.03079	0.861	1
NAPRT	SSc_HC	Prolif Basal	Prox	-0.05674	7.82	0.03084	0.861	1
UBE2R2	SSc_HC	Prolif Basal	Prox	-0.03543	6.224	0.0309	0.861	1
CRAT	SSc_HC	Prolif Basal	Prox	0.04438	3.478	0.0308	0.861	1
TSC22D1	SSc_HC	Prolif Basal	Prox	0.03974	5.562	0.0308	0.861	1
RCCD1	SSc_HC	Prolif Basal	Prox	-0.03843	2.95	0.03056	0.861	1
VMO1	SSc_HC	Prolif Basal	Prox	0.08488	0.1179	0.03081	0.861	1
SPHK2	SSc_HC	Prolif Basal	Prox	0.03411	1.51	0.03081	0.861	1
SOGA1	SSc_HC	Prolif Basal	Prox	0.03191	2.425	0.03074	0.861	1
NECAP2	GERD_HC	Prolif Basal	Prox	0.03766	4.621	0.03079	0.861	1
FAM136A	GERD_HC	Prolif Basal	Prox	-0.03656	5.89	0.03088	0.861	1
SESTD1	GERD_HC	Prolif Basal	Prox	-0.05704	2.265	0.03056	0.861	1
CAMK2D	GERD_HC	Prolif Basal	Prox	0.04847	4.175	0.03055	0.861	1
C5orf51	GERD_HC	Prolif Basal	Prox	0.03368	3.36	0.03073	0.861	1
NOL6	GERD_HC	Prolif Basal	Prox	0.05842	1.826	0.03091	0.861	1
ZMIZ1	GERD_HC	Prolif Basal	Prox	0.04375	3.717	0.03094	0.861	1
DAZAP2	GERD_HC	Prolif Basal	Prox	-0.03613	6.092	0.03093	0.861	1
MLEC	GERD_HC	Prolif Basal	Prox	-0.05346	5.324	0.03057	0.861	1
DNAJC15	GERD_HC	Prolif Basal	Prox	0.06543	6.334	0.03096	0.861	1
LRR1	GERD_HC	Prolif Basal	Prox	-0.04123	3.483	0.03077	0.861	1
KIAA0556	GERD_HC	Prolif Basal	Prox	0.09308	2.195	0.1249	0.861	1
NUDT7	GERD_HC	Prolif Basal	Prox	0.04585	2.958	0.03097	0.861	1
RNF138	GERD_HC	Prolif Basal	Prox	0.04033	2.798	0.03064	0.861	1
ZNRF3	GERD_HC	Prolif Basal	Prox	0.04945	1.982	0.03072	0.861	1
HCFC1	GERD_HC	Prolif Basal	Prox	0.03483	3.143	0.03082	0.861	1
LGALSL	SSc_GERD	Prolif Basal	Prox	-0.04429	4.153	0.03095	0.861	1
CIAO1	SSc_GERD	Prolif Basal	Prox	0.02767	5.11	0.03091	0.861	1
ZCCHC4	SSc_GERD	Prolif Basal	Prox	0.03204	1.448	0.03084	0.861	1
SCOC	SSc_GERD	Prolif Basal	Prox	0.03045	6.048	0.03059	0.861	1
HSPA4	SSc_GERD	Prolif Basal	Prox	-0.03155	6.163	0.03089	0.861	1
RRAGD	SSc_GERD	Prolif Basal	Prox	0.05103	4.679	0.03076	0.861	1
UMAD1	SSc_GERD	Prolif Basal	Prox	-0.03225	2.322	0.03065	0.861	1
FAM83D	SSc_GERD	Prolif Basal	Prox	0.06408	6.269	0.03057	0.861	1
FBXL2	SSc_GERD	Prolif Basal	Prox	0.07628	-0.4667	0.0309	0.861	1
IL22RA1	SSc_HC	Prolif Suprabasal	Dist	-0.04322	2.071	0.03061	0.861	1
EBNA1BP2	SSc_HC	Prolif Suprabasal	Dist	0.04189	5.739	0.03089	0.861	1
SGO2	SSc_HC	Prolif Suprabasal	Dist	-0.03847	3.99	0.0306	0.861	1
BCS1L	SSc_HC	Prolif Suprabasal	Dist	-0.0368	3.533	0.03096	0.861	1
CAMK1	SSc_HC	Prolif Suprabasal	Dist	-0.05468	0.5915	0.03092	0.861	1
PRMT9	SSc_HC	Prolif Suprabasal	Dist	0.03978	1.659	0.0308	0.861	1
NEURL1B	SSc_HC	Prolif Suprabasal	Dist	-0.04723	2.689	0.03078	0.861	1
REPS1	SSc_HC	Prolif Suprabasal	Dist	-0.03281	3.867	0.03076	0.861	1
AFDN	SSc_HC	Prolif Suprabasal	Dist	-0.03433	7.064	0.03062	0.861	1
RNF19A	SSc_HC	Prolif Suprabasal	Dist	0.04322	4.538	0.0309	0.861	1
HIF1AN	SSc_HC	Prolif Suprabasal	Dist	-0.02846	2.797	0.0308	0.861	1
ENDOD1	SSc_HC	Prolif Suprabasal	Dist	0.04286	3.769	0.03057	0.861	1
HNRNPA1	SSc_HC	Prolif Suprabasal	Dist	0.02299	8.589	0.03057	0.861	1
PNP	SSc_HC	Prolif Suprabasal	Dist	-0.03355	5.478	0.03066	0.861	1
ARRB2	SSc_HC	Prolif Suprabasal	Dist	0.03213	2.031	0.0308	0.861	1
SLFN12	SSc_HC	Prolif Suprabasal	Dist	-0.04725	1.491	0.03075	0.861	1
AARSD1	SSc_HC	Prolif Suprabasal	Dist	-0.03864	4.011	0.03095	0.861	1
USP18	SSc_HC	Prolif Suprabasal	Dist	-0.04178	1.537	0.03079	0.861	1
PLS3	SSc_HC	Prolif Suprabasal	Dist	-0.03436	6.74	0.03089	0.861	1
MECP2	SSc_HC	Prolif Suprabasal	Dist	-0.04138	3.66	0.03084	0.861	1
TAGLN2	GERD_HC	Prolif Suprabasal	Dist	0.05979	8.027	0.03083	0.861	1
RTKN	GERD_HC	Prolif Suprabasal	Dist	-0.04723	3.019	0.03085	0.861	1
SPOPL	GERD_HC	Prolif Suprabasal	Dist	-0.04776	2.403	0.03079	0.861	1
COPS8	GERD_HC	Prolif Suprabasal	Dist	0.02663	4.278	0.03057	0.861	1
WDR82	GERD_HC	Prolif Suprabasal	Dist	-0.02689	4.618	0.03073	0.861	1
PLK2	GERD_HC	Prolif Suprabasal	Dist	0.0556	5.522	0.0307	0.861	1
SKP1	GERD_HC	Prolif Suprabasal	Dist	-0.03452	8.571	0.03067	0.861	1
DUSP1	GERD_HC	Prolif Suprabasal	Dist	-0.04796	8.695	0.03069	0.861	1
HNRNPH1	GERD_HC	Prolif Suprabasal	Dist	-0.05299	6.37	0.0306	0.861	1
RPLP1	GERD_HC	Prolif Suprabasal	Dist	-0.04303	13.34	0.0308	0.861	1
ZNF584	GERD_HC	Prolif Suprabasal	Dist	-0.04567	1.76	0.03084	0.861	1
NXT1	GERD_HC	Prolif Suprabasal	Dist	-0.05086	4.681	0.03064	0.861	1
SOD1	GERD_HC	Prolif Suprabasal	Dist	-0.04547	7.781	0.03072	0.861	1
CCNYL1	SSc_GERD	Prolif Suprabasal	Dist	-0.05419	4.431	0.03094	0.861	1
EIF4A2	SSc_GERD	Prolif Suprabasal	Dist	-0.04182	7.214	0.03054	0.861	1
CEP135	SSc_GERD	Prolif Suprabasal	Dist	0.05586	2.995	0.03086	0.861	1
UTRN	SSc_GERD	Prolif Suprabasal	Dist	-0.04772	3.99	0.03061	0.861	1
SURF2	SSc_GERD	Prolif Suprabasal	Dist	-0.0426	5.096	0.03056	0.861	1
THNSL1	SSc_GERD	Prolif Suprabasal	Dist	0.03979	1.472	0.03073	0.861	1
HELLS	SSc_GERD	Prolif Suprabasal	Dist	-0.05212	4.876	0.03077	0.861	1
COPB1	SSc_GERD	Prolif Suprabasal	Dist	0.03298	5.299	0.03095	0.861	1
VPS51	SSc_GERD	Prolif Suprabasal	Dist	-0.02599	5.168	0.03097	0.861	1
VPS11	SSc_GERD	Prolif Suprabasal	Dist	0.02762	2.305	0.03093	0.861	1
ARF3	SSc_GERD	Prolif Suprabasal	Dist	0.02443	5.353	0.03091	0.861	1
AKAP13	SSc_GERD	Prolif Suprabasal	Dist	0.03444	4.825	0.03061	0.861	1
NUTF2	SSc_GERD	Prolif Suprabasal	Dist	0.02757	5.245	0.03055	0.861	1
SPOP	SSc_GERD	Prolif Suprabasal	Dist	-0.02171	4.88	0.03084	0.861	1
ZNF358	SSc_GERD	Prolif Suprabasal	Dist	-0.05602	2.949	0.03064	0.861	1
NAT14	SSc_GERD	Prolif Suprabasal	Dist	0.06454	0.631	0.03082	0.861	1
RPL10	SSc_GERD	Prolif Suprabasal	Dist	0.0355	12.37	0.03091	0.861	1
ZSWIM4	SSc_GERD	Prolif Suprabasal	Dist	0.06664	3.421	0.03056	0.861	1
PLOD1	SSc_HC	Prolif Suprabasal	Prox	-0.04296	2.005	0.03072	0.861	1
CCN1	SSc_HC	Prolif Suprabasal	Prox	-0.07113	4.345	0.03072	0.861	1
UCHL5	SSc_HC	Prolif Suprabasal	Prox	-0.02696	5.009	0.03067	0.861	1
TIA1	SSc_HC	Prolif Suprabasal	Prox	-0.0275	3.778	0.03068	0.861	1
SH3BP4	SSc_HC	Prolif Suprabasal	Prox	-0.04297	2.137	0.03083	0.861	1
TCTEX1D2	SSc_HC	Prolif Suprabasal	Prox	-0.03634	4.591	0.03094	0.861	1
HOTAIRM1	SSc_HC	Prolif Suprabasal	Prox	0.06935	6.401	0.03092	0.861	1
GAL3ST4	SSc_HC	Prolif Suprabasal	Prox	-0.04638	1.727	0.0307	0.861	1
RELA	SSc_HC	Prolif Suprabasal	Prox	0.02625	4.3	0.03087	0.861	1
DLGAP5	SSc_HC	Prolif Suprabasal	Prox	0.05249	4.33	0.03093	0.861	1
CIPC	SSc_HC	Prolif Suprabasal	Prox	-0.05119	3.196	0.03072	0.861	1
ZNF592	SSc_HC	Prolif Suprabasal	Prox	0.06406	2.089	0.1566	0.861	1
TAF15	SSc_HC	Prolif Suprabasal	Prox	0.03803	5.816	0.03054	0.861	1
ATP8B1	SSc_HC	Prolif Suprabasal	Prox	0.04269	4.301	0.03059	0.861	1
GMIP	SSc_HC	Prolif Suprabasal	Prox	-0.04864	2.178	0.03088	0.861	1
PRKX	SSc_HC	Prolif Suprabasal	Prox	-0.04296	4.098	0.03081	0.861	1
ALG13	SSc_HC	Prolif Suprabasal	Prox	0.02443	4.671	0.03079	0.861	1
PSMB2	GERD_HC	Prolif Suprabasal	Prox	0.03809	6.441	0.03074	0.861	1
WARS2	GERD_HC	Prolif Suprabasal	Prox	-0.04343	3.42	0.03077	0.861	1
MCUR1	GERD_HC	Prolif Suprabasal	Prox	0.0566	6.65	0.03085	0.861	1
RPP21	GERD_HC	Prolif Suprabasal	Prox	0.04067	6.442	0.03092	0.861	1
POLH	GERD_HC	Prolif Suprabasal	Prox	0.04428	1.876	0.03956	0.861	1
SLC31A1	GERD_HC	Prolif Suprabasal	Prox	-0.03879	3.459	0.0309	0.861	1
PSMD5	GERD_HC	Prolif Suprabasal	Prox	-0.03382	3.546	0.03061	0.861	1
ZNF503-AS1	GERD_HC	Prolif Suprabasal	Prox	0.1302	2.63	0.03072	0.861	1
PIBF1	GERD_HC	Prolif Suprabasal	Prox	0.0412	3.206	0.03089	0.861	1
ZNF200	GERD_HC	Prolif Suprabasal	Prox	-0.05367	1.213	0.05614	0.861	1
CLUH	GERD_HC	Prolif Suprabasal	Prox	0.04989	3.784	0.03088	0.861	1
ESCO1	GERD_HC	Prolif Suprabasal	Prox	0.04164	3.899	0.0307	0.861	1
ILF3	GERD_HC	Prolif Suprabasal	Prox	-0.02862	5.323	0.03077	0.861	1
ZNF335	GERD_HC	Prolif Suprabasal	Prox	-0.04442	2.246	0.03089	0.861	1
SPATC1L	GERD_HC	Prolif Suprabasal	Prox	-0.08658	3.092	0.03063	0.861	1
UBR4	SSc_GERD	Prolif Suprabasal	Prox	-0.04013	2.958	0.03072	0.861	1
EIF2B3	SSc_GERD	Prolif Suprabasal	Prox	-0.03979	3.867	0.03075	0.861	1
TRAK2	SSc_GERD	Prolif Suprabasal	Prox	-0.05742	3.183	0.03081	0.861	1
SGO1	SSc_GERD	Prolif Suprabasal	Prox	-0.05135	3.548	0.0306	0.861	1
RPP14	SSc_GERD	Prolif Suprabasal	Prox	0.04604	2.718	0.0552	0.861	1
ZNF732	SSc_GERD	Prolif Suprabasal	Prox	-0.06309	-0.3409	0.03083	0.861	1
STX18	SSc_GERD	Prolif Suprabasal	Prox	-0.03839	3.975	0.03067	0.861	1
TSTD3	SSc_GERD	Prolif Suprabasal	Prox	-0.06969	2.142	0.1109	0.861	1
CLPB	SSc_GERD	Prolif Suprabasal	Prox	0.05988	2.607	0.066	0.861	1
KBTBD3	SSc_GERD	Prolif Suprabasal	Prox	-0.04145	2.877	0.03064	0.861	1
SNRPA1	SSc_GERD	Prolif Suprabasal	Prox	0.02722	5.759	0.03084	0.861	1
AMDHD2	SSc_GERD	Prolif Suprabasal	Prox	0.05017	2.691	0.03097	0.861	1
ATP8B1	SSc_GERD	Prolif Suprabasal	Prox	0.04849	4.301	0.03072	0.861	1
CYB5A	SSc_GERD	Prolif Suprabasal	Prox	0.05505	6.427	0.03097	0.861	1
ARMC6	SSc_GERD	Prolif Suprabasal	Prox	0.03384	3.224	0.03063	0.861	1
PDCD2L	SSc_GERD	Prolif Suprabasal	Prox	0.05315	2.137	0.03055	0.861	1
ZNF181	SSc_GERD	Prolif Suprabasal	Prox	0.04176	1.784	0.03067	0.861	1
SNRPA	SSc_GERD	Prolif Suprabasal	Prox	0.03429	5.052	0.03097	0.861	1
RBM39	SSc_GERD	Prolif Suprabasal	Prox	-0.02659	7.158	0.03086	0.861	1
TXNRD2	SSc_GERD	Prolif Suprabasal	Prox	-0.03596	2.441	0.03083	0.861	1
LINC01560	SSc_GERD	Prolif Suprabasal	Prox	0.05261	0.2778	0.03097	0.861	1
NCMAP-DT	SSc_HC	Suprabasal	Dist	0.06763	0.5388	0.03067	0.861	1
ZNF641	SSc_HC	Suprabasal	Dist	-0.03522	1.735	0.03064	0.861	1
CALM1	SSc_HC	Suprabasal	Dist	0.03257	10.2	0.03085	0.861	1
MYO1E	SSc_HC	Suprabasal	Dist	-0.04513	4.288	0.03066	0.861	1
ZNF646	SSc_HC	Suprabasal	Dist	0.04492	1.329	0.04878	0.861	1
BFSP1	SSc_HC	Suprabasal	Dist	-0.03962	-0.05228	0.03064	0.861	1
CELSR2	GERD_HC	Suprabasal	Dist	0.04482	3.813	0.03071	0.861	1
TPR	GERD_HC	Suprabasal	Dist	-0.03477	6.379	0.03071	0.861	1
ULK4	GERD_HC	Suprabasal	Dist	-0.08938	0.6069	0.09765	0.861	1
RAB2A	GERD_HC	Suprabasal	Dist	0.03405	8.244	0.03065	0.861	1
THYN1	GERD_HC	Suprabasal	Dist	-0.03865	4.848	0.03078	0.861	1
SOCS2	GERD_HC	Suprabasal	Dist	-0.07647	2.489	0.03089	0.861	1
CD2BP2	GERD_HC	Suprabasal	Dist	0.03079	5.025	0.03074	0.861	1
PRSS8	GERD_HC	Suprabasal	Dist	-0.05737	6.704	0.03067	0.861	1
MED16	GERD_HC	Suprabasal	Dist	-0.03821	4.049	0.03065	0.861	1
DNMT1	GERD_HC	Suprabasal	Dist	-0.04995	5.204	0.03056	0.861	1
ZNF544	GERD_HC	Suprabasal	Dist	-0.03656	3.055	0.03073	0.861	1
TNFRSF14	SSc_GERD	Suprabasal	Dist	-0.04181	3.561	0.03058	0.861	1
MIIP	SSc_GERD	Suprabasal	Dist	-0.03799	2.58	0.03072	0.861	1
MRPL36	SSc_GERD	Suprabasal	Dist	0.03479	6.248	0.03076	0.861	1
DTNBP1	SSc_GERD	Suprabasal	Dist	-0.03794	3.316	0.03074	0.861	1
PPP1R35	SSc_GERD	Suprabasal	Dist	-0.04481	4.812	0.03084	0.861	1
AC078846.1	SSc_GERD	Suprabasal	Dist	0.05185	0.9082	0.03081	0.861	1
STOML2	SSc_GERD	Suprabasal	Dist	0.03704	6.635	0.03063	0.861	1
PDCD4-AS1	SSc_GERD	Suprabasal	Dist	0.06983	1.486	0.03063	0.861	1
AGAP2-AS1	SSc_GERD	Suprabasal	Dist	-0.05311	3.185	0.03054	0.861	1
MBNL2	SSc_GERD	Suprabasal	Dist	0.05188	4.328	0.03054	0.861	1
RORA	SSc_GERD	Suprabasal	Dist	-0.05222	5.006	0.03087	0.861	1
PKD1	SSc_GERD	Suprabasal	Dist	-0.03629	2.65	0.03057	0.861	1
RAB11B	SSc_GERD	Suprabasal	Dist	-0.02718	5.263	0.0309	0.861	1
ZNF573	SSc_GERD	Suprabasal	Dist	0.04246	0.669	0.03092	0.861	1
UBQLN4	SSc_HC	Suprabasal	Prox	0.02654	2.661	0.03081	0.861	1
KALRN	SSc_HC	Suprabasal	Prox	-0.04997	2.151	0.0307	0.861	1
SLAIN2	SSc_HC	Suprabasal	Prox	0.02529	5.499	0.03056	0.861	1
PITX1	SSc_HC	Suprabasal	Prox	0.04411	10.38	0.0306	0.861	1
HECA	SSc_HC	Suprabasal	Prox	-0.04955	4.916	0.03086	0.861	1
AC245041.1	SSc_HC	Suprabasal	Prox	0.05553	0.2716	0.03058	0.861	1
LDHA	SSc_HC	Suprabasal	Prox	0.03346	8.883	0.03086	0.861	1
RAB5B	SSc_HC	Suprabasal	Prox	-0.03579	5.32	0.03061	0.861	1
MAVS	SSc_HC	Suprabasal	Prox	-0.03223	3.746	0.03087	0.861	1
GNB1L	SSc_HC	Suprabasal	Prox	0.03777	2.309	0.03062	0.861	1
ARRB1	SSc_HC	Suprabasal	Prox	-0.06535	1.51	0.03076	0.861	1
RAP1GAP	GERD_HC	Suprabasal	Prox	0.06439	0.749	0.03068	0.861	1
NFYC	GERD_HC	Suprabasal	Prox	-0.02734	4.402	0.03088	0.861	1
CZIB	GERD_HC	Suprabasal	Prox	-0.03464	4.72	0.03067	0.861	1
ILF2	GERD_HC	Suprabasal	Prox	0.03056	6.432	0.03094	0.861	1
ASAP2	GERD_HC	Suprabasal	Prox	-0.06969	3.445	0.03082	0.861	1
SSB	GERD_HC	Suprabasal	Prox	0.04253	6.537	0.03059	0.861	1
DHX29	GERD_HC	Suprabasal	Prox	0.02543	5.471	0.03073	0.861	1
TRIB1	GERD_HC	Suprabasal	Prox	0.06055	3.698	0.03088	0.861	1
ABO	GERD_HC	Suprabasal	Prox	-0.1136	3.236	0.03067	0.861	1
TKFC	GERD_HC	Suprabasal	Prox	-0.04933	3.311	0.03075	0.861	1
CAPN5	GERD_HC	Suprabasal	Prox	0.06692	4.617	0.03079	0.861	1
CASP1	GERD_HC	Suprabasal	Prox	0.05701	4.485	0.03085	0.861	1
CCDC84	GERD_HC	Suprabasal	Prox	-0.03446	2.841	0.03074	0.861	1
IPO4	GERD_HC	Suprabasal	Prox	-0.04836	2.717	0.03065	0.861	1
VKORC1	GERD_HC	Suprabasal	Prox	0.03084	5.228	0.03082	0.861	1
FTO	GERD_HC	Suprabasal	Prox	-0.04708	2.24	0.03061	0.861	1
TAX1BP3	GERD_HC	Suprabasal	Prox	0.0287	6.858	0.03062	0.861	1
LINC00667	GERD_HC	Suprabasal	Prox	0.04372	3.681	0.03072	0.861	1
TMEM238	GERD_HC	Suprabasal	Prox	0.1014	7.139	0.03097	0.861	1
DYNLRB1	GERD_HC	Suprabasal	Prox	0.03906	6.799	0.03069	0.861	1
XIST	GERD_HC	Suprabasal	Prox	-0.2152	5.816	0.03066	0.861	1
AZI2	SSc_GERD	Suprabasal	Prox	0.02153	4.452	0.03093	0.861	1
UNC13B	SSc_GERD	Suprabasal	Prox	0.04352	2.964	0.03087	0.861	1
DDA1	SSc_GERD	Suprabasal	Prox	0.03737	5.179	0.03055	0.861	1
C11orf52	SSc_HC	Superficial	Dist	0.1507	2.2	0.4807	0.861	0.946
C15orf61	SSc_HC	Superficial	Dist	0.05068	5.059	0.03086	0.861	0.946
DSG2	SSc_HC	Superficial	Dist	-0.04049	3.659	0.03093	0.861	0.946
ROMO1	SSc_HC	Superficial	Dist	0.04579	7.577	0.03071	0.861	0.946
PI4KA	SSc_HC	Superficial	Dist	0.03379	2.458	0.03065	0.861	0.946
DDOST	GERD_HC	Superficial	Dist	-0.04773	5.758	0.03092	0.861	0.97
MBD4	GERD_HC	Superficial	Dist	-0.04655	4.432	0.03068	0.861	0.97
CCT5	GERD_HC	Superficial	Dist	-0.04133	6.955	0.03075	0.861	0.97
SERPINB9P1	GERD_HC	Superficial	Dist	0.1045	0.7394	0.03067	0.861	0.97
HDDC2	GERD_HC	Superficial	Dist	-0.03454	5.994	0.03077	0.861	0.97
PPP1R14C	GERD_HC	Superficial	Dist	-0.06289	3.759	0.03093	0.861	0.97
ANAPC15	GERD_HC	Superficial	Dist	-0.02745	5.523	0.03088	0.861	0.97
PARP11	GERD_HC	Superficial	Dist	-0.0447	2.128	0.03064	0.861	0.97
MAP2K1	GERD_HC	Superficial	Dist	0.04279	4.853	0.03057	0.861	0.97
NME2	GERD_HC	Superficial	Dist	0.06074	10.18	0.0306	0.861	0.97
AC008969.1	GERD_HC	Superficial	Dist	0.08329	1.904	0.03074	0.861	0.97
LPIN3	GERD_HC	Superficial	Dist	0.06104	2.475	0.03065	0.861	0.97
CEBPG	SSc_GERD	Superficial	Dist	0.02346	4.792	0.03089	0.861	0.94
BOK	SSc_HC	Superficial	Prox	-0.035	3.644	0.03087	0.861	0.917
STX8	SSc_HC	Superficial	Prox	0.02311	4.829	0.03063	0.861	0.917
PPP6R1	SSc_HC	Superficial	Prox	-0.02966	3.599	0.03084	0.861	0.917
ITGB1BP1	GERD_HC	Superficial	Prox	-0.03237	5.258	0.03077	0.861	0.927
PSMC1	GERD_HC	Superficial	Prox	-0.02748	6.196	0.03059	0.861	0.928
BCL3	GERD_HC	Superficial	Prox	-0.06621	3.97	0.03078	0.861	0.927
FUCA1	SSc_GERD	Superficial	Prox	0.03267	3.474	0.03062	0.861	0.976
TMEM127	SSc_GERD	Superficial	Prox	-0.0424	4.92	0.03062	0.861	0.976
MECOM	SSc_GERD	Superficial	Prox	-0.04815	4.31	0.0309	0.861	0.976
SSBP2	SSc_GERD	Superficial	Prox	-0.04421	4.883	0.03074	0.861	0.976
ZNF562	SSc_GERD	Superficial	Prox	-0.04121	4.206	0.03064	0.861	0.976
RAB3D	SSc_GERD	Superficial	Prox	0.04846	4.023	0.03079	0.861	0.976
POP4	SSc_GERD	Superficial	Prox	0.02128	4.79	0.03072	0.861	0.976
NFKBIB	SSc_GERD	Superficial	Prox	-0.03537	3.752	0.03085	0.861	0.976
ITCH	SSc_GERD	Superficial	Prox	-0.04571	5.14	0.03087	0.861	0.976
SPRR2A	SSc_HC	Basal	Dist	0.1177	13.63	0.03032	0.862	1
TCF7L1	SSc_HC	Basal	Dist	-0.03957	1.646	0.03014	0.862	1
POLH	SSc_HC	Basal	Dist	0.03425	1.861	0.03052	0.862	1
EIF3B	SSc_HC	Basal	Dist	0.03805	5.309	0.03032	0.862	1
TCAF1	SSc_HC	Basal	Dist	0.03715	3.94	0.03015	0.862	1
RBPMS	SSc_HC	Basal	Dist	0.04298	5.433	0.03014	0.862	1
BEST1	SSc_HC	Basal	Dist	0.0902	3.095	0.03049	0.862	1
C11orf65	SSc_HC	Basal	Dist	0.05242	-0.05431	0.03011	0.862	1
GPN3	SSc_HC	Basal	Dist	-0.1287	4.661	0.8667	0.862	1
WDR76	SSc_HC	Basal	Dist	-0.04541	2.919	0.03017	0.862	1
CLN6	SSc_HC	Basal	Dist	0.03991	3.442	0.03014	0.862	1
ZNF747	SSc_HC	Basal	Dist	-0.2052	1.415	1.127	0.862	1
TOP3A	SSc_HC	Basal	Dist	-0.03472	1.755	0.03009	0.862	1
DNAJC7	SSc_HC	Basal	Dist	0.01604	5.969	0.03032	0.862	1
ZNF580	SSc_HC	Basal	Dist	-0.03651	4.05	0.03034	0.862	1
CRYZL1	SSc_HC	Basal	Dist	0.02099	3.553	0.03014	0.862	1
CHEK2	SSc_HC	Basal	Dist	-0.03668	2.38	0.03038	0.862	1
ELOVL1	GERD_HC	Basal	Dist	0.0476	5.649	0.03015	0.862	1
PPM1J	GERD_HC	Basal	Dist	-0.04733	1.057	0.03011	0.862	1
RRNAD1	GERD_HC	Basal	Dist	-0.09099	2.87	0.2392	0.862	1
LXN	GERD_HC	Basal	Dist	-0.05165	3.516	0.03039	0.862	1
POLR2J3	GERD_HC	Basal	Dist	0.06691	4.454	0.03026	0.862	1
ACTR3B	GERD_HC	Basal	Dist	0.07602	0.4723	0.06688	0.862	1
BIN3	GERD_HC	Basal	Dist	-0.03863	3.076	0.03041	0.862	1
TSTA3	GERD_HC	Basal	Dist	0.04567	6.449	0.03038	0.862	1
B4GALT1-AS1	GERD_HC	Basal	Dist	-0.07699	2.997	0.03034	0.862	1
SBNO1-AS1	GERD_HC	Basal	Dist	0.05898	1.529	0.03042	0.862	1
RAB27A	GERD_HC	Basal	Dist	0.04559	4.304	0.03024	0.862	1
NEO1	GERD_HC	Basal	Dist	0.03884	2.622	0.03019	0.862	1
YIPF2	GERD_HC	Basal	Dist	0.02963	4.381	0.03031	0.862	1
GEMIN7	GERD_HC	Basal	Dist	-0.03551	2.964	0.03034	0.862	1
NHSL2	GERD_HC	Basal	Dist	0.1394	1.941	0.03045	0.862	1
LEPR	GERD_HC	Basal	Dist	-0.07492	-0.2135	0.03015	0.862	1
GNG5	SSc_GERD	Basal	Dist	0.03798	8.493	0.03034	0.862	1
COX5B	SSc_GERD	Basal	Dist	-0.03743	9.299	0.0304	0.862	1
AC108047.1	SSc_GERD	Basal	Dist	0.05565	1.445	0.03015	0.862	1
S100P	SSc_GERD	Basal	Dist	0.1177	9.829	0.03042	0.862	1
SLC2A9	SSc_GERD	Basal	Dist	0.05523	1.17	0.03026	0.862	1
FBXW4	SSc_GERD	Basal	Dist	0.03118	3.455	0.03047	0.862	1
LRRC45	SSc_GERD	Basal	Dist	-0.05573	2.869	0.03019	0.862	1
IKBKG	SSc_GERD	Basal	Dist	-0.0291	3.159	0.03025	0.862	1
EFNA4	SSc_HC	Basal	Prox	0.03399	3.587	0.03014	0.862	1
GPC1	SSc_HC	Basal	Prox	0.03067	5.039	0.03022	0.862	1
SEPSECS	SSc_HC	Basal	Prox	-0.03406	1.528	0.0304	0.862	1
CNOT6L	SSc_HC	Basal	Prox	0.02894	4.65	0.03037	0.862	1
HPGD	SSc_HC	Basal	Prox	-0.06498	8.449	0.03019	0.862	1
TNPO1	SSc_HC	Basal	Prox	-0.02686	4.398	0.0302	0.862	1
TTI2	SSc_HC	Basal	Prox	-0.02868	2.353	0.03026	0.862	1
PHLDB1	SSc_HC	Basal	Prox	-0.07302	1.915	0.0301	0.862	1
CHD4	SSc_HC	Basal	Prox	0.0317	5.365	0.03049	0.862	1
CYFIP1	SSc_HC	Basal	Prox	0.03115	5.448	0.03052	0.862	1
MARVELD3	SSc_HC	Basal	Prox	-0.04503	3.344	0.03031	0.862	1
FECH	SSc_HC	Basal	Prox	0.0305	2.68	0.03033	0.862	1
LINC01836	SSc_HC	Basal	Prox	0.05753	0.5919	0.03038	0.862	1
PSMG1	SSc_HC	Basal	Prox	0.04128	5.437	0.03029	0.862	1
ANKAR	GERD_HC	Basal	Prox	-0.04681	0.9172	0.03019	0.862	1
SPCS1	GERD_HC	Basal	Prox	-0.03294	7.755	0.03016	0.862	1
ATP11B	GERD_HC	Basal	Prox	-0.04304	4.315	0.03046	0.862	1
SEC24B	GERD_HC	Basal	Prox	-0.04794	3.221	0.03043	0.862	1
SLC7A2	GERD_HC	Basal	Prox	0.08175	3.486	0.03011	0.862	1
IRF9	GERD_HC	Basal	Prox	0.0756	4.075	0.03041	0.862	1
SNRPB	GERD_HC	Basal	Prox	-0.02661	7.689	0.03023	0.862	1
INE1	GERD_HC	Basal	Prox	-0.103	-0.2358	0.03017	0.862	1
ANKRD65	SSc_GERD	Basal	Prox	-0.06903	3.374	0.03014	0.862	1
EFCAB2	SSc_GERD	Basal	Prox	0.07518	1.447	0.0301	0.862	1
THRB	SSc_GERD	Basal	Prox	0.0625	0.986	0.03028	0.862	1
SLC49A4	SSc_GERD	Basal	Prox	-0.04727	4.987	0.03022	0.862	1
LIAS	SSc_GERD	Basal	Prox	-0.02314	4.403	0.03025	0.862	1
ERAP2	SSc_GERD	Basal	Prox	-0.13	2.513	0.03027	0.862	1
GFOD1	SSc_GERD	Basal	Prox	0.06981	2.39	0.03023	0.862	1
TPMT	SSc_GERD	Basal	Prox	-0.02504	4.16	0.03012	0.862	1
MALSU1	SSc_GERD	Basal	Prox	-0.03271	5.254	0.0301	0.862	1
ALKBH3	SSc_GERD	Basal	Prox	-0.03904	3.483	0.0301	0.862	1
FAM168A	SSc_GERD	Basal	Prox	0.04493	1.592	0.03047	0.862	1
SHMT2	SSc_GERD	Basal	Prox	0.04272	5.14	0.03038	0.862	1
FRS2	SSc_GERD	Basal	Prox	-0.03219	2.761	0.03025	0.862	1
NCOR2	SSc_GERD	Basal	Prox	0.05028	4.27	0.03018	0.862	1
RAB27A	SSc_GERD	Basal	Prox	0.04171	4.304	0.03028	0.862	1
ZNF232	SSc_GERD	Basal	Prox	0.08797	1.425	0.1302	0.862	1
SLC16A5	SSc_GERD	Basal	Prox	-0.08025	1.664	0.08608	0.862	1
KCTD1	SSc_GERD	Basal	Prox	0.03158	5.445	0.03043	0.862	1
COL18A1	SSc_GERD	Basal	Prox	0.05709	3.847	0.03037	0.862	1
CCDC121	SSc_HC	Prolif Basal	Dist	-0.05041	0.9328	0.05864	0.862	1
SLC40A1	SSc_HC	Prolif Basal	Dist	0.04191	4.104	0.0302	0.862	1
LINC00847	SSc_HC	Prolif Basal	Dist	-0.05007	2.115	0.03034	0.862	1
ELP1	SSc_HC	Prolif Basal	Dist	0.04064	2.022	0.03015	0.862	1
MAN1B1	SSc_HC	Prolif Basal	Dist	0.02235	3.752	0.03009	0.862	1
TRIM6	SSc_HC	Prolif Basal	Dist	0.06723	0.7718	0.03017	0.862	1
ATAD3B	GERD_HC	Prolif Basal	Dist	-0.0568	2.078	0.03036	0.862	1
ARHGEF16	GERD_HC	Prolif Basal	Dist	-0.05176	3.197	0.03037	0.862	1
IQGAP3	GERD_HC	Prolif Basal	Dist	0.06645	1.48	0.03022	0.862	1
CD46	GERD_HC	Prolif Basal	Dist	0.03777	6.727	0.0303	0.862	1
CNIH4	GERD_HC	Prolif Basal	Dist	-0.04245	6.122	0.03035	0.862	1
RNASEH1-AS1	GERD_HC	Prolif Basal	Dist	-0.04436	1.255	0.03033	0.862	1
STRADB	GERD_HC	Prolif Basal	Dist	-0.07659	4.898	0.0305	0.862	1
PSMA2	GERD_HC	Prolif Basal	Dist	-0.02305	7.401	0.03042	0.862	1
ATP6V1F	GERD_HC	Prolif Basal	Dist	0.02821	8.061	0.03016	0.862	1
FANCG	GERD_HC	Prolif Basal	Dist	-0.03647	2.548	0.03026	0.862	1
STN1	GERD_HC	Prolif Basal	Dist	-0.0463	7.302	0.03053	0.862	1
LPCAT4	GERD_HC	Prolif Basal	Dist	-0.0603	3.199	0.03045	0.862	1
BCAR1	GERD_HC	Prolif Basal	Dist	0.0533	2.866	0.03019	0.862	1
ZNF407	GERD_HC	Prolif Basal	Dist	0.0465	1.859	0.03023	0.862	1
LSM7	GERD_HC	Prolif Basal	Dist	-0.05995	7.23	0.03025	0.862	1
SH3GL1	GERD_HC	Prolif Basal	Dist	0.0424	6.433	0.03025	0.862	1
KLHL22	GERD_HC	Prolif Basal	Dist	-0.04823	0.9835	0.03014	0.862	1
AP001160.1	GERD_HC	Prolif Basal	Dist	-0.09838	0.6728	0.0301	0.862	1
NAXE	SSc_GERD	Prolif Basal	Dist	-0.04895	5.323	0.0304	0.862	1
ALDH9A1	SSc_GERD	Prolif Basal	Dist	-0.03207	6.776	0.03045	0.862	1
SOX13	SSc_GERD	Prolif Basal	Dist	0.0396	1.275	0.03052	0.862	1
TP53BP2	SSc_GERD	Prolif Basal	Dist	0.05319	5.383	0.03049	0.862	1
ZNF608	SSc_GERD	Prolif Basal	Dist	-0.04978	2.068	0.03047	0.862	1
CDC23	SSc_GERD	Prolif Basal	Dist	-0.0232	3.328	0.03052	0.862	1
FAM20C	SSc_GERD	Prolif Basal	Dist	0.06893	1.496	0.03053	0.862	1
FKBP15	SSc_GERD	Prolif Basal	Dist	-0.0428	3.28	0.0302	0.862	1
AHNAK	SSc_GERD	Prolif Basal	Dist	-0.03526	8.828	0.03044	0.862	1
HSPB8	SSc_GERD	Prolif Basal	Dist	-0.07742	6.386	0.03019	0.862	1
F11R	SSc_HC	Prolif Basal	Prox	0.02971	6.257	0.0303	0.862	1
VRK2	SSc_HC	Prolif Basal	Prox	0.03159	3.589	0.03015	0.862	1
MZT2B	SSc_HC	Prolif Basal	Prox	0.04462	8.275	0.0303	0.862	1
UGT1A7	SSc_HC	Prolif Basal	Prox	-0.04498	2.015	0.03011	0.862	1
PDIA5	SSc_HC	Prolif Basal	Prox	0.04753	0.7193	0.03047	0.862	1
DLK2	SSc_HC	Prolif Basal	Prox	-0.06181	4.856	0.03017	0.862	1
ACAT2	SSc_HC	Prolif Basal	Prox	0.04483	6.112	0.0305	0.862	1
IMPAD1	SSc_HC	Prolif Basal	Prox	-0.02584	3.754	0.03043	0.862	1
BLOC1S1	SSc_HC	Prolif Basal	Prox	-0.03529	8.056	0.0301	0.862	1
GANC	SSc_HC	Prolif Basal	Prox	0.0307	3.167	0.03016	0.862	1
VKORC1	SSc_HC	Prolif Basal	Prox	0.03589	5.128	0.06135	0.862	1
NME2	SSc_HC	Prolif Basal	Prox	-0.04729	10.1	0.03029	0.862	1
KDELR3	SSc_HC	Prolif Basal	Prox	0.0606	1.051	0.03039	0.862	1
AIFM1	SSc_HC	Prolif Basal	Prox	0.03617	3.846	0.03017	0.862	1
FHL1	SSc_HC	Prolif Basal	Prox	-0.07054	0.7439	0.03044	0.862	1
TMEM187	SSc_HC	Prolif Basal	Prox	0.03012	2.575	0.03027	0.862	1
CYB561D1	GERD_HC	Prolif Basal	Prox	-0.04301	1.219	0.03035	0.862	1
DUSP23	GERD_HC	Prolif Basal	Prox	-0.05201	5.872	0.03012	0.862	1
ERLEC1	GERD_HC	Prolif Basal	Prox	-0.03605	4.803	0.03035	0.862	1
ETF1	GERD_HC	Prolif Basal	Prox	0.04129	6.403	0.03022	0.862	1
SLC27A4	GERD_HC	Prolif Basal	Prox	0.05403	3.753	0.03025	0.862	1
CHFR	GERD_HC	Prolif Basal	Prox	-0.03632	2.604	0.03012	0.862	1
DUSP3	GERD_HC	Prolif Basal	Prox	-0.04988	4.32	0.03031	0.862	1
SIRT7	GERD_HC	Prolif Basal	Prox	0.04215	5.645	0.03016	0.862	1
ELL	GERD_HC	Prolif Basal	Prox	0.09218	2.319	0.1457	0.862	1
ZFP14	GERD_HC	Prolif Basal	Prox	-0.04417	2.251	0.03046	0.862	1
ATP5PO	GERD_HC	Prolif Basal	Prox	0.02976	8.252	0.03048	0.862	1
SEC14L2	GERD_HC	Prolif Basal	Prox	-0.0652	3.828	0.03026	0.862	1
FAM120C	GERD_HC	Prolif Basal	Prox	-0.04323	2.137	0.03073	0.862	1
CAMTA1	SSc_GERD	Prolif Basal	Prox	0.03826	6.275	0.03024	0.862	1
AK4	SSc_GERD	Prolif Basal	Prox	0.04441	4.338	0.03033	0.862	1
UBE2D3-AS1	SSc_GERD	Prolif Basal	Prox	0.05473	0.7755	0.03037	0.862	1
ZMAT2	SSc_GERD	Prolif Basal	Prox	-0.02806	6.244	0.03009	0.862	1
HIST1H2AH	SSc_GERD	Prolif Basal	Prox	0.06118	2.725	0.0304	0.862	1
CD24	SSc_GERD	Prolif Basal	Prox	0.0752	10.59	0.03022	0.862	1
NCALD	SSc_GERD	Prolif Basal	Prox	-0.07635	1.803	0.03009	0.862	1
KIF1BP	SSc_GERD	Prolif Basal	Prox	-0.03685	3.787	0.03011	0.862	1
ANXA11	SSc_GERD	Prolif Basal	Prox	0.04555	8.775	0.03024	0.862	1
EIF1AD	SSc_GERD	Prolif Basal	Prox	0.03471	3.113	0.03018	0.862	1
SMARCC2	SSc_GERD	Prolif Basal	Prox	0.02996	4.512	0.03031	0.862	1
CNPY2	SSc_GERD	Prolif Basal	Prox	0.03522	6.202	0.03037	0.862	1
NAP1L1	SSc_GERD	Prolif Basal	Prox	-0.03318	7.658	0.03043	0.862	1
LINC01578	SSc_GERD	Prolif Basal	Prox	-0.05313	6.463	0.0305	0.862	1
SULT1A1	SSc_GERD	Prolif Basal	Prox	-0.04969	1.053	0.03014	0.862	1
NBR1	SSc_GERD	Prolif Basal	Prox	0.04718	4.976	0.03027	0.862	1
DCAKD	SSc_GERD	Prolif Basal	Prox	-0.03931	2.563	0.03034	0.862	1
LDLR	SSc_GERD	Prolif Basal	Prox	-0.06901	4.79	0.03041	0.862	1
ANKRD27	SSc_GERD	Prolif Basal	Prox	0.04735	2.314	0.0302	0.862	1
ZNF888	SSc_GERD	Prolif Basal	Prox	-0.07987	0.8243	0.09223	0.862	1
EOGT	SSc_HC	Prolif Suprabasal	Dist	0.03785	1.913	0.0301	0.862	1
SH3BP2	SSc_HC	Prolif Suprabasal	Dist	-0.04362	2.766	0.03038	0.862	1
SRP19	SSc_HC	Prolif Suprabasal	Dist	0.01864	5.989	0.03048	0.862	1
PBX2	SSc_HC	Prolif Suprabasal	Dist	-0.02768	3.007	0.03017	0.862	1
FAM20C	SSc_HC	Prolif Suprabasal	Dist	0.06087	1.5	0.03012	0.862	1
NCAPD2	SSc_HC	Prolif Suprabasal	Dist	0.03578	3.874	0.03032	0.862	1
KIF22	SSc_HC	Prolif Suprabasal	Dist	-0.02951	4.835	0.03013	0.862	1
AC073508.3	SSc_HC	Prolif Suprabasal	Dist	-0.04604	0.2078	0.03042	0.862	1
ZNRF3	SSc_HC	Prolif Suprabasal	Dist	0.1104	1.992	0.2311	0.862	1
RPS6KA1	GERD_HC	Prolif Suprabasal	Dist	-0.0606	3.251	0.03022	0.862	1
RDH14	GERD_HC	Prolif Suprabasal	Dist	0.04454	4.048	0.03034	0.862	1
ZNF654	GERD_HC	Prolif Suprabasal	Dist	0.04515	2.882	0.03049	0.862	1
SIAH2	GERD_HC	Prolif Suprabasal	Dist	-0.05057	4.176	0.03045	0.862	1
FKBPL	GERD_HC	Prolif Suprabasal	Dist	-0.02918	3.321	0.03033	0.862	1
ZFAT	GERD_HC	Prolif Suprabasal	Dist	-0.04456	0.3716	0.03051	0.862	1
HGH1	GERD_HC	Prolif Suprabasal	Dist	0.05153	2.155	0.03043	0.862	1
UGCG	GERD_HC	Prolif Suprabasal	Dist	0.05361	5.749	0.03009	0.862	1
ENTPD1-AS1	GERD_HC	Prolif Suprabasal	Dist	-0.04512	1.832	0.03029	0.862	1
LINC01089	GERD_HC	Prolif Suprabasal	Dist	0.06009	1.11	0.0303	0.862	1
METTL17	GERD_HC	Prolif Suprabasal	Dist	0.04017	3.408	0.03029	0.862	1
PIGBOS1	GERD_HC	Prolif Suprabasal	Dist	0.03142	3.665	0.03025	0.862	1
ZNF324	GERD_HC	Prolif Suprabasal	Dist	0.04616	1.39	0.03046	0.862	1
MEAF6	SSc_GERD	Prolif Suprabasal	Dist	0.03483	5.581	0.0301	0.862	1
S100A16	SSc_GERD	Prolif Suprabasal	Dist	0.03465	11.03	0.03051	0.862	1
TMEM9	SSc_GERD	Prolif Suprabasal	Dist	-0.0506	3.667	0.03023	0.862	1
CDK18	SSc_GERD	Prolif Suprabasal	Dist	-0.05165	0.7929	0.03043	0.862	1
PRKCE	SSc_GERD	Prolif Suprabasal	Dist	-0.05689	2.423	0.0301	0.862	1
TMEM40	SSc_GERD	Prolif Suprabasal	Dist	-0.04374	8.884	0.03051	0.862	1
KLHDC8B	SSc_GERD	Prolif Suprabasal	Dist	-0.04979	4.317	0.03039	0.862	1
FLNB	SSc_GERD	Prolif Suprabasal	Dist	0.05084	3.793	0.03011	0.862	1
ZBTB20	SSc_GERD	Prolif Suprabasal	Dist	0.04985	2.368	0.03023	0.862	1
LINC02006	SSc_GERD	Prolif Suprabasal	Dist	-0.05424	1.041	0.0305	0.862	1
WDFY3	SSc_GERD	Prolif Suprabasal	Dist	0.04441	2.997	0.0303	0.862	1
CITED2	SSc_GERD	Prolif Suprabasal	Dist	-0.05971	7.33	0.03015	0.862	1
ZNF655	SSc_GERD	Prolif Suprabasal	Dist	-0.03572	5.363	0.03044	0.862	1
FANCG	SSc_GERD	Prolif Suprabasal	Dist	-0.09997	2.554	0.2773	0.862	1
LAMTOR1	SSc_GERD	Prolif Suprabasal	Dist	-0.02282	6.861	0.03018	0.862	1
PYROXD1	SSc_GERD	Prolif Suprabasal	Dist	-0.03661	3.726	0.03011	0.862	1
FXYD5	SSc_GERD	Prolif Suprabasal	Dist	-0.07308	5.681	0.0301	0.862	1
ARMCX5-GPRASP2	SSc_GERD	Prolif Suprabasal	Dist	0.0392	1.366	0.03048	0.862	1
WDR26	SSc_HC	Prolif Suprabasal	Prox	0.04657	5.742	0.03032	0.862	1
EML4	SSc_HC	Prolif Suprabasal	Prox	0.03517	4.166	0.04392	0.862	1
USP34	SSc_HC	Prolif Suprabasal	Prox	-0.02429	4.524	0.03043	0.862	1
PROS1	SSc_HC	Prolif Suprabasal	Prox	0.04747	2.373	0.03042	0.862	1
MED28	SSc_HC	Prolif Suprabasal	Prox	0.02326	5.262	0.03024	0.862	1
FIG4	SSc_HC	Prolif Suprabasal	Prox	0.03287	2.338	0.03033	0.862	1
FAM20C	SSc_HC	Prolif Suprabasal	Prox	-0.06205	1.5	0.03032	0.862	1
TBRG4	SSc_HC	Prolif Suprabasal	Prox	0.03792	4.04	0.03021	0.862	1
HILPDA	SSc_HC	Prolif Suprabasal	Prox	-0.08778	8.881	0.03033	0.862	1
USP6NL	SSc_HC	Prolif Suprabasal	Prox	-0.04406	6.201	0.03029	0.862	1
ARL5B	SSc_HC	Prolif Suprabasal	Prox	-0.04347	3.578	0.03011	0.862	1
ECD	SSc_HC	Prolif Suprabasal	Prox	-0.02421	3.159	0.03037	0.862	1
TSR3	SSc_HC	Prolif Suprabasal	Prox	-0.0327	5.376	0.03022	0.862	1
HAGH	SSc_HC	Prolif Suprabasal	Prox	0.03562	4.769	0.0304	0.862	1
TBC1D10A	SSc_HC	Prolif Suprabasal	Prox	-0.03057	3.536	0.03037	0.862	1
VAV3	GERD_HC	Prolif Suprabasal	Prox	0.04529	5.23	0.03031	0.862	1
TADA1	GERD_HC	Prolif Suprabasal	Prox	-0.03515	1.743	0.03052	0.862	1
RNF149	GERD_HC	Prolif Suprabasal	Prox	-0.03253	5.065	0.03044	0.862	1
POC1A	GERD_HC	Prolif Suprabasal	Prox	-0.05642	2.886	0.03034	0.862	1
BZW2	GERD_HC	Prolif Suprabasal	Prox	-0.04255	5.9	0.03037	0.862	1
MOB2	GERD_HC	Prolif Suprabasal	Prox	-0.04291	5.158	0.0304	0.862	1
CCDC15	GERD_HC	Prolif Suprabasal	Prox	-0.05035	1.684	0.03021	0.862	1
CASC4	GERD_HC	Prolif Suprabasal	Prox	-0.0307	3.397	0.0302	0.862	1
CDC6	GERD_HC	Prolif Suprabasal	Prox	0.05388	2.731	0.03044	0.862	1
RNF165	GERD_HC	Prolif Suprabasal	Prox	0.05891	1.876	0.03017	0.862	1
ZNF407	GERD_HC	Prolif Suprabasal	Prox	0.0468	1.866	0.03026	0.862	1
GIPC1	GERD_HC	Prolif Suprabasal	Prox	0.04325	7.893	0.0304	0.862	1
C20orf27	GERD_HC	Prolif Suprabasal	Prox	0.06003	4.594	0.03039	0.862	1
CD247	GERD_HC	Prolif Suprabasal	Prox	-0.07228	-1.06	0.03023	0.862	1
ALDH1L1	SSc_GERD	Prolif Suprabasal	Prox	0.09948	2.661	0.03011	0.862	1
HIST1H2AE	SSc_GERD	Prolif Suprabasal	Prox	-0.0703	2.937	0.03051	0.862	1
WDR27	SSc_GERD	Prolif Suprabasal	Prox	-0.04403	1.754	0.03041	0.862	1
ACADSB	SSc_GERD	Prolif Suprabasal	Prox	0.05538	2.879	0.03021	0.862	1
MRPL51	SSc_GERD	Prolif Suprabasal	Prox	-0.04086	7.758	0.0303	0.862	1
SACS	SSc_GERD	Prolif Suprabasal	Prox	-0.05815	1.319	0.03015	0.862	1
NGDN	SSc_GERD	Prolif Suprabasal	Prox	0.03372	3.865	0.03023	0.862	1
NFKBIA	SSc_GERD	Prolif Suprabasal	Prox	-0.07273	8.251	0.03045	0.862	1
PACS2	SSc_GERD	Prolif Suprabasal	Prox	-0.04438	2.521	0.05588	0.862	1
JPT2	SSc_GERD	Prolif Suprabasal	Prox	0.02908	4.643	0.03015	0.862	1
PEMT	SSc_GERD	Prolif Suprabasal	Prox	0.04448	4.299	0.03034	0.862	1
KMT2B	SSc_GERD	Prolif Suprabasal	Prox	-0.02462	3.385	0.03052	0.862	1
U2AF1	SSc_GERD	Prolif Suprabasal	Prox	-0.09072	0.4009	0.03029	0.862	1
MRPL40	SSc_GERD	Prolif Suprabasal	Prox	-0.03396	6.002	0.0301	0.862	1
H1F0	SSc_GERD	Prolif Suprabasal	Prox	0.0497	6.674	0.03048	0.862	1
RIT1	SSc_HC	Suprabasal	Dist	-0.03375	5.58	0.03021	0.862	1
AC019080.1	SSc_HC	Suprabasal	Dist	0.04645	3.182	0.03043	0.862	1
POLR2H	SSc_HC	Suprabasal	Dist	0.02052	5.575	0.0303	0.862	1
SLU7	SSc_HC	Suprabasal	Dist	0.03218	5.51	0.03023	0.862	1
AGPAT1	SSc_HC	Suprabasal	Dist	0.05569	3.027	0.1118	0.862	1
AGO2	SSc_HC	Suprabasal	Dist	-0.03314	3.808	0.03021	0.862	1
NOB1	SSc_HC	Suprabasal	Dist	-0.03675	5.635	0.03029	0.862	1
FAM222B	SSc_HC	Suprabasal	Dist	0.04455	2.821	0.03044	0.862	1
AC005921.2	SSc_HC	Suprabasal	Dist	-0.05273	1.857	0.03043	0.862	1
HMGXB4	SSc_HC	Suprabasal	Dist	0.03012	4.876	0.03036	0.862	1
MOB3C	GERD_HC	Suprabasal	Dist	-0.04305	1.703	0.03024	0.862	1
TATDN3	GERD_HC	Suprabasal	Dist	-0.03207	2.935	0.03029	0.862	1
H1FX	GERD_HC	Suprabasal	Dist	-0.06206	6.731	0.03048	0.862	1
B4GALT7	GERD_HC	Suprabasal	Dist	0.04148	3.563	0.03036	0.862	1
FANCE	GERD_HC	Suprabasal	Dist	0.0359	2.685	0.03024	0.862	1
SDHAF4	GERD_HC	Suprabasal	Dist	0.03875	2.977	0.03016	0.862	1
FZD3	GERD_HC	Suprabasal	Dist	0.05061	1.842	0.03038	0.862	1
PRSS3	GERD_HC	Suprabasal	Dist	-0.1067	7.918	0.03014	0.862	1
RAB38	GERD_HC	Suprabasal	Dist	0.04036	5.739	0.03042	0.862	1
ARMC5	GERD_HC	Suprabasal	Dist	-0.03611	1.546	0.03036	0.862	1
C17orf67	GERD_HC	Suprabasal	Dist	0.05342	1.23	0.03015	0.862	1
FBF1	GERD_HC	Suprabasal	Dist	0.04184	1.693	0.03051	0.862	1
PRMT1	GERD_HC	Suprabasal	Dist	-0.05353	6.409	0.03009	0.862	1
BX890604.2	GERD_HC	Suprabasal	Dist	0.08754	3.635	0.0302	0.862	1
GPR143	GERD_HC	Suprabasal	Dist	-0.05541	1.433	0.03031	0.862	1
TXLNG	GERD_HC	Suprabasal	Dist	-0.04222	3.737	0.0301	0.862	1
PEF1	SSc_GERD	Suprabasal	Dist	-0.02185	5.03	0.03041	0.862	1
ELOVL1	SSc_GERD	Suprabasal	Dist	-0.04202	5.691	0.03053	0.862	1
NMI	SSc_GERD	Suprabasal	Dist	-0.04941	4.794	0.03047	0.862	1
OSBPL10	SSc_GERD	Suprabasal	Dist	-0.04951	4.193	0.0305	0.862	1
TMEM150C	SSc_GERD	Suprabasal	Dist	0.06594	0.09683	0.03033	0.862	1
CENPQ	SSc_GERD	Suprabasal	Dist	-0.05137	3.409	0.03029	0.862	1
NT5DC1	SSc_GERD	Suprabasal	Dist	-0.02224	5.199	0.03031	0.862	1
CCDC28A	SSc_GERD	Suprabasal	Dist	0.05163	4.558	0.03039	0.862	1
H2AFV	SSc_GERD	Suprabasal	Dist	-0.04239	6.924	0.03017	0.862	1
GUSB	SSc_GERD	Suprabasal	Dist	-0.03962	4.604	0.03034	0.862	1
SNHG7	SSc_GERD	Suprabasal	Dist	-0.05918	7.254	0.03043	0.862	1
GNPNAT1	SSc_GERD	Suprabasal	Dist	0.03416	3.651	0.03042	0.862	1
ARMH4	SSc_GERD	Suprabasal	Dist	-0.06973	1.83	0.0304	0.862	1
RPS6KA5	SSc_GERD	Suprabasal	Dist	0.04712	3.36	0.03016	0.862	1
GOLGA5	SSc_GERD	Suprabasal	Dist	0.03461	4.015	0.0303	0.862	1
ZNF584	SSc_GERD	Suprabasal	Dist	0.03889	1.844	0.03019	0.862	1
ZNF222	SSc_GERD	Suprabasal	Dist	-0.04241	0.1862	0.0301	0.862	1
FAM228B	SSc_HC	Suprabasal	Prox	-0.03889	1.506	0.03044	0.862	1
THOC7	SSc_HC	Suprabasal	Prox	-0.02141	6.983	0.0302	0.862	1
DHFR2	SSc_HC	Suprabasal	Prox	0.0347	1	0.03022	0.862	1
PDLIM5	SSc_HC	Suprabasal	Prox	-0.0431	6.782	0.03046	0.862	1
AL355312.4	SSc_HC	Suprabasal	Prox	-0.07253	5.261	0.03017	0.862	1
FTO	SSc_HC	Suprabasal	Prox	-0.03863	2.24	0.03024	0.862	1
ACSF3	SSc_HC	Suprabasal	Prox	-0.03402	2.663	0.03039	0.862	1
SMARCE1	SSc_HC	Suprabasal	Prox	0.04789	5.67	0.1863	0.862	1
NSF	SSc_HC	Suprabasal	Prox	0.03702	4.523	0.03018	0.862	1
ZNF793	SSc_HC	Suprabasal	Prox	-0.0423	1.863	0.0301	0.862	1
NCAPH2	SSc_HC	Suprabasal	Prox	-0.02537	3.467	0.03047	0.862	1
TBC1D8B	SSc_HC	Suprabasal	Prox	-0.07282	2.047	0.1433	0.862	1
FZD5	GERD_HC	Suprabasal	Prox	0.05105	0.9224	0.03027	0.862	1
CCDC51	GERD_HC	Suprabasal	Prox	-0.05209	4.185	0.03022	0.862	1
SLC2A9	GERD_HC	Suprabasal	Prox	-0.05674	1.276	0.03043	0.862	1
HDAC3	GERD_HC	Suprabasal	Prox	-0.0804	4.534	0.2454	0.862	1
H2AFY2	GERD_HC	Suprabasal	Prox	0.05366	3.702	0.0302	0.862	1
ZDHHC16	GERD_HC	Suprabasal	Prox	0.04679	3.527	0.0303	0.862	1
KAT5	GERD_HC	Suprabasal	Prox	-0.02729	3.889	0.03018	0.862	1
SMARCD1	GERD_HC	Suprabasal	Prox	0.04127	3.884	0.0305	0.862	1
TEFM	GERD_HC	Suprabasal	Prox	0.03035	3.43	0.03032	0.862	1
EIF4A3	GERD_HC	Suprabasal	Prox	-0.04508	6.558	0.03023	0.862	1
SLC66A2	GERD_HC	Suprabasal	Prox	0.05148	5.829	0.03051	0.862	1
FLT3LG	GERD_HC	Suprabasal	Prox	0.05432	1.412	0.03017	0.862	1
FGD1	GERD_HC	Suprabasal	Prox	0.04712	1.504	0.03014	0.862	1
ZBTB48	SSc_GERD	Suprabasal	Prox	-0.02674	2.718	0.03021	0.862	1
UBR4	SSc_GERD	Suprabasal	Prox	-0.03822	3.019	0.0303	0.862	1
YARS	SSc_GERD	Suprabasal	Prox	-0.03381	4.213	0.03046	0.862	1
MCEE	SSc_GERD	Suprabasal	Prox	-0.04639	4.75	0.03035	0.862	1
RBM43	SSc_GERD	Suprabasal	Prox	-0.04307	3.025	0.03047	0.862	1
HIST1H1E	SSc_GERD	Suprabasal	Prox	0.06429	4.396	0.03018	0.862	1
RPP25L	SSc_GERD	Suprabasal	Prox	0.0258	5.052	0.03012	0.862	1
SNRPN	SSc_GERD	Suprabasal	Prox	0.0512	4.139	0.03027	0.862	1
MAP2K6	SSc_GERD	Suprabasal	Prox	0.04853	2.763	0.03012	0.862	1
IL1R2	SSc_HC	Superficial	Dist	0.08055	6.008	0.03036	0.862	0.946
TNPO1	SSc_HC	Superficial	Dist	0.02773	4.446	0.03009	0.862	0.946
PPIC	SSc_HC	Superficial	Dist	0.05236	6.341	0.03044	0.862	0.946
SLURP2	SSc_HC	Superficial	Dist	0.09201	10.4	0.03013	0.862	0.946
DCAF7	SSc_HC	Superficial	Dist	0.02716	4.438	0.03019	0.862	0.946
FOSB	SSc_HC	Superficial	Dist	0.05174	7.889	0.03036	0.862	0.946
MTG2	SSc_HC	Superficial	Dist	-0.04024	2.966	0.03039	0.862	0.946
HS2ST1	SSc_HC	Superficial	Dist	0.2573	2.49	1.297	0.862	0.946
LMTK2	GERD_HC	Superficial	Dist	0.04702	3.47	0.03044	0.862	0.97
EIF3A	GERD_HC	Superficial	Dist	0.04371	7.076	0.0304	0.862	0.97
CDK8	GERD_HC	Superficial	Dist	0.04217	2.427	0.03047	0.862	0.97
ODF3B	GERD_HC	Superficial	Dist	-0.0721	4.166	0.03023	0.862	0.97
NFU1	SSc_GERD	Superficial	Dist	-0.03009	4.383	0.03029	0.862	0.94
BTD	SSc_GERD	Superficial	Dist	0.04724	2.804	0.05331	0.862	0.94
PTK2B	SSc_GERD	Superficial	Dist	-0.05681	3.095	0.03052	0.862	0.94
LYN	SSc_GERD	Superficial	Dist	-0.08868	2.944	0.03032	0.862	0.94
USP54	SSc_GERD	Superficial	Dist	-0.04241	2.175	0.03043	0.862	0.94
CEP57	SSc_GERD	Superficial	Dist	-0.04667	4.991	0.07488	0.862	0.94
COP1	SSc_HC	Superficial	Prox	0.02442	3.333	0.03016	0.862	0.918
PLEKHH3	SSc_HC	Superficial	Prox	-0.02895	4.571	0.03042	0.862	0.917
RCOR1	GERD_HC	Superficial	Prox	0.02936	4.923	0.0303	0.862	0.928
HADHB	SSc_GERD	Superficial	Prox	0.03853	6.804	0.03025	0.862	0.976
RRM1	SSc_GERD	Superficial	Prox	-0.09937	5.632	0.3055	0.862	0.976
LDHB	SSc_GERD	Superficial	Prox	0.03829	7.503	0.03018	0.862	0.976
PRPSAP2	SSc_GERD	Superficial	Prox	0.02574	3.805	0.03023	0.862	0.976
ZNF433	SSc_GERD	Superficial	Prox	-0.04729	2.436	0.03021	0.862	0.976
LGALS7B	SSc_GERD	Superficial	Prox	0.1337	9.074	0.03021	0.862	0.976
SAT1	SSc_GERD	Superficial	Prox	0.06049	9.718	0.03019	0.862	0.976
OTUD3	SSc_HC	Basal	Dist	-0.03741	1.319	0.02976	0.863	1
PMVK	SSc_HC	Basal	Dist	-0.03137	6.491	0.03006	0.863	1
BCL2L11	SSc_HC	Basal	Dist	0.04853	3.326	0.02974	0.863	1
RABL3	SSc_HC	Basal	Dist	-0.03909	3.453	0.1004	0.863	1
SKIL	SSc_HC	Basal	Dist	0.04572	4.34	0.02973	0.863	1
NUP155	SSc_HC	Basal	Dist	-0.04105	2.562	0.02973	0.863	1
PRKDC	SSc_HC	Basal	Dist	0.03702	6.615	0.02968	0.863	1
CCDC186	SSc_HC	Basal	Dist	0.03131	5.659	0.03008	0.863	1
CYP2E1	SSc_HC	Basal	Dist	0.1022	4.078	0.03008	0.863	1
CCDC85B	SSc_HC	Basal	Dist	0.05649	5.855	0.02965	0.863	1
RAB38	SSc_HC	Basal	Dist	0.0324	5.668	0.02994	0.863	1
CKB	SSc_HC	Basal	Dist	-0.063	6.22	0.02968	0.863	1
OGFOD1	SSc_HC	Basal	Dist	0.03034	3.497	0.03002	0.863	1
AARS	SSc_HC	Basal	Dist	0.03917	2.558	0.02974	0.863	1
SPATA33	SSc_HC	Basal	Dist	-0.03743	2.523	0.03006	0.863	1
KANSL1	SSc_HC	Basal	Dist	-0.035	4.462	0.03008	0.863	1
PIP5K1C	SSc_HC	Basal	Dist	-0.04662	3.249	0.02969	0.863	1
TASP1	SSc_HC	Basal	Dist	0.02961	2.376	0.02972	0.863	1
DUSP9	SSc_HC	Basal	Dist	-0.0641	0.06275	0.02971	0.863	1
TRIP12	GERD_HC	Basal	Dist	0.03852	4.87	0.02998	0.863	1
AL031058.1	GERD_HC	Basal	Dist	-0.04909	3.442	0.03006	0.863	1
CYB5R4	GERD_HC	Basal	Dist	0.03561	3.62	0.02983	0.863	1
MAPKAP1	GERD_HC	Basal	Dist	0.09476	4.71	0.4351	0.863	1
C1R	GERD_HC	Basal	Dist	0.09193	3.88	0.02997	0.863	1
AC067852.2	GERD_HC	Basal	Dist	-0.04841	1.61	0.02967	0.863	1
MRPL12	GERD_HC	Basal	Dist	0.05715	6.378	0.02981	0.863	1
PDRG1	GERD_HC	Basal	Dist	0.03795	3.674	0.02999	0.863	1
DNASE1L1	GERD_HC	Basal	Dist	0.03969	2.439	0.03005	0.863	1
AC010168.2	GERD_HC	Basal	Dist	-0.08179	1.118	0.02982	0.863	1
PRXL2B	SSc_GERD	Basal	Dist	-0.04649	2.337	0.02982	0.863	1
NFKBIZ	SSc_GERD	Basal	Dist	0.06983	5.883	0.02993	0.863	1
IFT122	SSc_GERD	Basal	Dist	-0.04663	1.424	0.02981	0.863	1
LPCAT1	SSc_GERD	Basal	Dist	0.07324	-0.2469	0.03007	0.863	1
ELOVL5	SSc_GERD	Basal	Dist	0.04958	3.301	0.02985	0.863	1
TGS1	SSc_GERD	Basal	Dist	-0.03596	4.57	0.02985	0.863	1
IPMK	SSc_GERD	Basal	Dist	0.05196	3.273	0.03006	0.863	1
TMEM216	SSc_GERD	Basal	Dist	0.03702	2.961	0.02967	0.863	1
CLNS1A	SSc_GERD	Basal	Dist	-0.03957	6.462	0.02967	0.863	1
RAB30	SSc_GERD	Basal	Dist	-0.04944	2.456	0.02987	0.863	1
PHF23	SSc_GERD	Basal	Dist	0.04447	4.714	0.03	0.863	1
DUSP14	SSc_GERD	Basal	Dist	0.06543	6.417	0.03007	0.863	1
CCDC47	SSc_GERD	Basal	Dist	-0.0279	5.824	0.02971	0.863	1
PRPSAP1	SSc_GERD	Basal	Dist	-0.03926	5.571	0.0297	0.863	1
DYM	SSc_GERD	Basal	Dist	-0.03175	3.536	0.02997	0.863	1
SLC66A2	SSc_GERD	Basal	Dist	0.04865	5.827	0.02999	0.863	1
BCKDHA	SSc_GERD	Basal	Dist	0.0308	5.261	0.02991	0.863	1
FAM207A	SSc_GERD	Basal	Dist	-0.05472	4.605	0.03006	0.863	1
ATXN10	SSc_GERD	Basal	Dist	0.02941	5.9	0.02998	0.863	1
CUL4B	SSc_GERD	Basal	Dist	-0.04937	4.6	0.03003	0.863	1
ZNF684	SSc_HC	Basal	Prox	-0.03949	1.165	0.02996	0.863	1
MCEE	SSc_HC	Basal	Prox	-0.04131	4.665	0.03002	0.863	1
ZNF322	SSc_HC	Basal	Prox	0.02984	3.199	0.02973	0.863	1
MRPS24	SSc_HC	Basal	Prox	0.0224	7.551	0.02974	0.863	1
AC087239.1	SSc_HC	Basal	Prox	-0.0623	-0.1053	0.03001	0.863	1
IPO4	SSc_HC	Basal	Prox	0.0423	2.624	0.02969	0.863	1
CLDN7	SSc_HC	Basal	Prox	-0.04241	8.619	0.02974	0.863	1
AP3D1	SSc_HC	Basal	Prox	-0.02731	4.423	0.02966	0.863	1
AL035661.1	SSc_HC	Basal	Prox	0.03679	2.7	0.03002	0.863	1
ZNF687	GERD_HC	Basal	Prox	0.0495	1.467	0.02966	0.863	1
PRKD3	GERD_HC	Basal	Prox	-0.04792	2.659	0.03003	0.863	1
TRANK1	GERD_HC	Basal	Prox	-0.06129	1.006	0.03001	0.863	1
SNHG18	GERD_HC	Basal	Prox	0.04418	4.565	0.02969	0.863	1
BOD1	GERD_HC	Basal	Prox	0.04616	4.784	0.02979	0.863	1
SMC2	GERD_HC	Basal	Prox	-0.04766	5.39	0.02982	0.863	1
ADO	GERD_HC	Basal	Prox	0.04084	1.999	0.03008	0.863	1
NCAPD2	GERD_HC	Basal	Prox	0.04701	3.862	0.02972	0.863	1
KRAS	GERD_HC	Basal	Prox	0.03675	6.128	0.02978	0.863	1
CAPS2	GERD_HC	Basal	Prox	0.06401	0.3523	0.03784	0.863	1
ABHD17C	GERD_HC	Basal	Prox	0.04445	5.041	0.02969	0.863	1
AC015660.1	GERD_HC	Basal	Prox	0.1019	-0.4734	0.02999	0.863	1
TMEM159	GERD_HC	Basal	Prox	-0.03704	6.311	0.02974	0.863	1
TRIM65	GERD_HC	Basal	Prox	-0.04939	1.913	0.03007	0.863	1
KIAA1328	GERD_HC	Basal	Prox	-0.03472	2.03	0.03	0.863	1
LIN7B	GERD_HC	Basal	Prox	0.04918	2.982	0.03003	0.863	1
MRPS26	GERD_HC	Basal	Prox	-0.06661	6.173	0.03003	0.863	1
GPATCH3	SSc_GERD	Basal	Prox	-0.03671	1.303	0.02973	0.863	1
SLC9A1	SSc_GERD	Basal	Prox	0.04441	1.896	0.0299	0.863	1
MIR205HG	SSc_GERD	Basal	Prox	0.05856	9.342	0.02983	0.863	1
OBSL1	SSc_GERD	Basal	Prox	-0.04245	1.526	0.02967	0.863	1
RB1CC1	SSc_GERD	Basal	Prox	0.04463	5.854	0.02977	0.863	1
TRMT10B	SSc_GERD	Basal	Prox	0.04706	2.52	0.02965	0.863	1
CAPN1	SSc_GERD	Basal	Prox	0.02928	7.432	0.02996	0.863	1
RFC5	SSc_GERD	Basal	Prox	0.0675	3.453	0.1118	0.863	1
N4BP2L1	SSc_GERD	Basal	Prox	-0.04261	2.401	0.02976	0.863	1
MRPS34	SSc_GERD	Basal	Prox	0.04523	7.011	0.02989	0.863	1
CCDC68	SSc_GERD	Basal	Prox	-0.07931	0.2668	0.02975	0.863	1
FAM3A	SSc_GERD	Basal	Prox	-0.03075	4.353	0.02979	0.863	1
CD83	SSc_GERD	Basal	Prox	0.0972	1.516	0.02989	0.863	1
HES4	SSc_HC	Prolif Basal	Dist	-0.06715	6.19	0.02989	0.863	1
TRMT1L	SSc_HC	Prolif Basal	Dist	0.1176	2.957	0.4678	0.863	1
IMP4	SSc_HC	Prolif Basal	Dist	-0.03425	5.153	0.02991	0.863	1
TANC1	SSc_HC	Prolif Basal	Dist	-0.04225	3.999	0.03001	0.863	1
SMARCAD1	SSc_HC	Prolif Basal	Dist	-0.03268	3.347	0.0299	0.863	1
TTYH3	SSc_HC	Prolif Basal	Dist	-0.04812	-0.2572	0.02998	0.863	1
ZNF706	SSc_HC	Prolif Basal	Dist	0.02545	7.592	0.02968	0.863	1
PMPCA	SSc_HC	Prolif Basal	Dist	0.02375	3.978	0.02998	0.863	1
WASHC2C	SSc_HC	Prolif Basal	Dist	0.03326	2.463	0.02966	0.863	1
CDKN1B	SSc_HC	Prolif Basal	Dist	0.03292	5.068	0.02965	0.863	1
BTBD7	SSc_HC	Prolif Basal	Dist	0.02837	4.404	0.02988	0.863	1
CSNK1G1	SSc_HC	Prolif Basal	Dist	-0.03877	3.389	0.03002	0.863	1
ZNF205	SSc_HC	Prolif Basal	Dist	0.04094	2.731	0.02991	0.863	1
MAZ	SSc_HC	Prolif Basal	Dist	0.04364	5.604	0.02967	0.863	1
ZNF625	SSc_HC	Prolif Basal	Dist	-0.04204	0.611	0.02965	0.863	1
FBLN1	SSc_HC	Prolif Basal	Dist	0.04116	4.771	0.02983	0.863	1
OFD1	SSc_HC	Prolif Basal	Dist	-0.02526	4.936	0.02981	0.863	1
AL590062.1	SSc_HC	Prolif Basal	Dist	0.0639	0.08265	0.02984	0.863	1
RNPEPL1	GERD_HC	Prolif Basal	Dist	-0.04031	5.14	0.02995	0.863	1
TRIM41	GERD_HC	Prolif Basal	Dist	-0.03765	2.248	0.02996	0.863	1
HCG25	GERD_HC	Prolif Basal	Dist	0.0993	-0.1336	0.09409	0.863	1
CCT6A	GERD_HC	Prolif Basal	Dist	-0.04012	6.851	0.03001	0.863	1
LAMB1	GERD_HC	Prolif Basal	Dist	0.06432	2.123	0.02984	0.863	1
CCDC7	GERD_HC	Prolif Basal	Dist	0.04815	0.8937	0.02967	0.863	1
SFXN3	GERD_HC	Prolif Basal	Dist	-0.08129	0.4301	0.05633	0.863	1
PCNX1	GERD_HC	Prolif Basal	Dist	0.04393	1.971	0.03001	0.863	1
CALML4	GERD_HC	Prolif Basal	Dist	0.05912	1.334	0.03001	0.863	1
TCF25	GERD_HC	Prolif Basal	Dist	0.02935	6.455	0.0297	0.863	1
ZSWIM4	GERD_HC	Prolif Basal	Dist	-0.07518	3.473	0.03006	0.863	1
U2AF1L4	GERD_HC	Prolif Basal	Dist	0.04393	2.197	0.02991	0.863	1
OVOL2	GERD_HC	Prolif Basal	Dist	-0.05479	2.91	0.02974	0.863	1
RLIM	GERD_HC	Prolif Basal	Dist	-0.04171	3.382	0.0297	0.863	1
RWDD3	SSc_GERD	Prolif Basal	Dist	0.03786	3.495	0.03007	0.863	1
LINC00623	SSc_GERD	Prolif Basal	Dist	0.04378	2.797	0.02981	0.863	1
SNAP47	SSc_GERD	Prolif Basal	Dist	0.05127	2.995	0.08935	0.863	1
GPATCH11	SSc_GERD	Prolif Basal	Dist	0.03126	3.63	0.02969	0.863	1
RND3	SSc_GERD	Prolif Basal	Dist	-0.06245	9.512	0.03003	0.863	1
FKBP9	SSc_GERD	Prolif Basal	Dist	0.03644	3.061	0.02965	0.863	1
PEX2	SSc_GERD	Prolif Basal	Dist	0.02402	4.735	0.02986	0.863	1
AP002360.1	SSc_GERD	Prolif Basal	Dist	0.03848	2.355	0.02998	0.863	1
WNT5B	SSc_GERD	Prolif Basal	Dist	-0.05161	4.001	0.02992	0.863	1
FOXA1	SSc_GERD	Prolif Basal	Dist	-0.02918	3.702	0.02981	0.863	1
KLHDC2	SSc_GERD	Prolif Basal	Dist	-0.03189	4.631	0.02994	0.863	1
RRAD	SSc_GERD	Prolif Basal	Dist	-0.09869	4.98	0.02997	0.863	1
DCAKD	SSc_GERD	Prolif Basal	Dist	-0.03791	2.563	0.02971	0.863	1
PTOV1	SSc_GERD	Prolif Basal	Dist	0.03166	4.599	0.02965	0.863	1
C7orf31	SSc_GERD	Prolif Basal	Dist	0.05071	0.02006	0.02974	0.863	1
SLC2A5	SSc_HC	Prolif Basal	Prox	0.05213	1.262	0.02966	0.863	1
GPR89B	SSc_HC	Prolif Basal	Prox	0.05312	0.45	0.0395	0.863	1
NENF	SSc_HC	Prolif Basal	Prox	0.04352	6.73	0.03005	0.863	1
MIR4435-2HG	SSc_HC	Prolif Basal	Prox	-0.06348	2.473	0.02981	0.863	1
EPB41L5	SSc_HC	Prolif Basal	Prox	0.03655	2.233	0.02976	0.863	1
PTPN13	SSc_HC	Prolif Basal	Prox	-0.03496	5.239	0.02997	0.863	1
PTTG1	SSc_HC	Prolif Basal	Prox	-0.05027	7.234	0.02969	0.863	1
MRPS18B	SSc_HC	Prolif Basal	Prox	0.02825	5.624	0.02978	0.863	1
CDC14B	SSc_HC	Prolif Basal	Prox	-0.05182	0.8282	0.02998	0.863	1
NUDT8	SSc_HC	Prolif Basal	Prox	-0.05508	6.573	0.02985	0.863	1
GCH1	SSc_HC	Prolif Basal	Prox	-0.04453	2.631	0.02993	0.863	1
MED9	SSc_HC	Prolif Basal	Prox	0.03934	1.735	0.04165	0.863	1
AAR2	SSc_HC	Prolif Basal	Prox	-0.02815	2.05	0.03008	0.863	1
URB1	SSc_HC	Prolif Basal	Prox	0.04231	2.481	0.02988	0.863	1
PHKA1	SSc_HC	Prolif Basal	Prox	0.04138	0.966	0.03006	0.863	1
MAD2L2	GERD_HC	Prolif Basal	Prox	0.05499	3.311	0.0299	0.863	1
STMN1	GERD_HC	Prolif Basal	Prox	0.06298	7.479	0.03002	0.863	1
PABPC4	GERD_HC	Prolif Basal	Prox	-0.04255	5.5	0.02988	0.863	1
ZNF687	GERD_HC	Prolif Basal	Prox	0.04927	1.477	0.02973	0.863	1
CENPL	GERD_HC	Prolif Basal	Prox	-0.04686	2.115	0.02993	0.863	1
AMACR	GERD_HC	Prolif Basal	Prox	-0.05295	3.501	0.02999	0.863	1
PDLIM4	GERD_HC	Prolif Basal	Prox	-0.06787	5.836	0.02976	0.863	1
CDKL3	GERD_HC	Prolif Basal	Prox	0.05149	0.7398	0.03006	0.863	1
RNF139	GERD_HC	Prolif Basal	Prox	0.03348	3.214	0.02984	0.863	1
KAT2A	GERD_HC	Prolif Basal	Prox	0.04736	2.446	0.02967	0.863	1
TMEM259	GERD_HC	Prolif Basal	Prox	0.03669	4.752	0.02999	0.863	1
UQCR11	GERD_HC	Prolif Basal	Prox	-0.04491	8.679	0.02995	0.863	1
SARS2	GERD_HC	Prolif Basal	Prox	-0.05095	3.213	0.02979	0.863	1
APOL1	GERD_HC	Prolif Basal	Prox	-0.1024	2.553	0.03008	0.863	1
TNFRSF14	SSc_GERD	Prolif Basal	Prox	-0.04303	3.475	0.02974	0.863	1
LYRM7	SSc_GERD	Prolif Basal	Prox	-0.03698	3.736	0.02978	0.863	1
DNAJC30	SSc_GERD	Prolif Basal	Prox	-0.04151	3.291	0.02998	0.863	1
TAF3	SSc_GERD	Prolif Basal	Prox	0.03561	2.947	0.03004	0.863	1
STK32C	SSc_GERD	Prolif Basal	Prox	0.04843	1.738	0.0299	0.863	1
INCENP	SSc_GERD	Prolif Basal	Prox	0.06401	2.798	0.02974	0.863	1
BTBD7	SSc_GERD	Prolif Basal	Prox	0.03283	4.404	0.02991	0.863	1
NUSAP1	SSc_GERD	Prolif Basal	Prox	-0.0623	5.896	0.02993	0.863	1
KIF1C	SSc_GERD	Prolif Basal	Prox	0.04019	5.327	0.02979	0.863	1
CEP76	SSc_GERD	Prolif Basal	Prox	-0.03984	2.704	0.02973	0.863	1
ZBTB7A	SSc_GERD	Prolif Basal	Prox	0.03096	6.499	0.02993	0.863	1
ADGRL1	SSc_GERD	Prolif Basal	Prox	0.05141	0.5381	0.02975	0.863	1
FCGRT	SSc_GERD	Prolif Basal	Prox	-0.04211	4.407	0.02969	0.863	1
CCDC22	SSc_GERD	Prolif Basal	Prox	0.04304	3.254	0.02994	0.863	1
ZBTB33	SSc_GERD	Prolif Basal	Prox	-0.03805	3.036	0.03	0.863	1
GNPAT	SSc_HC	Prolif Suprabasal	Dist	0.03311	3.252	0.02999	0.863	1
HNRNPLL	SSc_HC	Prolif Suprabasal	Dist	0.02836	2.849	0.03007	0.863	1
SPTAN1	SSc_HC	Prolif Suprabasal	Dist	-0.02985	5.666	0.02984	0.863	1
FTO	SSc_HC	Prolif Suprabasal	Dist	-0.03848	2.152	0.02985	0.863	1
HEXD	SSc_HC	Prolif Suprabasal	Dist	-0.04153	3.279	0.02994	0.863	1
ZNF136	SSc_HC	Prolif Suprabasal	Dist	-0.04209	1.135	0.02994	0.863	1
NR2C2AP	SSc_HC	Prolif Suprabasal	Dist	-0.04019	3.986	0.02981	0.863	1
JOSD2	SSc_HC	Prolif Suprabasal	Dist	-0.02852	5.64	0.02969	0.863	1
HOOK1	GERD_HC	Prolif Suprabasal	Dist	-0.03452	4.58	0.02975	0.863	1
RBBP5	GERD_HC	Prolif Suprabasal	Dist	0.03471	2.483	0.02992	0.863	1
MTR	GERD_HC	Prolif Suprabasal	Dist	-0.04696	2.753	0.02986	0.863	1
NIT2	GERD_HC	Prolif Suprabasal	Dist	-0.04875	5.572	0.02967	0.863	1
SLC22A23	GERD_HC	Prolif Suprabasal	Dist	0.0391	3.479	0.03006	0.863	1
CERNA2	GERD_HC	Prolif Suprabasal	Dist	-0.08285	1.853	0.02989	0.863	1
SELENOH	GERD_HC	Prolif Suprabasal	Dist	-0.03386	7.72	0.02988	0.863	1
PPP2R1B	GERD_HC	Prolif Suprabasal	Dist	0.0288	2.943	0.02965	0.863	1
GLIPR1	GERD_HC	Prolif Suprabasal	Dist	-0.07244	0.9499	0.02987	0.863	1
SCNN1B	GERD_HC	Prolif Suprabasal	Dist	0.05499	5.705	0.02987	0.863	1
ALKBH5	GERD_HC	Prolif Suprabasal	Dist	-0.02464	3.721	0.03002	0.863	1
KANSL1-AS1	GERD_HC	Prolif Suprabasal	Dist	-0.1049	2.525	0.02999	0.863	1
ZNF790	GERD_HC	Prolif Suprabasal	Dist	0.05403	2.176	0.03001	0.863	1
ZBED4	GERD_HC	Prolif Suprabasal	Dist	-0.09187	2.345	0.1784	0.863	1
PLEKHM2	SSc_GERD	Prolif Suprabasal	Dist	0.04306	4.051	0.02977	0.863	1
LRP8	SSc_GERD	Prolif Suprabasal	Dist	0.06411	1.51	0.02983	0.863	1
SPAG17	SSc_GERD	Prolif Suprabasal	Dist	0.07115	2.966	0.02992	0.863	1
STRN	SSc_GERD	Prolif Suprabasal	Dist	-0.04066	5.453	0.02993	0.863	1
SMC4	SSc_GERD	Prolif Suprabasal	Dist	0.04682	6.821	0.0299	0.863	1
FYTTD1	SSc_GERD	Prolif Suprabasal	Dist	0.03696	5.268	0.02974	0.863	1
SLBP	SSc_GERD	Prolif Suprabasal	Dist	0.03882	5.449	0.02974	0.863	1
SH3D19	SSc_GERD	Prolif Suprabasal	Dist	0.04549	5.217	0.02966	0.863	1
PTGER4	SSc_GERD	Prolif Suprabasal	Dist	-0.06149	1.872	0.02985	0.863	1
YIPF5	SSc_GERD	Prolif Suprabasal	Dist	0.0221	4.768	0.02985	0.863	1
SOSTDC1	SSc_GERD	Prolif Suprabasal	Dist	0.0496	1.837	0.02992	0.863	1
MRPL13	SSc_GERD	Prolif Suprabasal	Dist	0.03607	6.144	0.03007	0.863	1
TSC1	SSc_GERD	Prolif Suprabasal	Dist	0.0542	2.522	0.07125	0.863	1
ANKRD42	SSc_GERD	Prolif Suprabasal	Dist	0.04659	1.232	0.04637	0.863	1
ADA	SSc_GERD	Prolif Suprabasal	Dist	0.06647	2.354	0.02979	0.863	1
SH3BP5L	SSc_HC	Prolif Suprabasal	Prox	0.0401	3.619	0.02979	0.863	1
GCFC2	SSc_HC	Prolif Suprabasal	Prox	0.03451	2.751	0.03825	0.863	1
DCUN1D1	SSc_HC	Prolif Suprabasal	Prox	-0.03554	4.932	0.03002	0.863	1
RNF168	SSc_HC	Prolif Suprabasal	Prox	0.04189	4.043	0.02999	0.863	1
GAK	SSc_HC	Prolif Suprabasal	Prox	-0.03311	4.75	0.02998	0.863	1
IGIP	SSc_HC	Prolif Suprabasal	Prox	0.0533	0.6948	0.02976	0.863	1
PEX2	SSc_HC	Prolif Suprabasal	Prox	-0.03666	4.731	0.08784	0.863	1
AC025164.1	SSc_HC	Prolif Suprabasal	Prox	0.05501	0.8129	0.02965	0.863	1
SLC9A3R2	SSc_HC	Prolif Suprabasal	Prox	-0.06865	4.735	0.03002	0.863	1
OTOP3	SSc_HC	Prolif Suprabasal	Prox	0.05978	2.67	0.02997	0.863	1
RAB11B-AS1	SSc_HC	Prolif Suprabasal	Prox	-0.03733	3.605	0.02974	0.863	1
ERGIC3	SSc_HC	Prolif Suprabasal	Prox	0.01773	5.879	0.03003	0.863	1
AL022311.1	SSc_HC	Prolif Suprabasal	Prox	-0.03577	2.124	0.03002	0.863	1
NSDHL	SSc_HC	Prolif Suprabasal	Prox	0.03289	4.586	0.02984	0.863	1
C8orf37	SSc_HC	Prolif Suprabasal	Prox	-0.04287	0.3083	0.02967	0.863	1
CNNM4	GERD_HC	Prolif Suprabasal	Prox	-0.05638	1.8	0.02987	0.863	1
PLEKHM3	GERD_HC	Prolif Suprabasal	Prox	-0.05954	0.921	0.02971	0.863	1
FAM13A	GERD_HC	Prolif Suprabasal	Prox	-0.05639	2.453	0.03003	0.863	1
SMAD1	GERD_HC	Prolif Suprabasal	Prox	0.04702	3.843	0.02986	0.863	1
FBXO5	GERD_HC	Prolif Suprabasal	Prox	0.04338	3.381	0.02971	0.863	1
RBM33	GERD_HC	Prolif Suprabasal	Prox	0.0415	4.459	0.02977	0.863	1
SAC3D1	GERD_HC	Prolif Suprabasal	Prox	0.0625	4.404	0.02984	0.863	1
CASP1	GERD_HC	Prolif Suprabasal	Prox	-0.05666	4.397	0.02998	0.863	1
TLCD5	GERD_HC	Prolif Suprabasal	Prox	-0.05441	1.304	0.03558	0.863	1
SLC11A2	GERD_HC	Prolif Suprabasal	Prox	-0.04827	4.099	0.02985	0.863	1
TMED8	GERD_HC	Prolif Suprabasal	Prox	-0.04812	1.753	0.02969	0.863	1
LMF1	GERD_HC	Prolif Suprabasal	Prox	-0.05715	2.178	0.02997	0.863	1
DDX39A	GERD_HC	Prolif Suprabasal	Prox	-0.05433	5.239	0.02982	0.863	1
CLPTM1	GERD_HC	Prolif Suprabasal	Prox	0.02936	4.833	0.02992	0.863	1
RBM38	GERD_HC	Prolif Suprabasal	Prox	0.06303	2.114	0.03001	0.863	1
SEPTIN5	GERD_HC	Prolif Suprabasal	Prox	0.07537	1.34	0.02969	0.863	1
GUCD1	GERD_HC	Prolif Suprabasal	Prox	-0.03612	3.653	0.02969	0.863	1
XRCC6	GERD_HC	Prolif Suprabasal	Prox	-0.02345	6.718	0.0299	0.863	1
DDX3X	GERD_HC	Prolif Suprabasal	Prox	0.03573	6.511	0.0299	0.863	1
FAM183A	GERD_HC	Prolif Suprabasal	Prox	-0.06858	0.7156	0.02986	0.863	1
LINC00630	GERD_HC	Prolif Suprabasal	Prox	-0.202	-0.06917	0.3329	0.863	1
PDE6D	SSc_GERD	Prolif Suprabasal	Prox	0.03296	2.891	0.0299	0.863	1
GRAMD1C	SSc_GERD	Prolif Suprabasal	Prox	-0.05293	2.838	0.03008	0.863	1
PLOD2	SSc_GERD	Prolif Suprabasal	Prox	-0.04469	3.727	0.0299	0.863	1
AC027644.3	SSc_GERD	Prolif Suprabasal	Prox	0.0629	4.351	0.02965	0.863	1
ARHGAP12	SSc_GERD	Prolif Suprabasal	Prox	0.04394	3.268	0.02999	0.863	1
MRPL43	SSc_GERD	Prolif Suprabasal	Prox	0.03158	5.988	0.02968	0.863	1
RAB8B	SSc_GERD	Prolif Suprabasal	Prox	0.04599	1.863	0.02991	0.863	1
ZNF486	SSc_GERD	Prolif Suprabasal	Prox	0.05612	0.832	0.02976	0.863	1
PLAGL2	SSc_GERD	Prolif Suprabasal	Prox	-0.0366	3.041	0.02994	0.863	1
RBM38	SSc_GERD	Prolif Suprabasal	Prox	0.05829	2.114	0.02991	0.863	1
FOXO4	SSc_GERD	Prolif Suprabasal	Prox	0.05779	1.261	0.0299	0.863	1
MORN1	SSc_HC	Suprabasal	Dist	0.1182	0.9305	0.2997	0.863	1
DHDDS	SSc_HC	Suprabasal	Dist	0.0221	3.53	0.02969	0.863	1
DEGS1	SSc_HC	Suprabasal	Dist	-0.04596	5.776	0.02965	0.863	1
TNIP1	SSc_HC	Suprabasal	Dist	0.04272	6.603	0.02984	0.863	1
NUP153	SSc_HC	Suprabasal	Dist	0.02929	3.63	0.02989	0.863	1
LTA4H	SSc_HC	Suprabasal	Dist	0.02891	5.931	0.0297	0.863	1
ZBTB25	SSc_HC	Suprabasal	Dist	-0.03152	2.114	0.02982	0.863	1
CERS4	SSc_HC	Suprabasal	Dist	0.0404	4.877	0.02997	0.863	1
KRI1	SSc_HC	Suprabasal	Dist	0.04093	3.214	0.02977	0.863	1
TIMM50	SSc_HC	Suprabasal	Dist	0.03232	4.382	0.02967	0.863	1
PPP1R13L	SSc_HC	Suprabasal	Dist	0.02615	5.474	0.02975	0.863	1
GPR1	GERD_HC	Suprabasal	Dist	-0.07648	0.5058	0.02991	0.863	1
COPS8	GERD_HC	Suprabasal	Dist	0.02606	4.357	0.02995	0.863	1
ZBTB22	GERD_HC	Suprabasal	Dist	-0.09323	2.369	0.1943	0.863	1
PDE7A	GERD_HC	Suprabasal	Dist	-0.04563	1.863	0.02996	0.863	1
AGPAT2	GERD_HC	Suprabasal	Dist	0.05945	5.83	0.02993	0.863	1
ILK	GERD_HC	Suprabasal	Dist	0.02457	4.522	0.02978	0.863	1
RPS26	GERD_HC	Suprabasal	Dist	0.1138	10.61	0.02987	0.863	1
CAMKK2	GERD_HC	Suprabasal	Dist	-0.05235	2.94	0.0298	0.863	1
LTB4R2	GERD_HC	Suprabasal	Dist	-0.08379	2.81	0.02972	0.863	1
CBR3	GERD_HC	Suprabasal	Dist	-0.07685	6.584	0.02969	0.863	1
WNT2B	SSc_GERD	Suprabasal	Dist	-0.05533	3.087	0.02976	0.863	1
FLG	SSc_GERD	Suprabasal	Dist	0.1307	9.997	0.02991	0.863	1
CNGA1	SSc_GERD	Suprabasal	Dist	0.06494	3.714	0.02981	0.863	1
FAM13A	SSc_GERD	Suprabasal	Dist	-0.05069	2.559	0.03005	0.863	1
CEP44	SSc_GERD	Suprabasal	Dist	0.02909	3.29	0.02966	0.863	1
TAPBP	SSc_GERD	Suprabasal	Dist	0.04135	5.415	0.03004	0.863	1
HOXA4	SSc_GERD	Suprabasal	Dist	0.03271	2.747	0.02976	0.863	1
MRPL13	SSc_GERD	Suprabasal	Dist	0.03582	6.215	0.02973	0.863	1
CDKN1C	SSc_GERD	Suprabasal	Dist	0.06871	3.263	0.02999	0.863	1
VPS26B	SSc_GERD	Suprabasal	Dist	-0.02358	3.615	0.02968	0.863	1
LTB4R	SSc_GERD	Suprabasal	Dist	0.06149	4.424	0.02978	0.863	1
TTLL5	SSc_GERD	Suprabasal	Dist	-0.04956	2.155	0.05311	0.863	1
NLK	SSc_GERD	Suprabasal	Dist	-0.04063	0.7536	0.02988	0.863	1
EPS8L1	SSc_GERD	Suprabasal	Dist	-0.06803	8.467	0.02999	0.863	1
PSMA7	SSc_GERD	Suprabasal	Dist	0.02852	8.688	0.02987	0.863	1
TANGO2	SSc_GERD	Suprabasal	Dist	0.03395	1.786	0.02997	0.863	1
XIST	SSc_GERD	Suprabasal	Dist	-0.1925	5.816	0.03008	0.863	1
CENPU	SSc_HC	Suprabasal	Prox	0.04773	4.923	0.02974	0.863	1
CAAP1	SSc_HC	Suprabasal	Prox	-0.02686	4.197	0.02974	0.863	1
ERCC6	SSc_HC	Suprabasal	Prox	-0.02851	2.781	0.03001	0.863	1
UQCC3	SSc_HC	Suprabasal	Prox	-0.02595	5.992	0.0299	0.863	1
TRIP11	SSc_HC	Suprabasal	Prox	-0.02575	5.439	0.02988	0.863	1
CYLD	SSc_HC	Suprabasal	Prox	0.03134	3.905	0.02976	0.863	1
ZNF44	SSc_HC	Suprabasal	Prox	-0.03924	2.6	0.08771	0.863	1
PPP1R13L	SSc_HC	Suprabasal	Prox	-0.02665	5.474	0.0297	0.863	1
CCDC61	SSc_HC	Suprabasal	Prox	0.04064	2.704	0.02966	0.863	1
LIN7B	SSc_HC	Suprabasal	Prox	-0.03528	3.014	0.03002	0.863	1
RBBP8NL	SSc_HC	Suprabasal	Prox	0.04511	2	0.02997	0.863	1
OCRL	SSc_HC	Suprabasal	Prox	0.03019	1.68	0.03002	0.863	1
GBA	GERD_HC	Suprabasal	Prox	0.05155	4.056	0.02983	0.863	1
GOLIM4	GERD_HC	Suprabasal	Prox	-0.05417	3.686	0.0297	0.863	1
MRPL22	GERD_HC	Suprabasal	Prox	-0.0338	5.865	0.02966	0.863	1
FABP6	GERD_HC	Suprabasal	Prox	-0.08943	2.684	0.02977	0.863	1
RPL7	GERD_HC	Suprabasal	Prox	-0.03394	10.66	0.02966	0.863	1
WDR34	GERD_HC	Suprabasal	Prox	0.03026	5.05	0.02998	0.863	1
ARL14EP	GERD_HC	Suprabasal	Prox	-0.03469	4.338	0.02979	0.863	1
FIBP	GERD_HC	Suprabasal	Prox	0.03823	5.661	0.03001	0.863	1
APLP2	GERD_HC	Suprabasal	Prox	0.03271	5.956	0.03007	0.863	1
TSC22D1	GERD_HC	Suprabasal	Prox	-0.04806	5.686	0.02966	0.863	1
IQCK	GERD_HC	Suprabasal	Prox	0.04025	1.425	0.02973	0.863	1
METTL23	GERD_HC	Suprabasal	Prox	-0.03462	4.777	0.03003	0.863	1
RERE	SSc_GERD	Suprabasal	Prox	-0.0465	5.107	0.02977	0.863	1
LIN54	SSc_GERD	Suprabasal	Prox	-0.04523	3.487	0.02965	0.863	1
MTMR12	SSc_GERD	Suprabasal	Prox	0.045	3.469	0.0299	0.863	1
PCDH1	SSc_GERD	Suprabasal	Prox	-0.0498	4.107	0.02989	0.863	1
GTF2H4	SSc_GERD	Suprabasal	Prox	-0.03689	3.664	0.0298	0.863	1
VPS52	SSc_GERD	Suprabasal	Prox	-0.03389	3.322	0.03001	0.863	1
MTO1	SSc_GERD	Suprabasal	Prox	-0.03574	2.679	0.02977	0.863	1
SRRT	SSc_GERD	Suprabasal	Prox	0.0279	4.226	0.03008	0.863	1
CAAP1	SSc_GERD	Suprabasal	Prox	-0.03066	4.197	0.03007	0.863	1
POLR2E	SSc_GERD	Suprabasal	Prox	0.03229	6.408	0.02993	0.863	1
MKNK2	SSc_GERD	Suprabasal	Prox	-0.03486	6.499	0.02995	0.863	1
ANKRD33B	SSc_GERD	Suprabasal	Prox	0.08555	0.9344	0.03007	0.863	1
TRIM33	SSc_HC	Superficial	Dist	0.02586	4.037	0.02985	0.863	0.946
MAF1	SSc_HC	Superficial	Dist	0.02866	5.465	0.02998	0.863	0.946
QSER1	SSc_HC	Superficial	Dist	-0.03985	4.299	0.03006	0.863	0.946
UTP6	SSc_HC	Superficial	Dist	0.08928	4.214	0.2354	0.863	0.946
PKP4	GERD_HC	Superficial	Dist	-0.03611	3.952	0.02971	0.863	0.971
TIMM23	GERD_HC	Superficial	Dist	0.03471	3.932	0.02989	0.863	0.971
CTU1	GERD_HC	Superficial	Dist	0.07014	3.719	0.02972	0.863	0.971
MT-CO3	GERD_HC	Superficial	Dist	-0.1006	12.42	0.02972	0.863	0.971
TMBIM1	SSc_GERD	Superficial	Dist	-0.03731	6.378	0.03	0.863	0.941
ANAPC16	SSc_GERD	Superficial	Dist	-0.01828	7.053	0.02987	0.863	0.941
SPCS3	SSc_HC	Superficial	Prox	0.02027	5.894	0.03007	0.863	0.918
CYB5R2	SSc_HC	Superficial	Prox	-0.1427	2.742	0.4043	0.863	0.918
AC018413.1	SSc_HC	Superficial	Prox	-0.1068	1.051	0.2072	0.863	0.918
NACC1	SSc_HC	Superficial	Prox	-0.02545	2.602	0.0299	0.863	0.918
CAMSAP2	GERD_HC	Superficial	Prox	-0.05076	3.533	0.02966	0.863	0.929
ELK4	GERD_HC	Superficial	Prox	0.03872	3.522	0.03005	0.863	0.929
CLK1	GERD_HC	Superficial	Prox	-0.03665	5.038	0.02976	0.863	0.929
TMEM250	GERD_HC	Superficial	Prox	-0.03723	3.662	0.02972	0.863	0.929
SMUG1	GERD_HC	Superficial	Prox	0.02434	4.443	0.03002	0.863	0.929
PRDM2	SSc_GERD	Superficial	Prox	-0.04235	4.941	0.03006	0.863	0.976
YIPF3	SSc_GERD	Superficial	Prox	0.02453	5.92	0.02966	0.863	0.976
PLEKHA8	SSc_GERD	Superficial	Prox	-0.1605	1.663	0.4608	0.863	0.976
SCGB1A1	SSc_GERD	Superficial	Prox	0.1065	4.084	0.03002	0.863	0.976
PDIA3	SSc_GERD	Superficial	Prox	-0.04675	6.987	0.03005	0.863	0.976
ZNF524	SSc_GERD	Superficial	Prox	0.04588	5.088	0.0298	0.863	0.976
USP11	SSc_GERD	Superficial	Prox	-0.03481	3.06	0.02997	0.863	0.976
CNIH4	SSc_HC	Basal	Dist	-0.03359	6.111	0.02955	0.864	1
GYG1	SSc_HC	Basal	Dist	-0.03777	3.396	0.02937	0.864	1
MTO1	SSc_HC	Basal	Dist	-0.06312	2.578	0.1132	0.864	1
LTV1	SSc_HC	Basal	Dist	0.03656	4.064	0.02952	0.864	1
DNAJC30	SSc_HC	Basal	Dist	0.03665	3.278	0.02956	0.864	1
CBLL1	SSc_HC	Basal	Dist	-0.02788	2.947	0.02954	0.864	1
EPHX2	SSc_HC	Basal	Dist	0.04669	4.679	0.02927	0.864	1
GDAP1	SSc_HC	Basal	Dist	-0.04074	1.488	0.02925	0.864	1
ZNF22	SSc_HC	Basal	Dist	-0.0338	3.703	0.02954	0.864	1
HBB	SSc_HC	Basal	Dist	0.2133	5.246	0.02932	0.864	1
RPL27A	SSc_HC	Basal	Dist	-0.03906	10.81	0.02924	0.864	1
PIFO	SSc_HC	Basal	Dist	-0.05418	-0.9777	0.02933	0.864	1
H6PD	GERD_HC	Basal	Dist	0.06034	2.613	0.02948	0.864	1
WBP1	GERD_HC	Basal	Dist	0.02887	3.919	0.02929	0.864	1
CCDC66	GERD_HC	Basal	Dist	0.03278	3.678	0.02948	0.864	1
FAIM	GERD_HC	Basal	Dist	-0.05137	4.473	0.02922	0.864	1
NAF1	GERD_HC	Basal	Dist	0.03713	2.611	0.0295	0.864	1
JARID2	GERD_HC	Basal	Dist	0.04164	4.325	0.02959	0.864	1
CASC19	GERD_HC	Basal	Dist	-0.07873	4.179	0.02952	0.864	1
PGM2L1	GERD_HC	Basal	Dist	0.06136	0.6627	0.02954	0.864	1
CEP126	GERD_HC	Basal	Dist	-0.0567	1.076	0.02964	0.864	1
TCTN1	GERD_HC	Basal	Dist	0.04009	2.629	0.02962	0.864	1
PSMD9	GERD_HC	Basal	Dist	0.02192	6.201	0.02955	0.864	1
TASP1	GERD_HC	Basal	Dist	0.03619	2.376	0.0296	0.864	1
DSN1	GERD_HC	Basal	Dist	-0.165	3.353	0.7427	0.864	1
UBQLN2	GERD_HC	Basal	Dist	0.04279	3.569	0.0296	0.864	1
ESPN	SSc_GERD	Basal	Dist	0.05599	2.394	0.02929	0.864	1
KIF1B	SSc_GERD	Basal	Dist	-0.04195	4.428	0.0295	0.864	1
CLK2	SSc_GERD	Basal	Dist	0.02904	1.895	0.03097	0.864	1
HSD17B11	SSc_GERD	Basal	Dist	-0.04837	2.195	0.02962	0.864	1
TSPAN17	SSc_GERD	Basal	Dist	0.1263	2.86	0.3819	0.864	1
RECQL4	SSc_GERD	Basal	Dist	-0.1143	1.851	0.02946	0.864	1
C9orf40	SSc_GERD	Basal	Dist	0.05854	2.752	0.02941	0.864	1
USP6NL	SSc_GERD	Basal	Dist	-0.04993	6.267	0.02933	0.864	1
ANAPC16	SSc_GERD	Basal	Dist	-0.01953	7.05	0.02951	0.864	1
TMEM223	SSc_GERD	Basal	Dist	0.04275	4.327	0.02931	0.864	1
NEURL4	SSc_GERD	Basal	Dist	0.04506	0.439	0.02923	0.864	1
SDK2	SSc_GERD	Basal	Dist	0.06227	-0.1581	0.02963	0.864	1
UBALD2	SSc_GERD	Basal	Dist	0.04873	6.453	0.02924	0.864	1
ZNF674	SSc_GERD	Basal	Dist	-0.05913	-0.07799	0.03092	0.864	1
PLEKHG5	SSc_HC	Basal	Prox	0.04638	1.602	0.02963	0.864	1
LAMC1	SSc_HC	Basal	Prox	-0.03811	2.045	0.0293	0.864	1
GLB1	SSc_HC	Basal	Prox	0.02491	2.679	0.02924	0.864	1
PPA2	SSc_HC	Basal	Prox	0.03383	5.44	0.02936	0.864	1
GJA1	SSc_HC	Basal	Prox	0.04806	4.497	0.02945	0.864	1
DBF4	SSc_HC	Basal	Prox	-0.03761	4.279	0.02953	0.864	1
ABCB8	SSc_HC	Basal	Prox	-0.02708	3.468	0.02948	0.864	1
TRMT10B	SSc_HC	Basal	Prox	-0.04096	2.52	0.02929	0.864	1
BRD3	SSc_HC	Basal	Prox	-0.02591	3.416	0.02956	0.864	1
FAM149B1	SSc_HC	Basal	Prox	-0.03082	1.943	0.02941	0.864	1
PANK1	SSc_HC	Basal	Prox	0.05644	1.291	0.02948	0.864	1
EBPL	SSc_HC	Basal	Prox	0.06448	7.158	0.02951	0.864	1
ATL1	SSc_HC	Basal	Prox	-0.03809	2.258	0.02962	0.864	1
MLYCD	SSc_HC	Basal	Prox	0.03538	2.648	0.02922	0.864	1
MSI2	SSc_HC	Basal	Prox	0.02945	3.396	0.0293	0.864	1
RAB11B	SSc_HC	Basal	Prox	-0.02477	5.205	0.0296	0.864	1
ABCD1	SSc_HC	Basal	Prox	-0.05444	0.05588	0.02925	0.864	1
TRIM62	SSc_HC	Basal	Prox	-0.04759	0.3211	0.02948	0.864	1
LINC02541	GERD_HC	Basal	Prox	-0.04221	2.677	0.02952	0.864	1
VGLL2	GERD_HC	Basal	Prox	-0.08894	-0.02558	0.0296	0.864	1
TBRG4	GERD_HC	Basal	Prox	-0.04637	4.022	0.02937	0.864	1
ANTKMT	GERD_HC	Basal	Prox	-0.07155	4.838	0.02941	0.864	1
NDUFA6	GERD_HC	Basal	Prox	0.03682	7.282	0.02948	0.864	1
CCN3	GERD_HC	Basal	Prox	-0.08711	1.07	0.02953	0.864	1
ARF4	SSc_GERD	Basal	Prox	0.03353	7.296	0.02955	0.864	1
LINC00885	SSc_GERD	Basal	Prox	0.0468	1.143	0.02959	0.864	1
GCNT2	SSc_GERD	Basal	Prox	0.05951	2.482	0.02951	0.864	1
CTNNAL1	SSc_GERD	Basal	Prox	0.09665	6.874	0.02962	0.864	1
PGAM1	SSc_GERD	Basal	Prox	0.03167	7.253	0.02956	0.864	1
UBE4A	SSc_GERD	Basal	Prox	-0.03634	3.885	0.02927	0.864	1
HMBS	SSc_GERD	Basal	Prox	0.05437	3.579	0.02945	0.864	1
NFYB	SSc_GERD	Basal	Prox	0.03205	4.469	0.02936	0.864	1
BMERB1	SSc_GERD	Basal	Prox	0.08016	-0.5927	0.02934	0.864	1
IQCK	SSc_GERD	Basal	Prox	-0.1127	1.316	0.248	0.864	1
DNASE2	SSc_GERD	Basal	Prox	-0.03618	4.422	0.02941	0.864	1
TRAK1	SSc_HC	Prolif Basal	Dist	0.03299	3.545	0.02946	0.864	1
KIF11	SSc_HC	Prolif Basal	Dist	0.04159	4.304	0.02928	0.864	1
SOCS2	SSc_HC	Prolif Basal	Dist	0.06564	2.425	0.02947	0.864	1
CCDC32	SSc_HC	Prolif Basal	Dist	0.03176	2.987	0.04456	0.864	1
POLR3K	SSc_HC	Prolif Basal	Dist	-0.03791	4.27	0.02934	0.864	1
DHX35	SSc_HC	Prolif Basal	Dist	-0.0601	1.938	0.02948	0.864	1
ZNF217	SSc_HC	Prolif Basal	Dist	0.03815	4.324	0.02946	0.864	1
UPF3B	SSc_HC	Prolif Basal	Dist	0.02204	4.687	0.02955	0.864	1
NT5DC2	GERD_HC	Prolif Basal	Dist	-0.04557	5.421	0.02934	0.864	1
SCFD2	GERD_HC	Prolif Basal	Dist	-0.06065	2.384	0.04961	0.864	1
ATXN1	GERD_HC	Prolif Basal	Dist	-0.04264	3.309	0.02953	0.864	1
ZNF703	GERD_HC	Prolif Basal	Dist	-0.04834	3.314	0.02943	0.864	1
PUM3	GERD_HC	Prolif Basal	Dist	-0.04925	5.327	0.02937	0.864	1
MMS19	GERD_HC	Prolif Basal	Dist	-0.0359	2.686	0.0293	0.864	1
KRT5	GERD_HC	Prolif Basal	Dist	0.07417	11.83	0.02956	0.864	1
C15orf41	GERD_HC	Prolif Basal	Dist	-0.03787	2.438	0.02938	0.864	1
VPS18	GERD_HC	Prolif Basal	Dist	-0.0569	2.023	0.0296	0.864	1
ZFHX3	GERD_HC	Prolif Basal	Dist	-0.04936	3.172	0.0293	0.864	1
FAM222B	GERD_HC	Prolif Basal	Dist	-0.06011	2.789	0.02959	0.864	1
TGM3	GERD_HC	Prolif Basal	Dist	-0.101	10.4	0.02964	0.864	1
USP18	GERD_HC	Prolif Basal	Dist	-0.05114	1.53	0.02945	0.864	1
AL135791.1	GERD_HC	Prolif Basal	Dist	-0.07893	0.05403	0.02946	0.864	1
ECM1	SSc_GERD	Prolif Basal	Dist	0.09002	11.9	0.0294	0.864	1
AKIRIN2	SSc_GERD	Prolif Basal	Dist	-0.04506	5.701	0.0293	0.864	1
ZBTB24	SSc_GERD	Prolif Basal	Dist	0.03427	2.432	0.02947	0.864	1
NUDCD1	SSc_GERD	Prolif Basal	Dist	-0.03295	3.102	0.02923	0.864	1
DNAJA1	SSc_GERD	Prolif Basal	Dist	0.04039	7.319	0.02925	0.864	1
KIAA0556	SSc_GERD	Prolif Basal	Dist	0.04131	2.195	0.02927	0.864	1
ZFP90	SSc_GERD	Prolif Basal	Dist	-0.0354	2.225	0.02945	0.864	1
LMAN1	SSc_GERD	Prolif Basal	Dist	-0.02339	6.382	0.02959	0.864	1
TLE2	SSc_GERD	Prolif Basal	Dist	-0.04653	2.196	0.02932	0.864	1
SNAPC2	SSc_GERD	Prolif Basal	Dist	-0.0389	3.412	0.02948	0.864	1
RBM42	SSc_GERD	Prolif Basal	Dist	-0.03201	4.946	0.02933	0.864	1
COL6A1	SSc_GERD	Prolif Basal	Dist	-0.07557	0.8158	0.02924	0.864	1
CAMSAP2	SSc_HC	Prolif Basal	Prox	0.04037	3.532	0.02927	0.864	1
TMCC1	SSc_HC	Prolif Basal	Prox	-0.03344	3.254	0.02935	0.864	1
EEF1A1	SSc_HC	Prolif Basal	Prox	0.02016	12.55	0.02947	0.864	1
REEP4	SSc_HC	Prolif Basal	Prox	-0.0309	5.037	0.02926	0.864	1
SLC44A1	SSc_HC	Prolif Basal	Prox	-0.03571	4.664	0.02933	0.864	1
EXOSC2	SSc_HC	Prolif Basal	Prox	0.04029	3.074	0.02924	0.864	1
PLXDC2	SSc_HC	Prolif Basal	Prox	-0.04371	4.157	0.02927	0.864	1
PDSS1	SSc_HC	Prolif Basal	Prox	-0.03221	2.725	0.02944	0.864	1
SLC39A13	SSc_HC	Prolif Basal	Prox	-0.04904	1.497	0.02932	0.864	1
CDK17	SSc_HC	Prolif Basal	Prox	-0.0334	1.8	0.02949	0.864	1
PSMD9	SSc_HC	Prolif Basal	Prox	-0.018	6.211	0.02946	0.864	1
VPS37B	SSc_HC	Prolif Basal	Prox	0.05115	6.495	0.02941	0.864	1
AKAP6	SSc_HC	Prolif Basal	Prox	0.08558	1.165	0.0295	0.864	1
LYSMD2	SSc_HC	Prolif Basal	Prox	0.05462	4.164	0.02956	0.864	1
AC020978.5	SSc_HC	Prolif Basal	Prox	-0.04285	2.582	0.02952	0.864	1
ZNF160	SSc_HC	Prolif Basal	Prox	0.02933	2.325	0.0293	0.864	1
LINC00623	GERD_HC	Prolif Basal	Prox	0.048	2.797	0.02929	0.864	1
S100A16	GERD_HC	Prolif Basal	Prox	-0.03713	11.06	0.02922	0.864	1
PEX19	GERD_HC	Prolif Basal	Prox	-0.03311	3.448	0.05286	0.864	1
KANSL3	GERD_HC	Prolif Basal	Prox	0.09367	1.898	0.235	0.864	1
CHPF	GERD_HC	Prolif Basal	Prox	-0.06273	2.75	0.02923	0.864	1
IQCG	GERD_HC	Prolif Basal	Prox	0.1132	1.705	0.2592	0.864	1
USP38	GERD_HC	Prolif Basal	Prox	-0.05893	3.881	0.02964	0.864	1
CENPH	GERD_HC	Prolif Basal	Prox	0.05286	4.136	0.02937	0.864	1
RRP36	GERD_HC	Prolif Basal	Prox	-0.04437	4.769	0.02923	0.864	1
SLC35G1	GERD_HC	Prolif Basal	Prox	-0.0518	0.6478	0.02943	0.864	1
LINC02709	GERD_HC	Prolif Basal	Prox	0.07658	0.4533	0.02962	0.864	1
PCNX1	GERD_HC	Prolif Basal	Prox	0.05062	1.971	0.04	0.864	1
DDX19A	GERD_HC	Prolif Basal	Prox	-0.03765	2.826	0.02956	0.864	1
RAB9A	GERD_HC	Prolif Basal	Prox	-0.05054	7.018	0.02931	0.864	1
LINC02595	GERD_HC	Prolif Basal	Prox	-0.06039	3.273	0.02947	0.864	1
DNAJB2	SSc_GERD	Prolif Basal	Prox	-0.03856	4.084	0.0295	0.864	1
CMTM8	SSc_GERD	Prolif Basal	Prox	0.07093	2.609	0.02955	0.864	1
AC097382.3	SSc_GERD	Prolif Basal	Prox	0.05704	1.703	0.02945	0.864	1
FAT1	SSc_GERD	Prolif Basal	Prox	0.04389	3.365	0.02947	0.864	1
HMGN4	SSc_GERD	Prolif Basal	Prox	-0.04209	4.053	0.02922	0.864	1
HLA-DPB1	SSc_GERD	Prolif Basal	Prox	-0.08331	3.007	0.02959	0.864	1
RDH10	SSc_GERD	Prolif Basal	Prox	-0.08285	3.704	0.02922	0.864	1
OTUD1	SSc_GERD	Prolif Basal	Prox	-0.05841	4.218	0.02942	0.864	1
ELP4	SSc_GERD	Prolif Basal	Prox	-0.03604	3.34	0.06297	0.864	1
IGF1R	SSc_GERD	Prolif Basal	Prox	0.03734	3.782	0.02928	0.864	1
SCPEP1	SSc_GERD	Prolif Basal	Prox	0.04768	5.324	0.02928	0.864	1
SCAMP4	SSc_GERD	Prolif Basal	Prox	-0.03063	3.622	0.02957	0.864	1
IER2	SSc_GERD	Prolif Basal	Prox	0.04941	8.764	0.02956	0.864	1
HIC2	SSc_GERD	Prolif Basal	Prox	-0.05348	2.053	0.0293	0.864	1
SLC35E4	SSc_GERD	Prolif Basal	Prox	0.0521	1.151	0.02943	0.864	1
WDR45	SSc_GERD	Prolif Basal	Prox	-0.03968	4.994	0.02947	0.864	1
PDE4DIP	SSc_HC	Prolif Suprabasal	Dist	-0.04433	2.642	0.02951	0.864	1
SUSD4	SSc_HC	Prolif Suprabasal	Dist	-0.03191	4.641	0.02955	0.864	1
THAP4	SSc_HC	Prolif Suprabasal	Dist	0.0206	4.207	0.0293	0.864	1
VOPP1	SSc_HC	Prolif Suprabasal	Dist	-0.0331	2.532	0.02943	0.864	1
SUV39H2	SSc_HC	Prolif Suprabasal	Dist	-0.03216	2.2	0.02958	0.864	1
RAB30	SSc_HC	Prolif Suprabasal	Dist	-0.05146	2.49	0.02949	0.864	1
COLCA2	SSc_HC	Prolif Suprabasal	Dist	0.07113	0.9806	0.02939	0.864	1
TGDS	SSc_HC	Prolif Suprabasal	Dist	-0.03006	2.438	0.02934	0.864	1
ERCC4	SSc_HC	Prolif Suprabasal	Dist	-0.03098	2.671	0.02949	0.864	1
PLA2G6	SSc_HC	Prolif Suprabasal	Dist	0.0406	0.6176	0.02933	0.864	1
FOXJ3	GERD_HC	Prolif Suprabasal	Dist	0.03964	3.3	0.02958	0.864	1
NEK7	GERD_HC	Prolif Suprabasal	Dist	0.04241	3.542	0.02949	0.864	1
CXCL3	GERD_HC	Prolif Suprabasal	Dist	0.1361	2.564	0.02964	0.864	1
FNIP1	GERD_HC	Prolif Suprabasal	Dist	-0.05143	3.544	0.02935	0.864	1
TMEM63B	GERD_HC	Prolif Suprabasal	Dist	-0.03992	3.71	0.02938	0.864	1
TULP4	GERD_HC	Prolif Suprabasal	Dist	-0.04124	3.441	0.02941	0.864	1
TOMM7	GERD_HC	Prolif Suprabasal	Dist	-0.04815	8.738	0.02928	0.864	1
FAM221A	GERD_HC	Prolif Suprabasal	Dist	-0.05401	3.376	0.02931	0.864	1
ERV3-1	GERD_HC	Prolif Suprabasal	Dist	0.0618	3.748	0.0295	0.864	1
UBE3C	GERD_HC	Prolif Suprabasal	Dist	-0.02982	3.713	0.02953	0.864	1
DNAJB12	GERD_HC	Prolif Suprabasal	Dist	0.02913	4.579	0.02954	0.864	1
CORO1B	GERD_HC	Prolif Suprabasal	Dist	0.04047	6.117	0.02952	0.864	1
PLEKHA5	GERD_HC	Prolif Suprabasal	Dist	-0.03885	5.056	0.02925	0.864	1
NAP1L1	GERD_HC	Prolif Suprabasal	Dist	-0.03558	7.668	0.02956	0.864	1
WASHC3	GERD_HC	Prolif Suprabasal	Dist	0.04247	5.487	0.02948	0.864	1
ZMYM2	GERD_HC	Prolif Suprabasal	Dist	-0.0442	3.938	0.02959	0.864	1
MT1F	GERD_HC	Prolif Suprabasal	Dist	-0.1182	4.537	0.02925	0.864	1
LRRC8E	GERD_HC	Prolif Suprabasal	Dist	0.05445	0.7035	0.02929	0.864	1
HIST2H2BE	SSc_GERD	Prolif Suprabasal	Dist	0.05279	2.451	0.02946	0.864	1
NSMF	SSc_GERD	Prolif Suprabasal	Dist	-0.03393	1.813	0.02942	0.864	1
TBCEL	SSc_GERD	Prolif Suprabasal	Dist	0.06156	1.277	0.02959	0.864	1
CPM	SSc_GERD	Prolif Suprabasal	Dist	0.09507	1.804	0.02943	0.864	1
PWP1	SSc_GERD	Prolif Suprabasal	Dist	0.04712	5.08	0.1423	0.864	1
MORF4L1	SSc_GERD	Prolif Suprabasal	Dist	0.0211	6.875	0.02964	0.864	1
FANCA	SSc_GERD	Prolif Suprabasal	Dist	-0.04802	2.033	0.02955	0.864	1
DMAC2	SSc_GERD	Prolif Suprabasal	Dist	-0.02238	3.754	0.02953	0.864	1
BCL2L15	SSc_GERD	Prolif Suprabasal	Dist	0.1034	2.2	0.02949	0.864	1
RPA2	SSc_HC	Prolif Suprabasal	Prox	0.02682	4.868	0.02922	0.864	1
SEPTIN2	SSc_HC	Prolif Suprabasal	Prox	0.02108	5.966	0.02954	0.864	1
FABP6	SSc_HC	Prolif Suprabasal	Prox	0.07526	2.581	0.02957	0.864	1
TBXAS1	SSc_HC	Prolif Suprabasal	Prox	-0.05263	3.417	0.02937	0.864	1
TMBIM6	SSc_HC	Prolif Suprabasal	Prox	0.02408	8.518	0.02962	0.864	1
AL161421.1	SSc_HC	Prolif Suprabasal	Prox	-0.05526	0.8624	0.02954	0.864	1
METRN	SSc_HC	Prolif Suprabasal	Prox	-0.05262	4.186	0.02942	0.864	1
SCAF4	SSc_HC	Prolif Suprabasal	Prox	-0.02842	2.898	0.02939	0.864	1
CERK	SSc_HC	Prolif Suprabasal	Prox	-0.03444	3.113	0.02929	0.864	1
EFHC2	SSc_HC	Prolif Suprabasal	Prox	-0.0453	1.131	0.02944	0.864	1
ZBTB18	GERD_HC	Prolif Suprabasal	Prox	0.04725	0.9198	0.02951	0.864	1
RSRC1	GERD_HC	Prolif Suprabasal	Prox	0.02716	4.772	0.02924	0.864	1
GALNT10	GERD_HC	Prolif Suprabasal	Prox	-0.06591	0.02552	0.02931	0.864	1
SLC35B2	GERD_HC	Prolif Suprabasal	Prox	-0.04612	2.565	0.02926	0.864	1
ELOVL4	GERD_HC	Prolif Suprabasal	Prox	-0.06838	3.395	0.02933	0.864	1
FKBP9	GERD_HC	Prolif Suprabasal	Prox	-0.04037	3.067	0.02932	0.864	1
ATP6V0E2	GERD_HC	Prolif Suprabasal	Prox	0.05518	2.248	0.02957	0.864	1
EDRF1-DT	GERD_HC	Prolif Suprabasal	Prox	0.04407	2.205	0.02941	0.864	1
ATP2B1	GERD_HC	Prolif Suprabasal	Prox	-0.04522	3.956	0.02925	0.864	1
SPINT1-AS1	GERD_HC	Prolif Suprabasal	Prox	-0.0598	6.558	0.02924	0.864	1
TP53BP1	GERD_HC	Prolif Suprabasal	Prox	0.04085	2.467	0.02937	0.864	1
HOXB2	GERD_HC	Prolif Suprabasal	Prox	-0.1154	3.801	0.02955	0.864	1
TOB1	GERD_HC	Prolif Suprabasal	Prox	-0.04446	6.222	0.02931	0.864	1
SMIM5	GERD_HC	Prolif Suprabasal	Prox	0.06315	6.406	0.02954	0.864	1
C18orf32	GERD_HC	Prolif Suprabasal	Prox	-0.02743	5.826	0.02926	0.864	1
VRK3	GERD_HC	Prolif Suprabasal	Prox	-0.02654	3.252	0.02964	0.864	1
CBX7	GERD_HC	Prolif Suprabasal	Prox	0.04722	1.165	0.0296	0.864	1
AP000547.3	GERD_HC	Prolif Suprabasal	Prox	-0.115	1.079	0.02961	0.864	1
UBAP2L	SSc_GERD	Prolif Suprabasal	Prox	0.02411	4.222	0.02921	0.864	1
AL451085.2	SSc_GERD	Prolif Suprabasal	Prox	0.06138	0.7948	0.02964	0.864	1
DUSP23	SSc_GERD	Prolif Suprabasal	Prox	-0.04748	5.877	0.02923	0.864	1
SPTBN1	SSc_GERD	Prolif Suprabasal	Prox	-0.04167	4.766	0.02961	0.864	1
SPC25	SSc_GERD	Prolif Suprabasal	Prox	0.05128	3.583	0.02932	0.864	1
USF3	SSc_GERD	Prolif Suprabasal	Prox	-0.031	3.209	0.02935	0.864	1
GRK4	SSc_GERD	Prolif Suprabasal	Prox	0.05636	0.7112	0.02927	0.864	1
KLHL5	SSc_GERD	Prolif Suprabasal	Prox	0.0524	2.255	0.02923	0.864	1
ENC1	SSc_GERD	Prolif Suprabasal	Prox	0.05892	1.055	0.02949	0.864	1
HNRNPA2B1	SSc_GERD	Prolif Suprabasal	Prox	0.03182	8.494	0.02948	0.864	1
RRP12	SSc_GERD	Prolif Suprabasal	Prox	0.07468	1.709	0.08495	0.864	1
MYO5C	SSc_GERD	Prolif Suprabasal	Prox	0.05392	2.466	0.0295	0.864	1
YWHAH	SSc_GERD	Prolif Suprabasal	Prox	-0.04706	5.72	0.02941	0.864	1
SLC25A17	SSc_GERD	Prolif Suprabasal	Prox	0.1573	2.935	0.7985	0.864	1
APEX2	SSc_GERD	Prolif Suprabasal	Prox	0.05189	3.31	0.1381	0.864	1
GNPAT	SSc_HC	Suprabasal	Dist	-0.03236	3.331	0.0295	0.864	1
KYNU	SSc_HC	Suprabasal	Dist	-0.1041	1.868	0.02959	0.864	1
TF	SSc_HC	Suprabasal	Dist	0.1088	3.035	0.02961	0.864	1
TSTA3	SSc_HC	Suprabasal	Dist	0.03536	6.515	0.02937	0.864	1
AL135925.1	SSc_HC	Suprabasal	Dist	0.04076	1.116	0.02936	0.864	1
NADSYN1	SSc_HC	Suprabasal	Dist	-0.02256	3.873	0.0295	0.864	1
METTL26	SSc_HC	Suprabasal	Dist	0.03582	6.044	0.02963	0.864	1
GOSR1	SSc_HC	Suprabasal	Dist	-0.02277	4.83	0.02951	0.864	1
AC036176.3	SSc_HC	Suprabasal	Dist	0.06358	4.506	0.02937	0.864	1
BAX	SSc_HC	Suprabasal	Dist	0.02947	5.654	0.02942	0.864	1
MAFF	SSc_HC	Suprabasal	Dist	-0.06356	6.683	0.02938	0.864	1
TTC38	SSc_HC	Suprabasal	Dist	-0.03981	1.598	0.02958	0.864	1
PRMT9	GERD_HC	Suprabasal	Dist	0.04339	1.735	0.02928	0.864	1
NSUN5	GERD_HC	Suprabasal	Dist	-0.04962	3.596	0.02938	0.864	1
MARK2	GERD_HC	Suprabasal	Dist	-0.03195	4.612	0.02933	0.864	1
AL132857.1	GERD_HC	Suprabasal	Dist	0.05146	3.174	0.02927	0.864	1
EDC3	GERD_HC	Suprabasal	Dist	-0.02812	2.228	0.02951	0.864	1
ATP6V0A1	GERD_HC	Suprabasal	Dist	0.03848	3.282	0.02931	0.864	1
KPNB1	GERD_HC	Suprabasal	Dist	-0.03296	6.59	0.02956	0.864	1
PDCD5	GERD_HC	Suprabasal	Dist	-0.05484	7.323	0.02923	0.864	1
CCT3	SSc_GERD	Suprabasal	Dist	-0.03138	7.084	0.02922	0.864	1
LIPT1	SSc_GERD	Suprabasal	Dist	-0.03285	2.169	0.02923	0.864	1
PRLR	SSc_GERD	Suprabasal	Dist	0.07957	0.2252	0.02924	0.864	1
PITX1	SSc_GERD	Suprabasal	Dist	-0.0484	10.38	0.02944	0.864	1
RBM18	SSc_GERD	Suprabasal	Dist	-0.02911	3.784	0.02922	0.864	1
TM7SF3	SSc_GERD	Suprabasal	Dist	-0.03447	5.124	0.02926	0.864	1
HSP90AA1	SSc_GERD	Suprabasal	Dist	-0.0495	9.818	0.02933	0.864	1
NAA20	SSc_GERD	Suprabasal	Dist	-0.0241	7.806	0.02925	0.864	1
RTL8A	SSc_GERD	Suprabasal	Dist	-0.03161	5.538	0.02928	0.864	1
TMEM54	SSc_HC	Suprabasal	Prox	0.03543	7.069	0.02932	0.864	1
IBA57	SSc_HC	Suprabasal	Prox	-0.0292	1.898	0.02945	0.864	1
E2F6	SSc_HC	Suprabasal	Prox	0.03296	2.149	0.02926	0.864	1
CCDC138	SSc_HC	Suprabasal	Prox	-0.03095	2.49	0.02937	0.864	1
RIF1	SSc_HC	Suprabasal	Prox	-0.03541	4.638	0.02964	0.864	1
SSR3	SSc_HC	Suprabasal	Prox	-0.02012	6.793	0.02952	0.864	1
CHD1	SSc_HC	Suprabasal	Prox	0.03012	4.141	0.02947	0.864	1
TRIM7	SSc_HC	Suprabasal	Prox	-0.04869	5.379	0.02934	0.864	1
WASF1	SSc_HC	Suprabasal	Prox	-0.0373	2.743	0.02924	0.864	1
C12orf56	SSc_HC	Suprabasal	Prox	0.06595	2.179	0.02923	0.864	1
TACO1	SSc_HC	Suprabasal	Prox	-0.0344	3.806	0.02923	0.864	1
SUMO2	SSc_HC	Suprabasal	Prox	-0.0265	9.228	0.02946	0.864	1
NDUFS7	SSc_HC	Suprabasal	Prox	0.02565	7.525	0.02963	0.864	1
C1orf52	GERD_HC	Suprabasal	Prox	-0.03024	4.267	0.02958	0.864	1
GMCL1	GERD_HC	Suprabasal	Prox	0.02453	4.304	0.02965	0.864	1
TFPI	GERD_HC	Suprabasal	Prox	-0.122	2.055	0.02925	0.864	1
NHEJ1	GERD_HC	Suprabasal	Prox	0.0384	2.062	0.02929	0.864	1
POGLUT1	GERD_HC	Suprabasal	Prox	-0.04544	2.953	0.02957	0.864	1
H1FX	GERD_HC	Suprabasal	Prox	-0.0608	6.731	0.02927	0.864	1
SLC12A2	GERD_HC	Suprabasal	Prox	0.04892	2.076	0.02944	0.864	1
NACC2	GERD_HC	Suprabasal	Prox	-0.04251	1.116	0.0296	0.864	1
TMEM258	GERD_HC	Suprabasal	Prox	0.05016	7.751	0.02963	0.864	1
PPP2R5C	GERD_HC	Suprabasal	Prox	0.02489	5.232	0.02964	0.864	1
PRR36	GERD_HC	Suprabasal	Prox	0.06491	0.6987	0.02945	0.864	1
SLC37A1	GERD_HC	Suprabasal	Prox	-0.0507	2.787	0.02952	0.864	1
ARFGAP3	GERD_HC	Suprabasal	Prox	-0.03406	3.815	0.02948	0.864	1
PFKFB2	SSc_GERD	Suprabasal	Prox	0.07227	3.29	0.02934	0.864	1
STK16	SSc_GERD	Suprabasal	Prox	-0.02319	4.338	0.02964	0.864	1
AL359643.3	SSc_GERD	Suprabasal	Prox	0.03791	0.849	0.02922	0.864	1
FIG4	SSc_GERD	Suprabasal	Prox	0.03495	2.397	0.0295	0.864	1
LRP11	SSc_GERD	Suprabasal	Prox	-0.03307	4.144	0.02959	0.864	1
DNAJA1	SSc_GERD	Suprabasal	Prox	0.04091	7.389	0.02952	0.864	1
TM9SF3	SSc_GERD	Suprabasal	Prox	-0.02715	5.978	0.02953	0.864	1
CEP152	SSc_GERD	Suprabasal	Prox	0.04422	2.437	0.02954	0.864	1
USH1G	SSc_GERD	Suprabasal	Prox	0.04993	0.5133	0.02959	0.864	1
MCMBP	SSc_HC	Superficial	Dist	0.04514	3.957	0.1055	0.864	0.947
IMMP1L	SSc_HC	Superficial	Dist	0.03227	4.344	0.0296	0.864	0.947
CPSF7	SSc_HC	Superficial	Dist	-0.1063	3.331	0.5425	0.864	0.947
SLC38A2	SSc_HC	Superficial	Dist	-0.03928	6.524	0.02962	0.864	0.947
CCDC92	SSc_HC	Superficial	Dist	-0.05953	2.114	0.1224	0.864	0.947
MYO1E	SSc_HC	Superficial	Dist	0.04405	3.987	0.02953	0.864	0.947
DIP2A	SSc_HC	Superficial	Dist	-0.04193	3.122	0.02932	0.864	0.947
TCAF2	SSc_HC	Superficial	Dist	-0.05735	0.9828	0.02925	0.864	0.947
CLK1	GERD_HC	Superficial	Dist	0.03668	5.038	0.0296	0.864	0.971
MAP3K4	GERD_HC	Superficial	Dist	0.04408	4.641	0.02934	0.864	0.971
AMPD3	GERD_HC	Superficial	Dist	0.07146	2.608	0.02963	0.864	0.971
SPPL2A	GERD_HC	Superficial	Dist	-0.03235	4.719	0.02939	0.864	0.971
OTUD7B	SSc_GERD	Superficial	Dist	-0.05091	2.927	0.02953	0.864	0.941
TRIM23	SSc_GERD	Superficial	Dist	-0.04142	2.509	0.02959	0.864	0.941
FOXQ1	SSc_GERD	Superficial	Dist	-0.04995	5.454	0.02953	0.864	0.941
BTAF1	SSc_GERD	Superficial	Dist	-0.04938	2.425	0.05232	0.864	0.942
SMNDC1	SSc_GERD	Superficial	Dist	-0.02911	4.705	0.02925	0.864	0.942
ETV2	SSc_GERD	Superficial	Dist	-0.04678	3.118	0.02925	0.864	0.942
PPCS	GERD_HC	Superficial	Prox	-0.01989	6.113	0.02958	0.864	0.929
S100A16	GERD_HC	Superficial	Prox	-0.03375	10.76	0.02931	0.864	0.929
DEFB1	GERD_HC	Superficial	Prox	0.1023	6.172	0.0296	0.864	0.929
CACUL1	GERD_HC	Superficial	Prox	-0.04095	4.926	0.02963	0.864	0.929
RTL10	GERD_HC	Superficial	Prox	0.04434	2.538	0.02945	0.864	0.929
AL359715.1	SSc_GERD	Superficial	Prox	-0.07798	0.7728	0.02932	0.864	0.977
PNRC1	SSc_GERD	Superficial	Prox	-0.04017	7.248	0.02924	0.864	0.977
CCPG1	SSc_GERD	Superficial	Prox	0.0379	3.353	0.02925	0.864	0.977
AL117379.1	SSc_GERD	Superficial	Prox	-0.07651	-0.2484	0.02942	0.864	0.977
NCOA1	SSc_HC	Basal	Dist	-0.0294	4.004	0.02884	0.865	1
ABCC10	SSc_HC	Basal	Dist	0.0402	1.639	0.02885	0.865	1
UBR5	SSc_HC	Basal	Dist	0.03443	3.833	0.02917	0.865	1
TSNARE1	SSc_HC	Basal	Dist	0.06814	0.3702	0.0289	0.865	1
AL590226.2	SSc_HC	Basal	Dist	0.0561	1.258	0.02894	0.865	1
NUAK1	SSc_HC	Basal	Dist	-0.0674	0.3544	0.02904	0.865	1
SHF	SSc_HC	Basal	Dist	-0.05813	0.5232	0.02905	0.865	1
GALK2	SSc_HC	Basal	Dist	-0.02765	3.071	0.02896	0.865	1
MRPL4	SSc_HC	Basal	Dist	0.05088	6.117	0.02909	0.865	1
ZNF428	SSc_HC	Basal	Dist	-0.03513	4.842	0.02899	0.865	1
FAM122C	SSc_HC	Basal	Dist	0.06344	1.688	0.0292	0.865	1
ZDHHC15	SSc_HC	Basal	Dist	-0.06251	0.1391	0.02903	0.865	1
MAD2L2	GERD_HC	Basal	Dist	0.0557	3.299	0.02892	0.865	1
TMEM237	GERD_HC	Basal	Dist	-0.04204	4.681	0.02901	0.865	1
AIMP2	GERD_HC	Basal	Dist	-0.04824	4.378	0.02906	0.865	1
EXOC6	GERD_HC	Basal	Dist	0.04767	1.187	0.02888	0.865	1
TPCN2	GERD_HC	Basal	Dist	0.06842	0.4415	0.04903	0.865	1
ATG101	GERD_HC	Basal	Dist	0.03034	4.759	0.02898	0.865	1
TRADD	GERD_HC	Basal	Dist	0.04934	5.019	0.02897	0.865	1
MRPL4	GERD_HC	Basal	Dist	0.06282	6.117	0.02879	0.865	1
RAB3A	GERD_HC	Basal	Dist	-0.08727	0.2508	0.05599	0.865	1
PRKD2	GERD_HC	Basal	Dist	-0.0402	3.093	0.02918	0.865	1
AL354836.1	GERD_HC	Basal	Dist	-0.06848	0.03823	0.02881	0.865	1
CSTB	GERD_HC	Basal	Dist	0.06686	15.25	0.02919	0.865	1
ATAD3B	SSc_GERD	Basal	Dist	0.05361	2.069	0.02901	0.865	1
ZNF354B	SSc_GERD	Basal	Dist	0.04358	1.395	0.02913	0.865	1
GPALPP1	SSc_GERD	Basal	Dist	0.02751	3.455	0.02917	0.865	1
DLEU2	SSc_GERD	Basal	Dist	-0.03427	2.96	0.03554	0.865	1
CCT6B	SSc_GERD	Basal	Dist	0.05602	0.8364	0.02917	0.865	1
SLC23A2	SSc_GERD	Basal	Dist	0.05144	0.6592	0.02896	0.865	1
MDH1	SSc_HC	Basal	Prox	0.01681	6.948	0.02886	0.865	1
ITGAV	SSc_HC	Basal	Prox	-0.03452	3.493	0.02894	0.865	1
EXOC3	SSc_HC	Basal	Prox	0.02924	4.177	0.02921	0.865	1
POLR1C	SSc_HC	Basal	Prox	0.03212	3.422	0.0289	0.865	1
SAMD12	SSc_HC	Basal	Prox	0.04092	3.295	0.02895	0.865	1
FBXO32	SSc_HC	Basal	Prox	-0.05311	6.634	0.02902	0.865	1
TMEM223	SSc_HC	Basal	Prox	0.03797	4.327	0.02894	0.865	1
DERA	SSc_HC	Basal	Prox	-0.03054	5.628	0.02897	0.865	1
SUGT1	SSc_HC	Basal	Prox	0.02368	5.936	0.02894	0.865	1
SIVA1	SSc_HC	Basal	Prox	-0.02913	6.713	0.02919	0.865	1
AMDHD2	SSc_HC	Basal	Prox	0.04647	2.692	0.02909	0.865	1
TRAPPC1	SSc_HC	Basal	Prox	0.02771	6.462	0.029	0.865	1
FAM104A	SSc_HC	Basal	Prox	-0.019	4.301	0.02896	0.865	1
XRCC1	SSc_HC	Basal	Prox	0.02478	2.931	0.0291	0.865	1
PPARG	SSc_HC	Basal	Prox	-0.06755	1.358	0.02898	0.865	1
WASF2	GERD_HC	Basal	Prox	-0.03775	8.15	0.02892	0.865	1
MAN1A2	GERD_HC	Basal	Prox	-0.0281	4.588	0.0291	0.865	1
TMEM79	GERD_HC	Basal	Prox	0.04475	5.824	0.02894	0.865	1
DEDD	GERD_HC	Basal	Prox	-0.02909	2.796	0.02896	0.865	1
SOWAHC	GERD_HC	Basal	Prox	0.04886	5.983	0.02914	0.865	1
DAG1	GERD_HC	Basal	Prox	0.03413	3.55	0.02906	0.865	1
PIGZ	GERD_HC	Basal	Prox	0.04539	2.034	0.02913	0.865	1
LINC01515	GERD_HC	Basal	Prox	0.06144	1.253	0.02893	0.865	1
CERNA2	GERD_HC	Basal	Prox	0.07994	1.828	0.0289	0.865	1
CCNT1	GERD_HC	Basal	Prox	-0.03905	2.996	0.02912	0.865	1
COQ6	GERD_HC	Basal	Prox	-0.03936	2.654	0.0291	0.865	1
PEAK1	GERD_HC	Basal	Prox	0.0614	0.8388	0.02899	0.865	1
LAMA3	GERD_HC	Basal	Prox	-0.05079	3.302	0.02884	0.865	1
PEX11G	GERD_HC	Basal	Prox	-0.05194	2.005	0.02896	0.865	1
SIX5	GERD_HC	Basal	Prox	0.04941	1.486	0.02896	0.865	1
PRICKLE3	GERD_HC	Basal	Prox	0.04222	2.864	0.02885	0.865	1
BEX3	GERD_HC	Basal	Prox	0.03648	6.185	0.02918	0.865	1
LUZP1	SSc_GERD	Basal	Prox	0.03209	4.406	0.02896	0.865	1
ZNF496	SSc_GERD	Basal	Prox	0.04854	0.3059	0.02918	0.865	1
TMEM115	SSc_GERD	Basal	Prox	0.02834	3.806	0.02886	0.865	1
HOPX	SSc_GERD	Basal	Prox	0.07193	11.85	0.02919	0.865	1
NPDC1	SSc_GERD	Basal	Prox	-0.0624	3.824	0.02886	0.865	1
TMEM25	SSc_GERD	Basal	Prox	0.03474	2.165	0.02911	0.865	1
RAPGEF3	SSc_GERD	Basal	Prox	-0.08749	1.017	0.02891	0.865	1
MRPL28	SSc_GERD	Basal	Prox	0.03906	5.353	0.02888	0.865	1
ANAPC11	SSc_GERD	Basal	Prox	0.02776	7.415	0.02918	0.865	1
ZNF266	SSc_GERD	Basal	Prox	-0.04874	1.349	0.02911	0.865	1
CNOT3	SSc_GERD	Basal	Prox	-0.02558	3.222	0.02883	0.865	1
ZNF544	SSc_GERD	Basal	Prox	0.03485	2.975	0.02907	0.865	1
PRRC2C	SSc_HC	Prolif Basal	Dist	0.02333	6.916	0.02911	0.865	1
MIR205HG	SSc_HC	Prolif Basal	Dist	-0.04954	9.363	0.02906	0.865	1
WDSUB1	SSc_HC	Prolif Basal	Dist	0.03152	2.349	0.0288	0.865	1
ARPC2	SSc_HC	Prolif Basal	Dist	-0.01793	9.545	0.02885	0.865	1
FBXO38	SSc_HC	Prolif Basal	Dist	-0.05496	2.14	0.0911	0.865	1
AC006333.2	SSc_HC	Prolif Basal	Dist	0.05062	5.137	0.02919	0.865	1
NUDT22	SSc_HC	Prolif Basal	Dist	-0.0218	5.194	0.0292	0.865	1
USP5	SSc_HC	Prolif Basal	Dist	-0.03742	4.007	0.02901	0.865	1
CRYL1	SSc_HC	Prolif Basal	Dist	-0.05152	4.577	0.02916	0.865	1
ISG20	SSc_HC	Prolif Basal	Dist	-0.07922	4.492	0.02892	0.865	1
FBXL16	SSc_HC	Prolif Basal	Dist	0.04044	2.568	0.02889	0.865	1
OSBPL2	SSc_HC	Prolif Basal	Dist	0.03154	4.714	0.02911	0.865	1
PPP2R3B	SSc_HC	Prolif Basal	Dist	-0.04354	3.104	0.02878	0.865	1
AL139393.3	SSc_HC	Prolif Basal	Dist	-0.06027	1.423	0.02889	0.865	1
LINC01068	SSc_HC	Prolif Basal	Dist	-0.07111	0.01376	0.02918	0.865	1
ZNF672	GERD_HC	Prolif Basal	Dist	-0.04887	4.112	0.0291	0.865	1
RGPD5	GERD_HC	Prolif Basal	Dist	0.08729	-0.02855	0.02889	0.865	1
OSBPL10	GERD_HC	Prolif Basal	Dist	0.05833	4.194	0.02881	0.865	1
MRPL47	GERD_HC	Prolif Basal	Dist	-0.02333	5.615	0.02913	0.865	1
SGK1	GERD_HC	Prolif Basal	Dist	0.08294	5.055	0.02888	0.865	1
TCTE3	GERD_HC	Prolif Basal	Dist	-0.05557	0.2819	0.0291	0.865	1
ZC3HAV1L	GERD_HC	Prolif Basal	Dist	-0.06579	0.3861	0.03763	0.865	1
LRRC61	GERD_HC	Prolif Basal	Dist	0.05814	2.485	0.02904	0.865	1
IL11RA	GERD_HC	Prolif Basal	Dist	-0.05615	0.6913	0.02906	0.865	1
LSP1	GERD_HC	Prolif Basal	Dist	0.1426	2.911	0.0291	0.865	1
BORCS5	GERD_HC	Prolif Basal	Dist	0.0456	3.034	0.02911	0.865	1
CREBBP	GERD_HC	Prolif Basal	Dist	0.04195	3.97	0.02912	0.865	1
AC009061.2	GERD_HC	Prolif Basal	Dist	0.08242	0.7064	0.08721	0.865	1
UBB	GERD_HC	Prolif Basal	Dist	-0.0341	8.644	0.0291	0.865	1
FAM161B	GERD_HC	Prolif Basal	Dist	-0.08371	0.2005	0.05342	0.865	1
PLEKHM2	SSc_GERD	Prolif Basal	Dist	-0.04279	4.068	0.02892	0.865	1
SDHB	SSc_GERD	Prolif Basal	Dist	-0.02109	6.08	0.02903	0.865	1
MALSU1	SSc_GERD	Prolif Basal	Dist	-0.03163	5.265	0.02908	0.865	1
CHST3	SSc_GERD	Prolif Basal	Dist	0.04101	1.191	0.03164	0.865	1
TMEM216	SSc_GERD	Prolif Basal	Dist	0.04725	2.977	0.04775	0.865	1
STARD10	SSc_GERD	Prolif Basal	Dist	-0.05029	4.807	0.02914	0.865	1
C12orf54	SSc_GERD	Prolif Basal	Dist	-0.07909	2.84	0.02898	0.865	1
HOXC6	SSc_GERD	Prolif Basal	Dist	0.05704	1.515	0.04267	0.865	1
TBK1	SSc_GERD	Prolif Basal	Dist	0.03482	3.234	0.02917	0.865	1
RAB3IP	SSc_GERD	Prolif Basal	Dist	0.06912	2.301	0.1008	0.865	1
RITA1	SSc_GERD	Prolif Basal	Dist	-0.0301	3.176	0.02901	0.865	1
BDKRB1	SSc_GERD	Prolif Basal	Dist	0.04863	3.67	0.02882	0.865	1
CATSPER2	SSc_GERD	Prolif Basal	Dist	0.05863	0.7401	0.0289	0.865	1
EEF2KMT	SSc_GERD	Prolif Basal	Dist	-0.04314	2.913	0.02886	0.865	1
NFIC	SSc_GERD	Prolif Basal	Dist	-0.03291	6.234	0.02921	0.865	1
SNHG11	SSc_GERD	Prolif Basal	Dist	-0.02826	2.584	0.02909	0.865	1
ADARB1	SSc_GERD	Prolif Basal	Dist	0.05253	-0.04904	0.02917	0.865	1
ZNF773	SSc_GERD	Prolif Basal	Dist	-0.04705	0.1371	0.02887	0.865	1
NOC2L	SSc_HC	Prolif Basal	Prox	-0.03403	4.613	0.02906	0.865	1
SLC35D1	SSc_HC	Prolif Basal	Prox	-0.03691	2.116	0.0288	0.865	1
WARS2	SSc_HC	Prolif Basal	Prox	0.03473	3.41	0.02915	0.865	1
CENPL	SSc_HC	Prolif Basal	Prox	-0.05184	2.115	0.05499	0.865	1
AGBL5	SSc_HC	Prolif Basal	Prox	0.03991	1.623	0.05759	0.865	1
METTL5	SSc_HC	Prolif Basal	Prox	-0.04491	5.706	0.02892	0.865	1
RHOA	SSc_HC	Prolif Basal	Prox	0.02375	8.357	0.02897	0.865	1
RASSF1	SSc_HC	Prolif Basal	Prox	-0.02587	3.483	0.0288	0.865	1
PDS5A	SSc_HC	Prolif Basal	Prox	-0.03184	4.961	0.02896	0.865	1
SRP72	SSc_HC	Prolif Basal	Prox	-0.02152	6.098	0.02909	0.865	1
TNFAIP8	SSc_HC	Prolif Basal	Prox	-0.03618	5.085	0.02914	0.865	1
RELL2	SSc_HC	Prolif Basal	Prox	0.0757	0.6799	0.08126	0.865	1
BET1	SSc_HC	Prolif Basal	Prox	0.02574	4.067	0.02915	0.865	1
PPP2R2A	SSc_HC	Prolif Basal	Prox	-0.02439	6.518	0.02916	0.865	1
CARNMT1	SSc_HC	Prolif Basal	Prox	0.05209	3.362	0.07628	0.865	1
TKFC	SSc_HC	Prolif Basal	Prox	0.03975	3.222	0.02908	0.865	1
RBM23	SSc_HC	Prolif Basal	Prox	0.03911	4.478	0.02894	0.865	1
NRDE2	SSc_HC	Prolif Basal	Prox	0.03962	2.978	0.02883	0.865	1
DGLUCY	SSc_HC	Prolif Basal	Prox	-0.0324	3.337	0.0292	0.865	1
ALG1	SSc_HC	Prolif Basal	Prox	0.04044	2.129	0.02917	0.865	1
GAMT	SSc_HC	Prolif Basal	Prox	-0.05407	4.949	0.02893	0.865	1
RANBP1	SSc_HC	Prolif Basal	Prox	-0.04821	7.223	0.02885	0.865	1
BCLAF3	SSc_HC	Prolif Basal	Prox	-0.03305	2.089	0.02904	0.865	1
COMMD1	GERD_HC	Prolif Basal	Prox	-0.03608	5.81	0.02897	0.865	1
SRD5A1	GERD_HC	Prolif Basal	Prox	0.04674	4.715	0.02905	0.865	1
CHID1	GERD_HC	Prolif Basal	Prox	-0.04749	5.027	0.02892	0.865	1
CAPRIN1	GERD_HC	Prolif Basal	Prox	0.02953	5.476	0.02908	0.865	1
SLC48A1	GERD_HC	Prolif Basal	Prox	0.03421	3.864	0.02895	0.865	1
PELI2	GERD_HC	Prolif Basal	Prox	-0.0653	1.167	0.02915	0.865	1
SEPHS2	GERD_HC	Prolif Basal	Prox	-0.03138	4.48	0.0289	0.865	1
ZNF768	GERD_HC	Prolif Basal	Prox	-0.1406	1.812	0.4153	0.865	1
PSTPIP2	GERD_HC	Prolif Basal	Prox	0.05576	2.661	0.02887	0.865	1
FBXL12	GERD_HC	Prolif Basal	Prox	0.03771	2.839	0.02903	0.865	1
CLPTM1	GERD_HC	Prolif Basal	Prox	-0.02907	4.846	0.02895	0.865	1
TRIM28	GERD_HC	Prolif Basal	Prox	0.04405	5.587	0.0291	0.865	1
TMEM54	SSc_GERD	Prolif Basal	Prox	0.04154	7.044	0.02917	0.865	1
ASAP2	SSc_GERD	Prolif Basal	Prox	0.06327	3.381	0.02879	0.865	1
AC064836.4	SSc_GERD	Prolif Basal	Prox	0.07146	0.1196	0.02897	0.865	1
NDUFS6	SSc_GERD	Prolif Basal	Prox	0.04034	7.818	0.02896	0.865	1
AP3M2	SSc_GERD	Prolif Basal	Prox	0.03322	2.046	0.02912	0.865	1
NPDC1	SSc_GERD	Prolif Basal	Prox	-0.06268	3.84	0.02916	0.865	1
AMPD3	SSc_GERD	Prolif Basal	Prox	-0.07384	2.952	0.02908	0.865	1
ESRRA	SSc_GERD	Prolif Basal	Prox	0.03475	5.37	0.02887	0.865	1
CMTM4	SSc_GERD	Prolif Basal	Prox	-0.0351	2.472	0.02901	0.865	1
CENPN	SSc_GERD	Prolif Basal	Prox	-0.04872	3.78	0.0291	0.865	1
NARF	SSc_GERD	Prolif Basal	Prox	-0.1052	4.318	0.477	0.865	1
HSD17B10	SSc_GERD	Prolif Basal	Prox	0.04123	6.513	0.0289	0.865	1
FAM50A	SSc_GERD	Prolif Basal	Prox	-0.04803	4.384	0.0288	0.865	1
DUSP23	SSc_HC	Prolif Suprabasal	Dist	-0.04076	5.877	0.02898	0.865	1
PRRC2C	SSc_HC	Prolif Suprabasal	Dist	-0.02371	6.915	0.02883	0.865	1
CRIM1	SSc_HC	Prolif Suprabasal	Dist	-0.04419	3.318	0.02904	0.865	1
USP4	SSc_HC	Prolif Suprabasal	Dist	0.02413	3.674	0.02889	0.865	1
SLC33A1	SSc_HC	Prolif Suprabasal	Dist	0.03857	2.816	0.02878	0.865	1
CAMK4	SSc_HC	Prolif Suprabasal	Dist	-0.0513	0.722	0.02918	0.865	1
PRPF4B	SSc_HC	Prolif Suprabasal	Dist	0.03472	5.863	0.0292	0.865	1
COX19	SSc_HC	Prolif Suprabasal	Dist	-0.02844	4.317	0.02905	0.865	1
SOSTDC1	SSc_HC	Prolif Suprabasal	Dist	0.04368	1.837	0.02913	0.865	1
PSPH	SSc_HC	Prolif Suprabasal	Dist	0.03348	3.118	0.02911	0.865	1
AMPD3	SSc_HC	Prolif Suprabasal	Dist	0.07163	2.91	0.0292	0.865	1
TESMIN	SSc_HC	Prolif Suprabasal	Dist	0.04061	1.661	0.02905	0.865	1
VCPKMT	SSc_HC	Prolif Suprabasal	Dist	0.03598	2.932	0.02913	0.865	1
MESP1	SSc_HC	Prolif Suprabasal	Dist	0.06262	1.472	0.0289	0.865	1
NUPR1	SSc_HC	Prolif Suprabasal	Dist	-0.04457	6.998	0.02911	0.865	1
ARMCX6	SSc_HC	Prolif Suprabasal	Dist	-0.02354	3.872	0.0289	0.865	1
ANKRD33B	SSc_HC	Prolif Suprabasal	Dist	0.08443	0.8811	0.02892	0.865	1
RASAL2	GERD_HC	Prolif Suprabasal	Dist	-0.05365	5.615	0.02907	0.865	1
EIF2B4	GERD_HC	Prolif Suprabasal	Dist	-0.03148	4.051	0.02899	0.865	1
FBXO48	GERD_HC	Prolif Suprabasal	Dist	-0.04181	2.417	0.02882	0.865	1
CAST	GERD_HC	Prolif Suprabasal	Dist	0.04117	9.71	0.02882	0.865	1
EXOSC3	GERD_HC	Prolif Suprabasal	Dist	0.03855	4.555	0.02907	0.865	1
ARHGAP21	GERD_HC	Prolif Suprabasal	Dist	0.03775	3.722	0.02888	0.865	1
STIM1	GERD_HC	Prolif Suprabasal	Dist	0.03849	3.661	0.02916	0.865	1
PHF11	GERD_HC	Prolif Suprabasal	Dist	-0.03773	3.991	0.02904	0.865	1
RSAD1	GERD_HC	Prolif Suprabasal	Dist	0.03922	2.301	0.0292	0.865	1
ZNF236	GERD_HC	Prolif Suprabasal	Dist	0.07408	1.842	0.1087	0.865	1
TTC3	GERD_HC	Prolif Suprabasal	Dist	0.04085	5.653	0.02897	0.865	1
LGALSL	SSc_GERD	Prolif Suprabasal	Dist	0.04118	4.151	0.02895	0.865	1
SMARCAL1	SSc_GERD	Prolif Suprabasal	Dist	-0.03779	2.393	0.04669	0.865	1
RAD50	SSc_GERD	Prolif Suprabasal	Dist	-0.04512	5.588	0.02911	0.865	1
ZDHHC14	SSc_GERD	Prolif Suprabasal	Dist	-0.07505	1.413	0.02883	0.865	1
DNAJC2	SSc_GERD	Prolif Suprabasal	Dist	-0.03962	4.681	0.02885	0.865	1
PCM1	SSc_GERD	Prolif Suprabasal	Dist	-0.02984	5.353	0.02895	0.865	1
PCSK5	SSc_GERD	Prolif Suprabasal	Dist	0.06767	3.861	0.02916	0.865	1
DPH7	SSc_GERD	Prolif Suprabasal	Dist	0.03863	2.82	0.02914	0.865	1
KRT18	SSc_GERD	Prolif Suprabasal	Dist	-0.05057	7.995	0.02917	0.865	1
PSME2	SSc_GERD	Prolif Suprabasal	Dist	-0.05964	7.105	0.02911	0.865	1
B2M	SSc_GERD	Prolif Suprabasal	Dist	0.054	10.42	0.02907	0.865	1
DVL2	SSc_GERD	Prolif Suprabasal	Dist	-0.0349	2.893	0.02916	0.865	1
GOSR2	SSc_GERD	Prolif Suprabasal	Dist	-0.02526	3.912	0.02913	0.865	1
TSHZ1	SSc_GERD	Prolif Suprabasal	Dist	-0.04481	3.144	0.02898	0.865	1
GPX7	SSc_HC	Prolif Suprabasal	Prox	0.0508	1.543	0.02911	0.865	1
SLC25A36	SSc_HC	Prolif Suprabasal	Prox	-0.02486	4.677	0.02896	0.865	1
PLS1	SSc_HC	Prolif Suprabasal	Prox	-0.04373	4.823	0.02911	0.865	1
SEC24A	SSc_HC	Prolif Suprabasal	Prox	0.03932	3.126	0.02898	0.865	1
SLU7	SSc_HC	Prolif Suprabasal	Prox	-0.03218	5.447	0.02902	0.865	1
ABHD16A	SSc_HC	Prolif Suprabasal	Prox	0.03155	4.208	0.02906	0.865	1
MPLKIP	SSc_HC	Prolif Suprabasal	Prox	0.02281	5.673	0.02884	0.865	1
AHCYL2	SSc_HC	Prolif Suprabasal	Prox	-0.04265	2.755	0.02909	0.865	1
SPTY2D1OS	SSc_HC	Prolif Suprabasal	Prox	0.05099	1.454	0.02905	0.865	1
INCENP	SSc_HC	Prolif Suprabasal	Prox	0.05523	2.798	0.02912	0.865	1
RXYLT1	SSc_HC	Prolif Suprabasal	Prox	0.03374	3.93	0.0288	0.865	1
SRSF9	SSc_HC	Prolif Suprabasal	Prox	-0.03925	7.657	0.02888	0.865	1
DCUN1D2	SSc_HC	Prolif Suprabasal	Prox	0.03917	0.4607	0.02879	0.865	1
RAB3D	SSc_HC	Prolif Suprabasal	Prox	0.0381	4.063	0.02891	0.865	1
ICA1L	GERD_HC	Prolif Suprabasal	Prox	0.05996	1.007	0.02885	0.865	1
TMEM128	GERD_HC	Prolif Suprabasal	Prox	-0.04082	3.308	0.029	0.865	1
MAST4	GERD_HC	Prolif Suprabasal	Prox	-0.04978	5.436	0.02904	0.865	1
RPL7L1	GERD_HC	Prolif Suprabasal	Prox	-0.039	5.699	0.02915	0.865	1
KRAS	GERD_HC	Prolif Suprabasal	Prox	0.0364	6.111	0.02912	0.865	1
ZNF724	GERD_HC	Prolif Suprabasal	Prox	0.04168	1.144	0.02914	0.865	1
ZMAT3	SSc_GERD	Prolif Suprabasal	Prox	0.03915	2.471	0.02883	0.865	1
CLOCK	SSc_GERD	Prolif Suprabasal	Prox	-0.04595	4.216	0.02904	0.865	1
TMEM80	SSc_GERD	Prolif Suprabasal	Prox	0.05275	4.536	0.02884	0.865	1
MRPL17	SSc_GERD	Prolif Suprabasal	Prox	-0.05223	5.577	0.02892	0.865	1
AAAS	SSc_GERD	Prolif Suprabasal	Prox	0.04551	3.419	0.02901	0.865	1
RAP2A	SSc_GERD	Prolif Suprabasal	Prox	-0.03593	4.143	0.02879	0.865	1
RDH12	SSc_GERD	Prolif Suprabasal	Prox	-0.06097	3.338	0.02897	0.865	1
HAGH	SSc_GERD	Prolif Suprabasal	Prox	0.03954	4.769	0.02893	0.865	1
PAGR1	SSc_GERD	Prolif Suprabasal	Prox	-0.04169	4.507	0.02901	0.865	1
RTL8B	SSc_GERD	Prolif Suprabasal	Prox	0.04292	3.506	0.0289	0.865	1
SORT1	SSc_HC	Suprabasal	Dist	0.04618	6.097	0.0289	0.865	1
SMARCAL1	SSc_HC	Suprabasal	Dist	-0.02558	2.472	0.02883	0.865	1
XYLB	SSc_HC	Suprabasal	Dist	0.041	0.9747	0.02901	0.865	1
RPL9	SSc_HC	Suprabasal	Dist	-0.0243	11.21	0.02916	0.865	1
ECHDC3	SSc_HC	Suprabasal	Dist	0.1364	4.648	0.02916	0.865	1
CERNA2	SSc_HC	Suprabasal	Dist	0.06391	1.949	0.02893	0.865	1
NUDT15	SSc_HC	Suprabasal	Dist	-0.02823	4.781	0.02889	0.865	1
ASPG	SSc_HC	Suprabasal	Dist	0.04826	6.828	0.0288	0.865	1
ZNF428	SSc_HC	Suprabasal	Dist	0.03503	4.961	0.02912	0.865	1
RRP7A	SSc_HC	Suprabasal	Dist	-0.03927	4.868	0.02912	0.865	1
CERK	SSc_HC	Suprabasal	Dist	-0.03229	3.178	0.02917	0.865	1
RBBP7	SSc_HC	Suprabasal	Dist	0.02262	5.82	0.02906	0.865	1
MRPL24	GERD_HC	Suprabasal	Dist	-0.05025	4.66	0.02883	0.865	1
DARS2	GERD_HC	Suprabasal	Dist	-0.03951	2.134	0.02887	0.865	1
FAM20B	GERD_HC	Suprabasal	Dist	-0.03893	2.717	0.02904	0.865	1
TNFRSF10A	GERD_HC	Suprabasal	Dist	0.05216	2.016	0.02914	0.865	1
ALDH1A1	GERD_HC	Suprabasal	Dist	0.1094	3.671	0.02904	0.865	1
SLC25A45	GERD_HC	Suprabasal	Dist	-0.04633	1.001	0.02884	0.865	1
IL18	GERD_HC	Suprabasal	Dist	0.05786	10.01	0.02879	0.865	1
ZNF641	GERD_HC	Suprabasal	Dist	-0.04247	1.735	0.02912	0.865	1
IPO4	GERD_HC	Suprabasal	Dist	-0.04692	2.717	0.02883	0.865	1
SRR	GERD_HC	Suprabasal	Dist	0.04685	1.701	0.02921	0.865	1
MAP2K6	GERD_HC	Suprabasal	Dist	-0.05131	2.763	0.02917	0.865	1
AK4	SSc_GERD	Suprabasal	Dist	0.04205	4.392	0.02885	0.865	1
TMEM242	SSc_GERD	Suprabasal	Dist	0.0314	4.591	0.02898	0.865	1
TMUB1	SSc_GERD	Suprabasal	Dist	-0.04067	4.61	0.02914	0.865	1
HSPA14.1	SSc_GERD	Suprabasal	Dist	-0.02844	3.863	0.02887	0.865	1
KLC2	SSc_GERD	Suprabasal	Dist	0.04252	1.61	0.02918	0.865	1
ISCU	SSc_GERD	Suprabasal	Dist	-0.03407	6.203	0.02895	0.865	1
SLC25A29	SSc_GERD	Suprabasal	Dist	-0.04764	3.673	0.02878	0.865	1
RRAD	SSc_GERD	Suprabasal	Dist	-0.09423	5.013	0.029	0.865	1
CEP76	SSc_GERD	Suprabasal	Dist	-0.03657	2.765	0.02914	0.865	1
TTC28	SSc_GERD	Suprabasal	Dist	-0.04481	1.106	0.02887	0.865	1
BCAP31	SSc_GERD	Suprabasal	Dist	-0.02326	7.055	0.02888	0.865	1
LAPTM4A	SSc_HC	Suprabasal	Prox	-0.02441	7.654	0.02884	0.865	1
DIMT1	SSc_HC	Suprabasal	Prox	0.02802	4.287	0.02896	0.865	1
CEP57	SSc_HC	Suprabasal	Prox	-0.02411	5.019	0.02921	0.865	1
CCDC122	SSc_HC	Suprabasal	Prox	-0.0467	2.296	0.02906	0.865	1
POMT2	SSc_HC	Suprabasal	Prox	0.03396	0.6952	0.02912	0.865	1
DUT	SSc_HC	Suprabasal	Prox	-0.04686	7.314	0.02905	0.865	1
VAC14	SSc_HC	Suprabasal	Prox	0.03547	2.707	0.02907	0.865	1
TMEM160	SSc_HC	Suprabasal	Prox	0.04968	6.293	0.02912	0.865	1
BACE2	SSc_HC	Suprabasal	Prox	-0.03435	5.272	0.02914	0.865	1
DNAJC11	GERD_HC	Suprabasal	Prox	-0.03572	2.968	0.02911	0.865	1
HSPB11	GERD_HC	Suprabasal	Prox	-0.04325	5.811	0.0288	0.865	1
IBA57	GERD_HC	Suprabasal	Prox	-0.03479	1.898	0.02885	0.865	1
AC097376.3	GERD_HC	Suprabasal	Prox	-0.05134	3.192	0.06239	0.865	1
PCMTD1	GERD_HC	Suprabasal	Prox	-0.04756	5.858	0.02909	0.865	1
CPNE3	GERD_HC	Suprabasal	Prox	-0.04466	7.719	0.02915	0.865	1
NRBP2	GERD_HC	Suprabasal	Prox	0.04211	1.795	0.02884	0.865	1
TMEM250	GERD_HC	Suprabasal	Prox	0.03265	3.732	0.02882	0.865	1
EHBP1L1	GERD_HC	Suprabasal	Prox	0.04007	3.047	0.02899	0.865	1
EPS8	GERD_HC	Suprabasal	Prox	0.05447	3.644	0.02899	0.865	1
DGKH	GERD_HC	Suprabasal	Prox	-0.05321	3.189	0.02886	0.865	1
ERVK13-1	GERD_HC	Suprabasal	Prox	0.06844	1.802	0.02916	0.865	1
GABARAPL2	GERD_HC	Suprabasal	Prox	-0.05369	8.292	0.02909	0.865	1
CCDC106	GERD_HC	Suprabasal	Prox	-0.05545	2.325	0.02911	0.865	1
MZF1-AS1	GERD_HC	Suprabasal	Prox	0.05393	1.037	0.02919	0.865	1
NDUFS5	SSc_GERD	Suprabasal	Prox	0.04328	8.732	0.02905	0.865	1
SLC35F6	SSc_GERD	Suprabasal	Prox	-0.0332	4.086	0.02892	0.865	1
EXOG	SSc_GERD	Suprabasal	Prox	0.05129	1.871	0.02917	0.865	1
OGFRL1	SSc_GERD	Suprabasal	Prox	0.03772	5.612	0.02908	0.865	1
SYNJ2	SSc_GERD	Suprabasal	Prox	-0.04388	2.796	0.02904	0.865	1
PDCD2	SSc_GERD	Suprabasal	Prox	-0.03553	5.684	0.02907	0.865	1
OSGIN2	SSc_GERD	Suprabasal	Prox	-0.03705	1.641	0.02885	0.865	1
UGCG	SSc_GERD	Suprabasal	Prox	-0.04785	5.795	0.02914	0.865	1
RGS3	SSc_GERD	Suprabasal	Prox	0.1589	0.9897	0.3624	0.865	1
ASB13	SSc_GERD	Suprabasal	Prox	0.04517	1.33	0.029	0.865	1
HPS1	SSc_GERD	Suprabasal	Prox	0.02792	3.944	0.02903	0.865	1
ELP4	SSc_GERD	Suprabasal	Prox	0.02432	3.43	0.02911	0.865	1
CEBPB	SSc_GERD	Suprabasal	Prox	0.06051	5.831	0.029	0.865	1
A4GALT	SSc_GERD	Suprabasal	Prox	-0.0808	3.481	0.02919	0.865	1
RNF13	SSc_HC	Superficial	Dist	0.0269	4.919	0.02897	0.865	0.947
C5orf66	SSc_HC	Superficial	Dist	-0.07107	1.502	0.1278	0.865	0.947
RPAP3	SSc_HC	Superficial	Dist	0.0355	4.065	0.02888	0.865	0.947
UPF1	SSc_HC	Superficial	Dist	0.02854	3.952	0.02883	0.865	0.947
PQBP1	SSc_HC	Superficial	Dist	-0.01819	5.441	0.02881	0.865	0.947
MIA3	GERD_HC	Superficial	Dist	-0.04511	4.134	0.029	0.865	0.972
CCDC115	GERD_HC	Superficial	Dist	-0.03466	5.287	0.02897	0.865	0.972
DHX29	GERD_HC	Superficial	Dist	0.02472	5.366	0.02901	0.865	0.972
HSH2D	GERD_HC	Superficial	Dist	-0.07922	-0.3073	0.02902	0.865	0.972
AC005532.1	GERD_HC	Superficial	Dist	0.1379	3.316	0.02878	0.865	0.972
STXBP5-AS1	SSc_GERD	Superficial	Dist	0.0637	1.766	0.02886	0.865	0.942
PLCB3	SSc_GERD	Superficial	Dist	0.03412	2.953	0.02902	0.865	0.942
NBR1	SSc_GERD	Superficial	Dist	-0.04226	4.703	0.02899	0.865	0.942
LRRC41	SSc_HC	Superficial	Prox	-0.02074	4.097	0.02918	0.865	0.92
CCDC174	SSc_HC	Superficial	Prox	-0.02489	4.125	0.02892	0.865	0.92
TGFBR1	SSc_HC	Superficial	Prox	0.04248	2.842	0.02893	0.865	0.92
MFSD6	GERD_HC	Superficial	Prox	0.04034	3.893	0.02895	0.865	0.93
ATF6B	GERD_HC	Superficial	Prox	-0.02503	3.969	0.02889	0.865	0.93
NOL8	GERD_HC	Superficial	Prox	0.2406	4.325	0.9046	0.865	0.929
SLC39A9	GERD_HC	Superficial	Prox	-0.03789	2.843	0.02918	0.865	0.929
ITGB4	GERD_HC	Superficial	Prox	0.05365	4.97	0.02919	0.865	0.929
UQCR11	GERD_HC	Superficial	Prox	-0.04249	8.568	0.02915	0.865	0.929
PLS1	SSc_GERD	Superficial	Prox	0.04509	4.465	0.0291	0.865	0.977
COPS5	SSc_GERD	Superficial	Prox	-0.02087	5.914	0.02907	0.865	0.977
SLC15A3	SSc_GERD	Superficial	Prox	-0.07613	1.099	0.02908	0.865	0.977
BAG5	SSc_GERD	Superficial	Prox	0.02533	4.915	0.02909	0.865	0.977
MYO1E	SSc_GERD	Superficial	Prox	0.05069	3.987	0.02889	0.865	0.977
MRPS7	SSc_GERD	Superficial	Prox	-0.03326	6.166	0.02879	0.865	0.977
MAU2	SSc_GERD	Superficial	Prox	-0.02849	3.104	0.02898	0.865	0.977
PGD	SSc_HC	Basal	Dist	-0.03394	7.796	0.02866	0.866	1
KHDC1	SSc_HC	Basal	Dist	0.03775	0.7845	0.02836	0.866	1
CASP8AP2	SSc_HC	Basal	Dist	0.06974	3.629	0.1532	0.866	1
REV3L	SSc_HC	Basal	Dist	0.03042	3.118	0.02856	0.866	1
USP5	SSc_HC	Basal	Dist	-0.03856	3.996	0.02867	0.866	1
MAGOHB	SSc_HC	Basal	Dist	0.03011	4.642	0.02863	0.866	1
INTS6	SSc_HC	Basal	Dist	-0.04136	5.034	0.02877	0.866	1
ANKDD1A	SSc_HC	Basal	Dist	0.07919	0.3166	0.02846	0.866	1
LUC7L	SSc_HC	Basal	Dist	-0.07995	3.88	0.4035	0.866	1
DSEL	SSc_HC	Basal	Dist	0.04557	0.5181	0.02857	0.866	1
LRRC41	GERD_HC	Basal	Dist	-0.02548	4.122	0.03132	0.866	1
COG2	GERD_HC	Basal	Dist	-0.0367	2.989	0.02868	0.866	1
CYTOR	GERD_HC	Basal	Dist	-0.09432	5.773	0.02846	0.866	1
ACKR3	GERD_HC	Basal	Dist	0.08282	2.753	0.02836	0.866	1
CHCHD4	GERD_HC	Basal	Dist	0.04265	3.222	0.02876	0.866	1
RPL9	GERD_HC	Basal	Dist	0.02954	11.11	0.02852	0.866	1
ENOPH1	GERD_HC	Basal	Dist	-0.02958	4.502	0.02835	0.866	1
KLHL2	GERD_HC	Basal	Dist	-0.05372	2.764	0.02855	0.866	1
NUDT1	GERD_HC	Basal	Dist	-0.0408	5.949	0.02852	0.866	1
STEAP2	GERD_HC	Basal	Dist	0.08269	1.068	0.02843	0.866	1
SH3PXD2A	GERD_HC	Basal	Dist	0.04447	5.445	0.02865	0.866	1
TC2N	GERD_HC	Basal	Dist	0.04198	3.795	0.02853	0.866	1
B4GALT6	GERD_HC	Basal	Dist	0.1259	0.3141	0.1308	0.866	1
GPR108	GERD_HC	Basal	Dist	-0.0319	5.103	0.02842	0.866	1
AP1M2	GERD_HC	Basal	Dist	-0.03611	5.525	0.02837	0.866	1
ZNF574	GERD_HC	Basal	Dist	-0.03673	2.132	0.02847	0.866	1
EYA3	SSc_GERD	Basal	Dist	-0.05558	4.003	0.02862	0.866	1
PRDX6	SSc_GERD	Basal	Dist	-0.0386	9.01	0.02872	0.866	1
MIR205HG	SSc_GERD	Basal	Dist	-0.05611	9.342	0.02856	0.866	1
CACNB4	SSc_GERD	Basal	Dist	0.07472	1.459	0.02871	0.866	1
SPCS1	SSc_GERD	Basal	Dist	0.02946	7.755	0.0287	0.866	1
GMPS	SSc_GERD	Basal	Dist	-0.03361	4.901	0.02842	0.866	1
SH3RF1	SSc_GERD	Basal	Dist	0.05523	2.68	0.0285	0.866	1
HLA-E	SSc_GERD	Basal	Dist	-0.0388	7.92	0.02876	0.866	1
UQCRB	SSc_GERD	Basal	Dist	0.03223	8.976	0.0287	0.866	1
ZNF219	SSc_GERD	Basal	Dist	0.03842	3.456	0.02837	0.866	1
SPNS1	SSc_GERD	Basal	Dist	0.04045	3.4	0.02862	0.866	1
SNRPD1	SSc_GERD	Basal	Dist	-0.04465	7.119	0.02838	0.866	1
CD99	SSc_GERD	Basal	Dist	-0.04961	7.46	0.02846	0.866	1
ZFX	SSc_GERD	Basal	Dist	-0.03749	3.929	0.02836	0.866	1
SLC20A1	SSc_HC	Basal	Prox	-0.0504	4.175	0.02851	0.866	1
TFDP2	SSc_HC	Basal	Prox	-0.02426	4.611	0.02864	0.866	1
CFAP97	SSc_HC	Basal	Prox	0.03768	4.991	0.02861	0.866	1
VPS28	SSc_HC	Basal	Prox	0.02249	7.265	0.02851	0.866	1
CCDC171	SSc_HC	Basal	Prox	-0.05308	1.917	0.06471	0.866	1
MLLT6	SSc_HC	Basal	Prox	0.03738	3.525	0.0286	0.866	1
USP16	SSc_HC	Basal	Prox	0.0179	5.356	0.02851	0.866	1
STOX2	GERD_HC	Basal	Prox	0.04994	2.592	0.02844	0.866	1
ZSCAN9	GERD_HC	Basal	Prox	-0.1694	0.7895	0.3229	0.866	1
CHCHD1	GERD_HC	Basal	Prox	-0.03215	6.513	0.02872	0.866	1
INPPL1	GERD_HC	Basal	Prox	0.04992	2.122	0.02856	0.866	1
PAK1	GERD_HC	Basal	Prox	-0.04433	3.704	0.0284	0.866	1
CIDEB	GERD_HC	Basal	Prox	0.05611	3.363	0.0285	0.866	1
NECTIN2	GERD_HC	Basal	Prox	-0.04001	5.103	0.02869	0.866	1
SMOX	GERD_HC	Basal	Prox	0.09194	1.514	0.02858	0.866	1
SPSB1	SSc_GERD	Basal	Prox	-0.04289	3.865	0.02876	0.866	1
SCNM1	SSc_GERD	Basal	Prox	-0.02973	4.094	0.02849	0.866	1
MAP2	SSc_GERD	Basal	Prox	-0.08218	2.618	0.02861	0.866	1
RPE	SSc_GERD	Basal	Prox	-0.02477	3.843	0.02841	0.866	1
PXK	SSc_GERD	Basal	Prox	0.03389	2.514	0.02864	0.866	1
ERVMER34-1	SSc_GERD	Basal	Prox	0.06139	0.6637	0.02875	0.866	1
PPP2CA	SSc_GERD	Basal	Prox	0.03045	6.088	0.02851	0.866	1
CTNNA1	SSc_GERD	Basal	Prox	0.0325	7.213	0.02873	0.866	1
IER3	SSc_GERD	Basal	Prox	-0.0598	8.23	0.02875	0.866	1
STX17-AS1	SSc_GERD	Basal	Prox	-0.04657	2.413	0.02873	0.866	1
ZNF503	SSc_GERD	Basal	Prox	0.04458	4.531	0.02856	0.866	1
SLC25A28	SSc_GERD	Basal	Prox	0.04629	3.545	0.02839	0.866	1
LACTB	SSc_GERD	Basal	Prox	0.03472	3.626	0.0287	0.866	1
ZNF738	SSc_GERD	Basal	Prox	-0.05434	2.185	0.02856	0.866	1
TAB3	SSc_GERD	Basal	Prox	0.06545	4.421	0.0287	0.866	1
ARMCX5-GPRASP2	SSc_GERD	Basal	Prox	-0.09586	1.344	0.1901	0.866	1
MAPKAPK3	SSc_HC	Prolif Basal	Dist	0.02433	4.6	0.02858	0.866	1
SMAD5	SSc_HC	Prolif Basal	Dist	-0.03626	5.071	0.0286	0.866	1
BCLAF1	SSc_HC	Prolif Basal	Dist	0.02745	5.904	0.02862	0.866	1
EGR3	SSc_HC	Prolif Basal	Dist	0.06498	3.229	0.02877	0.866	1
VIRMA	SSc_HC	Prolif Basal	Dist	0.04128	3.605	0.0735	0.866	1
C9orf16	SSc_HC	Prolif Basal	Dist	0.03373	7.728	0.02857	0.866	1
PHLDB1	SSc_HC	Prolif Basal	Dist	0.07155	1.936	0.02871	0.866	1
NUDT16L1	SSc_HC	Prolif Basal	Dist	0.03093	4.76	0.02867	0.866	1
BANP	SSc_HC	Prolif Basal	Dist	-0.03977	2.969	0.02842	0.866	1
CISD3	SSc_HC	Prolif Basal	Dist	-0.04697	5.233	0.02863	0.866	1
DCAKD	SSc_HC	Prolif Basal	Dist	-0.03311	2.563	0.0285	0.866	1
BIRC5	SSc_HC	Prolif Basal	Dist	-0.05328	5.282	0.02836	0.866	1
ZNF350	SSc_HC	Prolif Basal	Dist	-0.03902	1.929	0.02841	0.866	1
AP001347.1	SSc_HC	Prolif Basal	Dist	0.07902	2.58	0.02837	0.866	1
CASTOR1	SSc_HC	Prolif Basal	Dist	0.04712	3.964	0.02864	0.866	1
AC139795.3	SSc_HC	Prolif Basal	Dist	-0.07572	0.2277	0.02865	0.866	1
CERCAM	SSc_HC	Prolif Basal	Dist	-0.07991	-0.04733	0.02873	0.866	1
GBP2	GERD_HC	Prolif Basal	Dist	-0.06647	4.175	0.02862	0.866	1
RAB4A	GERD_HC	Prolif Basal	Dist	0.0407	6.137	0.02844	0.866	1
TTC21B	GERD_HC	Prolif Basal	Dist	-0.04376	2.097	0.02864	0.866	1
TNK2	GERD_HC	Prolif Basal	Dist	-0.0462	2.806	0.02877	0.866	1
EVC	GERD_HC	Prolif Basal	Dist	-0.07628	-0.01506	0.02857	0.866	1
RFESD	GERD_HC	Prolif Basal	Dist	-0.04987	1.342	0.02859	0.866	1
SLC37A3	GERD_HC	Prolif Basal	Dist	-0.04348	1.193	0.02863	0.866	1
NFIL3	GERD_HC	Prolif Basal	Dist	-0.05205	3.335	0.02863	0.866	1
CLPB	GERD_HC	Prolif Basal	Dist	0.04326	2.6	0.02871	0.866	1
NCAPD3	GERD_HC	Prolif Basal	Dist	0.03851	3.646	0.02838	0.866	1
MIR762HG	GERD_HC	Prolif Basal	Dist	-0.04402	2.073	0.02837	0.866	1
ZFP90	GERD_HC	Prolif Basal	Dist	0.03872	2.225	0.02873	0.866	1
SPAG5	GERD_HC	Prolif Basal	Dist	0.04995	2.169	0.02871	0.866	1
ZNF653	GERD_HC	Prolif Basal	Dist	0.2158	0.09004	0.3052	0.866	1
CTSA	GERD_HC	Prolif Basal	Dist	-0.03695	5.318	0.02854	0.866	1
ZNF211	GERD_HC	Prolif Basal	Dist	-0.05658	0.3076	0.03073	0.866	1
CAMTA1	SSc_GERD	Prolif Basal	Dist	-0.03648	6.275	0.0286	0.866	1
SCCPDH	SSc_GERD	Prolif Basal	Dist	-0.0522	3.179	0.02847	0.866	1
ATG3	SSc_GERD	Prolif Basal	Dist	0.04757	5.53	0.1223	0.866	1
CDKN2AIPNL	SSc_GERD	Prolif Basal	Dist	0.04006	3.88	0.02873	0.866	1
UBTD2	SSc_GERD	Prolif Basal	Dist	0.03805	2.527	0.02867	0.866	1
HIBADH	SSc_GERD	Prolif Basal	Dist	-0.03737	3.374	0.02852	0.866	1
SEC61B	SSc_GERD	Prolif Basal	Dist	-0.03875	7.827	0.02855	0.866	1
PAXX	SSc_GERD	Prolif Basal	Dist	-0.04462	5.371	0.02871	0.866	1
WAC	SSc_GERD	Prolif Basal	Dist	-0.0309	5.62	0.02839	0.866	1
PIK3C2A	SSc_GERD	Prolif Basal	Dist	-0.03568	3.62	0.02848	0.866	1
SPG11	SSc_GERD	Prolif Basal	Dist	0.03401	3.399	0.02875	0.866	1
KRT222	SSc_GERD	Prolif Basal	Dist	0.1127	0.0935	0.0287	0.866	1
TFG	SSc_HC	Prolif Basal	Prox	-0.02028	6.053	0.02876	0.866	1
BRPF3	SSc_HC	Prolif Basal	Prox	0.04504	1.642	0.04218	0.866	1
AHCYL2	SSc_HC	Prolif Basal	Prox	-0.04066	2.744	0.0284	0.866	1
EXD3	SSc_HC	Prolif Basal	Prox	0.0319	2.48	0.02837	0.866	1
IDI1	SSc_HC	Prolif Basal	Prox	0.04373	6.524	0.02836	0.866	1
DENND5A	SSc_HC	Prolif Basal	Prox	0.04865	0.2205	0.02839	0.866	1
STT3A	SSc_HC	Prolif Basal	Prox	-0.03188	3.47	0.02858	0.866	1
ZNF174	SSc_HC	Prolif Basal	Prox	-0.03636	1.291	0.02858	0.866	1
ZNF121	SSc_HC	Prolif Basal	Prox	-0.04167	3.245	0.02877	0.866	1
L3MBTL2	SSc_HC	Prolif Basal	Prox	-0.03805	2.514	0.02863	0.866	1
SLC25A33	GERD_HC	Prolif Basal	Prox	0.04681	2.973	0.02866	0.866	1
SNHG3	GERD_HC	Prolif Basal	Prox	-0.06829	5.227	0.02852	0.866	1
ZNF619	GERD_HC	Prolif Basal	Prox	-0.05266	0.1037	0.02838	0.866	1
APEH	GERD_HC	Prolif Basal	Prox	0.03927	4.387	0.02866	0.866	1
MCC	GERD_HC	Prolif Basal	Prox	0.05082	3.286	0.0287	0.866	1
BTN3A2	GERD_HC	Prolif Basal	Prox	-0.07365	3.211	0.02852	0.866	1
SLC35F2	GERD_HC	Prolif Basal	Prox	0.05478	2.358	0.0285	0.866	1
FBXO21	GERD_HC	Prolif Basal	Prox	0.03294	4.056	0.02861	0.866	1
FTO	GERD_HC	Prolif Basal	Prox	0.0462	2.144	0.02838	0.866	1
ACSF2	GERD_HC	Prolif Basal	Prox	-0.05071	2.716	0.02856	0.866	1
CUEDC1	GERD_HC	Prolif Basal	Prox	-0.05582	2.322	0.02867	0.866	1
MEX3C	GERD_HC	Prolif Basal	Prox	-0.03961	2.476	0.02859	0.866	1
TLE5	GERD_HC	Prolif Basal	Prox	0.03396	7.074	0.02841	0.866	1
PIK3R2	GERD_HC	Prolif Basal	Prox	-0.0401	4.023	0.02877	0.866	1
ZNF529	GERD_HC	Prolif Basal	Prox	-0.05246	0.7147	0.02855	0.866	1
PGBD2	SSc_GERD	Prolif Basal	Prox	0.0386	2.637	0.02869	0.866	1
GLB1	SSc_GERD	Prolif Basal	Prox	0.02746	2.691	0.0285	0.866	1
ZDHHC3	SSc_GERD	Prolif Basal	Prox	0.02403	5.569	0.02865	0.866	1
VPS13A	SSc_GERD	Prolif Basal	Prox	0.03467	3.491	0.02858	0.866	1
ALG8	SSc_GERD	Prolif Basal	Prox	0.04085	2.86	0.02876	0.866	1
C16orf58	SSc_GERD	Prolif Basal	Prox	0.03655	2.877	0.02846	0.866	1
PLEKHG4	SSc_GERD	Prolif Basal	Prox	-0.04779	1.051	0.02846	0.866	1
DDX28	SSc_GERD	Prolif Basal	Prox	-0.08441	2.201	0.1386	0.866	1
CYBA	SSc_GERD	Prolif Basal	Prox	0.06804	6.727	0.02873	0.866	1
SSH2	SSc_GERD	Prolif Basal	Prox	-0.04595	4.655	0.02851	0.866	1
LRRC37B	SSc_GERD	Prolif Basal	Prox	0.04571	0.8839	0.0286	0.866	1
ZGPAT	SSc_GERD	Prolif Basal	Prox	0.04102	3.984	0.02834	0.866	1
EEF1AKNMT	SSc_HC	Prolif Suprabasal	Dist	0.02485	2.673	0.02855	0.866	1
CDC42BPA	SSc_HC	Prolif Suprabasal	Dist	0.03514	2.167	0.02867	0.866	1
COX20	SSc_HC	Prolif Suprabasal	Dist	0.02852	6.071	0.02875	0.866	1
DTYMK	SSc_HC	Prolif Suprabasal	Dist	-0.04338	5.459	0.02858	0.866	1
ATRIP	SSc_HC	Prolif Suprabasal	Dist	0.03727	1.732	0.0287	0.866	1
EPB41L4A-AS1	SSc_HC	Prolif Suprabasal	Dist	-0.03651	5.859	0.02869	0.866	1
NEU1	SSc_HC	Prolif Suprabasal	Dist	0.02688	3.85	0.02841	0.866	1
LINC02541	SSc_HC	Prolif Suprabasal	Dist	-0.03332	2.689	0.02875	0.866	1
MSRA	SSc_HC	Prolif Suprabasal	Dist	0.0336	3.874	0.02862	0.866	1
UBR5	SSc_HC	Prolif Suprabasal	Dist	-0.03332	3.844	0.02865	0.866	1
TMPRSS13	SSc_HC	Prolif Suprabasal	Dist	0.04252	3.292	0.02842	0.866	1
APEX1	SSc_HC	Prolif Suprabasal	Dist	-0.04574	6.591	0.02843	0.866	1
AP1G2	SSc_HC	Prolif Suprabasal	Dist	0.02895	3.49	0.02842	0.866	1
LINC02323	SSc_HC	Prolif Suprabasal	Dist	0.06744	1.907	0.02854	0.866	1
MRPL28	SSc_HC	Prolif Suprabasal	Dist	-0.03311	5.366	0.02842	0.866	1
DDX28	SSc_HC	Prolif Suprabasal	Dist	0.08111	2.209	0.1739	0.866	1
TRAF4	SSc_HC	Prolif Suprabasal	Dist	0.05395	5.127	0.02862	0.866	1
CBX1	SSc_HC	Prolif Suprabasal	Dist	0.03246	5.163	0.02851	0.866	1
CCDC57	SSc_HC	Prolif Suprabasal	Dist	-0.04069	3.666	0.02856	0.866	1
LINC01138	GERD_HC	Prolif Suprabasal	Dist	0.06616	0.9572	0.0284	0.866	1
EHBP1	GERD_HC	Prolif Suprabasal	Dist	0.0575	4.387	0.02859	0.866	1
STK25	GERD_HC	Prolif Suprabasal	Dist	0.03045	4.708	0.02869	0.866	1
ZNF718	GERD_HC	Prolif Suprabasal	Dist	0.0586	1.191	0.0287	0.866	1
RBM27	GERD_HC	Prolif Suprabasal	Dist	0.03358	4.921	0.02849	0.866	1
SLC35B2	GERD_HC	Prolif Suprabasal	Dist	0.04563	2.565	0.02854	0.866	1
MOB3B	GERD_HC	Prolif Suprabasal	Dist	-0.05075	2.896	0.02867	0.866	1
MRPL11	GERD_HC	Prolif Suprabasal	Dist	0.04468	6.376	0.02835	0.866	1
ING4	GERD_HC	Prolif Suprabasal	Dist	-0.0333	3.647	0.02858	0.866	1
NPIPB5	GERD_HC	Prolif Suprabasal	Dist	0.07347	1.102	0.02854	0.866	1
PALB2	GERD_HC	Prolif Suprabasal	Dist	-0.04301	2.294	0.02871	0.866	1
WDR81	GERD_HC	Prolif Suprabasal	Dist	-0.0543	0.6828	0.02858	0.866	1
SMURF2	GERD_HC	Prolif Suprabasal	Dist	0.05826	2.935	0.02861	0.866	1
UBOX5	GERD_HC	Prolif Suprabasal	Dist	-0.07372	1.077	0.0798	0.866	1
PALMD	SSc_GERD	Prolif Suprabasal	Dist	-0.05039	5.197	0.02836	0.866	1
ELK4	SSc_GERD	Prolif Suprabasal	Dist	-0.02784	3.444	0.02849	0.866	1
COX18	SSc_GERD	Prolif Suprabasal	Dist	-0.03108	2.108	0.02873	0.866	1
NDUFAF2	SSc_GERD	Prolif Suprabasal	Dist	0.0592	5.339	0.02857	0.866	1
HIST1H1C	SSc_GERD	Prolif Suprabasal	Dist	-0.0648	6.961	0.02839	0.866	1
TOMM7	SSc_GERD	Prolif Suprabasal	Dist	0.04361	8.738	0.02854	0.866	1
LIMK1	SSc_GERD	Prolif Suprabasal	Dist	0.04548	1.234	0.02856	0.866	1
BICD2	SSc_GERD	Prolif Suprabasal	Dist	0.03008	4.632	0.02875	0.866	1
CALML3-AS1	SSc_GERD	Prolif Suprabasal	Dist	-0.05754	1.41	0.02852	0.866	1
TUBA1A	SSc_GERD	Prolif Suprabasal	Dist	-0.05584	4.29	0.02848	0.866	1
CDK2	SSc_GERD	Prolif Suprabasal	Dist	-0.04219	2.47	0.06025	0.866	1
COQ5	SSc_GERD	Prolif Suprabasal	Dist	-0.03458	3.89	0.06151	0.866	1
FLYWCH2	SSc_GERD	Prolif Suprabasal	Dist	0.03647	4.544	0.02857	0.866	1
AC027279.1	SSc_GERD	Prolif Suprabasal	Dist	-0.06793	0.715	0.02876	0.866	1
ASPSCR1	SSc_GERD	Prolif Suprabasal	Dist	-0.0784	3.595	0.1894	0.866	1
DPY19L3	SSc_GERD	Prolif Suprabasal	Dist	0.04231	0.7622	0.02869	0.866	1
PPP1R37	SSc_GERD	Prolif Suprabasal	Dist	-0.03871	3.141	0.02851	0.866	1
CHEK2	SSc_GERD	Prolif Suprabasal	Dist	-0.03717	2.397	0.02856	0.866	1
PDK3	SSc_GERD	Prolif Suprabasal	Dist	-0.04079	2.364	0.02856	0.866	1
LINC02562	SSc_HC	Prolif Suprabasal	Prox	0.06063	3.143	0.02858	0.866	1
HERC3	SSc_HC	Prolif Suprabasal	Prox	-0.03301	3.156	0.02842	0.866	1
LRATD2	SSc_HC	Prolif Suprabasal	Prox	-0.03879	3.262	0.02857	0.866	1
CASC8	SSc_HC	Prolif Suprabasal	Prox	0.05558	1.036	0.02838	0.866	1
NDUFA8	SSc_HC	Prolif Suprabasal	Prox	-0.0307	5.99	0.02862	0.866	1
FRMD6	SSc_HC	Prolif Suprabasal	Prox	0.0356	5.339	0.0285	0.866	1
RAMAC	SSc_HC	Prolif Suprabasal	Prox	-0.02928	3.867	0.0284	0.866	1
EMP2	SSc_HC	Prolif Suprabasal	Prox	0.02455	7.895	0.02835	0.866	1
NUFIP2	SSc_HC	Prolif Suprabasal	Prox	0.03198	5.292	0.02874	0.866	1
RAB11FIP4	SSc_HC	Prolif Suprabasal	Prox	0.03679	2.15	0.02838	0.866	1
RAB5C	SSc_HC	Prolif Suprabasal	Prox	-0.02115	6.135	0.02872	0.866	1
CYP2S1	SSc_HC	Prolif Suprabasal	Prox	-0.05573	2.886	0.0286	0.866	1
OMA1	GERD_HC	Prolif Suprabasal	Prox	-0.03384	3.524	0.0287	0.866	1
NHEJ1	GERD_HC	Prolif Suprabasal	Prox	-0.03965	1.98	0.02843	0.866	1
SLC33A1	GERD_HC	Prolif Suprabasal	Prox	0.04741	2.816	0.02853	0.866	1
IL1RAP	GERD_HC	Prolif Suprabasal	Prox	0.05333	2.915	0.02866	0.866	1
PGM2	GERD_HC	Prolif Suprabasal	Prox	0.03475	5.689	0.0287	0.866	1
POLK	GERD_HC	Prolif Suprabasal	Prox	-0.03812	3.098	0.02855	0.866	1
UHRF2	GERD_HC	Prolif Suprabasal	Prox	0.0419	2.721	0.02848	0.866	1
SPART	GERD_HC	Prolif Suprabasal	Prox	0.03687	3.912	0.02855	0.866	1
ABHD2	GERD_HC	Prolif Suprabasal	Prox	-0.04435	3.113	0.02852	0.866	1
BECN1	GERD_HC	Prolif Suprabasal	Prox	0.02305	4.836	0.02877	0.866	1
MED25	GERD_HC	Prolif Suprabasal	Prox	-0.04049	3.96	0.02842	0.866	1
CITED4	SSc_GERD	Prolif Suprabasal	Prox	0.08066	6.002	0.02852	0.866	1
SLC4A7	SSc_GERD	Prolif Suprabasal	Prox	-0.0495	2.679	0.02868	0.866	1
KIAA1143	SSc_GERD	Prolif Suprabasal	Prox	0.02763	4.371	0.03097	0.866	1
IK	SSc_GERD	Prolif Suprabasal	Prox	0.02979	6.692	0.02877	0.866	1
TSTA3	SSc_GERD	Prolif Suprabasal	Prox	0.04158	6.456	0.0287	0.866	1
ZNF32	SSc_GERD	Prolif Suprabasal	Prox	0.04676	4.069	0.02871	0.866	1
OAF	SSc_GERD	Prolif Suprabasal	Prox	0.04752	2.099	0.0284	0.866	1
SLC15A4	SSc_GERD	Prolif Suprabasal	Prox	-0.03334	2.487	0.02844	0.866	1
NTAN1	SSc_GERD	Prolif Suprabasal	Prox	-0.04024	5.025	0.02864	0.866	1
GADD45GIP1	SSc_GERD	Prolif Suprabasal	Prox	-0.05811	7.083	0.02846	0.866	1
RAB3GAP1	SSc_HC	Suprabasal	Dist	0.03606	4.419	0.02836	0.866	1
MTX2	SSc_HC	Suprabasal	Dist	-0.02886	5.438	0.02872	0.866	1
ROBO1	SSc_HC	Suprabasal	Dist	0.04542	3.369	0.02838	0.866	1
ANKRD37	SSc_HC	Suprabasal	Dist	0.07108	8.042	0.02874	0.866	1
NNT-AS1	SSc_HC	Suprabasal	Dist	-0.1333	3.13	0.3802	0.866	1
URM1	SSc_HC	Suprabasal	Dist	-0.02129	4.723	0.02856	0.866	1
FAM76B	SSc_HC	Suprabasal	Dist	0.02594	3.139	0.02871	0.866	1
CCNK	SSc_HC	Suprabasal	Dist	-0.02324	4.22	0.02855	0.866	1
KLK12	SSc_HC	Suprabasal	Dist	0.09013	8.938	0.02854	0.866	1
GPCPD1	SSc_HC	Suprabasal	Dist	0.03823	4.414	0.02869	0.866	1
ZC3H7B	SSc_HC	Suprabasal	Dist	0.02769	2.405	0.02874	0.866	1
PGLYRP3	SSc_HC	Suprabasal	Dist	-0.0439	-0.3169	0.02859	0.866	1
KIAA2013	GERD_HC	Suprabasal	Dist	-0.02496	3.915	0.0286	0.866	1
ENTPD3	GERD_HC	Suprabasal	Dist	0.04048	2.114	0.02836	0.866	1
COX18	GERD_HC	Suprabasal	Dist	-0.03344	2.186	0.0287	0.866	1
ORC3	GERD_HC	Suprabasal	Dist	0.02874	3.422	0.0287	0.866	1
ZKSCAN5	GERD_HC	Suprabasal	Dist	0.0418	0.6707	0.02865	0.866	1
UTP23	GERD_HC	Suprabasal	Dist	0.033	4.128	0.02835	0.866	1
PRPF4	GERD_HC	Suprabasal	Dist	0.02689	3.807	0.02851	0.866	1
RAI1	GERD_HC	Suprabasal	Dist	0.04085	2.015	0.02869	0.866	1
EZH1	GERD_HC	Suprabasal	Dist	-0.04138	3.133	0.02875	0.866	1
AHCY	GERD_HC	Suprabasal	Dist	-0.05305	7.363	0.02843	0.866	1
ZNF362	SSc_GERD	Suprabasal	Dist	-0.03325	2.363	0.02859	0.866	1
JAGN1	SSc_GERD	Suprabasal	Dist	0.0394	5.114	0.02857	0.866	1
RUVBL1	SSc_GERD	Suprabasal	Dist	0.04986	4.73	0.02845	0.866	1
TBCCD1	SSc_GERD	Suprabasal	Dist	-0.03823	0.9758	0.02871	0.866	1
ADH7	SSc_GERD	Suprabasal	Dist	0.06033	7.291	0.02838	0.866	1
RAB14	SSc_GERD	Suprabasal	Dist	0.01779	6.881	0.02852	0.866	1
TTC12	SSc_GERD	Suprabasal	Dist	0.04615	1.617	0.02841	0.866	1
CYB5D1	SSc_GERD	Suprabasal	Dist	0.03284	1.816	0.02861	0.866	1
UTP18	SSc_GERD	Suprabasal	Dist	0.02727	4.526	0.02838	0.866	1
SMARCD2	SSc_GERD	Suprabasal	Dist	0.02128	5.067	0.02841	0.866	1
AP001347.1	SSc_GERD	Suprabasal	Dist	0.07539	2.592	0.02855	0.866	1
AC097382.3	SSc_GERD	Suprabasal	Dist	-0.04817	1.755	0.02866	0.866	1
CD46	SSc_HC	Suprabasal	Prox	-0.03042	6.757	0.0287	0.866	1
YWHAQ	SSc_HC	Suprabasal	Prox	-0.02354	7.524	0.02843	0.866	1
PIGF	SSc_HC	Suprabasal	Prox	-0.029	4.699	0.02871	0.866	1
WBP1	SSc_HC	Suprabasal	Prox	0.05661	3.997	0.1768	0.866	1
GAK	SSc_HC	Suprabasal	Prox	-0.03154	4.797	0.0287	0.866	1
EXOC1	SSc_HC	Suprabasal	Prox	-0.02832	5.166	0.02837	0.866	1
MAD1L1	SSc_HC	Suprabasal	Prox	-0.03411	3.048	0.02842	0.866	1
MTPN	SSc_HC	Suprabasal	Prox	0.02827	7.338	0.0284	0.866	1
HACD4	SSc_HC	Suprabasal	Prox	-0.04856	3.079	0.02869	0.866	1
SIPA1	SSc_HC	Suprabasal	Prox	-0.04483	4.247	0.02873	0.866	1
TMOD2	SSc_HC	Suprabasal	Prox	-0.03376	1.56	0.02861	0.866	1
ADGRV1	SSc_HC	Suprabasal	Prox	-0.08585	1.802	0.02842	0.866	1
AL445253.1	GERD_HC	Suprabasal	Prox	-0.05173	2.529	0.02855	0.866	1
HOOK3	GERD_HC	Suprabasal	Prox	0.03649	5.041	0.0284	0.866	1
RASSF7	GERD_HC	Suprabasal	Prox	-0.03986	4.961	0.02875	0.866	1
CWC15	GERD_HC	Suprabasal	Prox	0.02193	6.31	0.02858	0.866	1
DNAAF2	GERD_HC	Suprabasal	Prox	-0.03843	3.325	0.02858	0.866	1
GP1BB	GERD_HC	Suprabasal	Prox	-0.06209	1.795	0.02875	0.866	1
DENND2C	SSc_GERD	Suprabasal	Prox	-0.05007	6.152	0.02851	0.866	1
METTL8	SSc_GERD	Suprabasal	Prox	0.04187	4.295	0.02856	0.866	1
SEC13	SSc_GERD	Suprabasal	Prox	0.03039	4.675	0.02862	0.866	1
ZFAND2A	SSc_GERD	Suprabasal	Prox	0.07003	4.568	0.02874	0.866	1
MLLT3	SSc_GERD	Suprabasal	Prox	0.03772	2.803	0.02847	0.866	1
SMC2	SSc_GERD	Suprabasal	Prox	0.04403	5.515	0.02849	0.866	1
NPDC1	SSc_GERD	Suprabasal	Prox	-0.06267	3.955	0.02872	0.866	1
DNAJC4	SSc_GERD	Suprabasal	Prox	0.03243	5.057	0.02856	0.866	1
PPP1R14B	SSc_GERD	Suprabasal	Prox	0.06595	8.472	0.02864	0.866	1
MPZL2	SSc_GERD	Suprabasal	Prox	0.03085	7.087	0.0287	0.866	1
ZDHHC20	SSc_GERD	Suprabasal	Prox	0.04514	5.695	0.02848	0.866	1
UBAC2	SSc_GERD	Suprabasal	Prox	-0.02072	5.147	0.02865	0.866	1
FBXO34	SSc_GERD	Suprabasal	Prox	0.04321	6.117	0.02851	0.866	1
TMEM63C	SSc_GERD	Suprabasal	Prox	0.04895	-0.0928	0.02844	0.866	1
AARSD1	SSc_GERD	Suprabasal	Prox	-0.04334	4.095	0.02872	0.866	1
SUPT4H1	SSc_GERD	Suprabasal	Prox	0.03088	6.071	0.02871	0.866	1
DOHH	SSc_GERD	Suprabasal	Prox	0.0518	3.509	0.02867	0.866	1
PIGT	SSc_GERD	Suprabasal	Prox	0.02746	4.169	0.02876	0.866	1
ZBTB21	SSc_GERD	Suprabasal	Prox	-0.04435	2.494	0.02853	0.866	1
RPL15	SSc_HC	Superficial	Dist	0.0171	11.5	0.02857	0.866	0.947
DDX52	SSc_HC	Superficial	Dist	-0.02855	5.035	0.02859	0.866	0.947
NACC1	SSc_HC	Superficial	Dist	-0.1699	2.602	1.434	0.866	0.947
ZNF428	SSc_HC	Superficial	Dist	0.03773	4.944	0.02847	0.866	0.948
C2CD2	SSc_HC	Superficial	Dist	-0.03903	2.486	0.02866	0.866	0.947
PCYOX1	GERD_HC	Superficial	Dist	-0.02937	5.288	0.02876	0.866	0.972
PPP1R7	GERD_HC	Superficial	Dist	0.02376	6.375	0.02854	0.866	0.972
IQGAP1	GERD_HC	Superficial	Dist	-0.0295	6.613	0.02864	0.866	0.972
SATB1	SSc_GERD	Superficial	Dist	0.05609	2.104	0.02858	0.866	0.943
CENPQ	SSc_GERD	Superficial	Dist	-0.05249	3.318	0.02858	0.866	0.943
YWHAE	SSc_GERD	Superficial	Dist	0.02209	8.146	0.02844	0.866	0.943
CHAF1A	SSc_GERD	Superficial	Dist	-0.03185	3.215	0.02844	0.866	0.943
PALMD	SSc_HC	Superficial	Prox	0.04867	5.22	0.02839	0.866	0.921
POLR3GL	SSc_HC	Superficial	Prox	0.0585	4.501	0.2493	0.866	0.92
EPHB3	SSc_HC	Superficial	Prox	-0.03324	3.245	0.02873	0.866	0.92
CARD14	SSc_HC	Superficial	Prox	-0.03632	1.952	0.02857	0.866	0.921
C2CD2	SSc_HC	Superficial	Prox	-0.03989	2.486	0.02848	0.866	0.921
NFKBIL1	GERD_HC	Superficial	Prox	0.03051	4.043	0.02867	0.866	0.93
ERMP1	GERD_HC	Superficial	Prox	0.04873	2.852	0.02838	0.866	0.93
LRTOMT	GERD_HC	Superficial	Prox	0.1056	1.748	0.2424	0.866	0.93
ASPG	GERD_HC	Superficial	Prox	0.0581	6.418	0.02839	0.866	0.93
GNB5	GERD_HC	Superficial	Prox	0.04532	2.541	0.02851	0.866	0.93
MYO1E	GERD_HC	Superficial	Prox	-0.05364	3.987	0.02841	0.866	0.93
TXNDC17	GERD_HC	Superficial	Prox	0.04467	9.365	0.02846	0.866	0.93
PIN1	GERD_HC	Superficial	Prox	-0.03141	5.714	0.02867	0.866	0.93
LMO4	SSc_GERD	Superficial	Prox	0.04742	6.536	0.02875	0.866	0.977
ATP6V1A	SSc_GERD	Superficial	Prox	-0.03762	4.388	0.02843	0.866	0.977
ARMC1	SSc_GERD	Superficial	Prox	0.02729	4.416	0.02838	0.866	0.977
SNAP29	SSc_GERD	Superficial	Prox	-0.04257	5.696	0.02874	0.866	0.977
RTL8C	SSc_GERD	Superficial	Prox	-0.03558	5.073	0.02859	0.866	0.977
IRAK1	SSc_GERD	Superficial	Prox	0.04118	4.01	0.02858	0.866	0.977
TRAPPC3	SSc_HC	Basal	Dist	-0.01896	5.971	0.02822	0.867	1
SNAP47	SSc_HC	Basal	Dist	-0.05751	2.981	0.1424	0.867	1
KCNS3	SSc_HC	Basal	Dist	-0.07595	1.817	0.02807	0.867	1
RFT1	SSc_HC	Basal	Dist	0.03368	3.164	0.02806	0.867	1
KLHL8	SSc_HC	Basal	Dist	0.07797	2.283	0.1638	0.867	1
HMGCS1	SSc_HC	Basal	Dist	0.05961	5.844	0.028	0.867	1
CPEB4	SSc_HC	Basal	Dist	0.04365	5.506	0.02793	0.867	1
TUSC1	SSc_HC	Basal	Dist	-0.04045	4.242	0.02827	0.867	1
TPCN2	SSc_HC	Basal	Dist	0.04325	0.4415	0.02812	0.867	1
CEP290	SSc_HC	Basal	Dist	0.03427	2.718	0.028	0.867	1
C14orf132	SSc_HC	Basal	Dist	-0.1328	2.066	0.3702	0.867	1
ZNF430	SSc_HC	Basal	Dist	-0.05665	5.427	0.02797	0.867	1
YDJC	SSc_HC	Basal	Dist	0.04467	4.198	0.02822	0.867	1
XPNPEP3	SSc_HC	Basal	Dist	-0.02833	2.807	0.02833	0.867	1
SH3BP4	GERD_HC	Basal	Dist	-0.05114	2.124	0.02823	0.867	1
EIF4H	GERD_HC	Basal	Dist	0.03294	6.883	0.028	0.867	1
AGPAT2	GERD_HC	Basal	Dist	0.0593	5.774	0.02823	0.867	1
FGD6	GERD_HC	Basal	Dist	0.05731	3.385	0.02828	0.867	1
PLEK2	GERD_HC	Basal	Dist	-0.05156	3.874	0.028	0.867	1
ABCD4	GERD_HC	Basal	Dist	0.03383	3.143	0.02813	0.867	1
MLH3	GERD_HC	Basal	Dist	-0.04359	2.646	0.02823	0.867	1
DSEL	GERD_HC	Basal	Dist	0.05511	0.5181	0.02807	0.867	1
PIN1	GERD_HC	Basal	Dist	0.03149	5.728	0.0281	0.867	1
ETFB	GERD_HC	Basal	Dist	0.02572	7.656	0.02805	0.867	1
ISOC2	GERD_HC	Basal	Dist	0.04882	5.959	0.0281	0.867	1
CAMTA1	SSc_GERD	Basal	Dist	-0.03619	6.267	0.02808	0.867	1
PCAT6	SSc_GERD	Basal	Dist	-0.05313	2.346	0.02814	0.867	1
MEMO1	SSc_GERD	Basal	Dist	-0.04358	1.398	0.028	0.867	1
GPC1	SSc_GERD	Basal	Dist	0.03318	5.039	0.02831	0.867	1
PTN	SSc_GERD	Basal	Dist	0.06361	7.396	0.02818	0.867	1
NDUFAB1	SSc_GERD	Basal	Dist	0.04338	7.336	0.02816	0.867	1
PARD6G	SSc_GERD	Basal	Dist	0.03404	4.222	0.02822	0.867	1
ANKRD27	SSc_GERD	Basal	Dist	0.04495	2.307	0.02824	0.867	1
IRF3	SSc_GERD	Basal	Dist	0.02477	4.349	0.02826	0.867	1
FUNDC2	SSc_GERD	Basal	Dist	0.02992	5.2	0.02815	0.867	1
TRIM2	SSc_HC	Basal	Prox	-0.0659	5.435	0.02826	0.867	1
GFM2	SSc_HC	Basal	Prox	-0.02769	2.702	0.02811	0.867	1
CAST	SSc_HC	Basal	Prox	-0.03354	9.754	0.02825	0.867	1
GIN1	SSc_HC	Basal	Prox	0.0291	2.401	0.02809	0.867	1
LYRM7	SSc_HC	Basal	Prox	0.03203	3.724	0.02793	0.867	1
FOCAD	SSc_HC	Basal	Prox	-0.03855	1.922	0.02834	0.867	1
IARS	SSc_HC	Basal	Prox	0.04015	4.355	0.02793	0.867	1
TMEM179B	SSc_HC	Basal	Prox	-0.02679	5.53	0.02796	0.867	1
IGFLR1	SSc_HC	Basal	Prox	-0.05762	1.745	0.02801	0.867	1
KCNK6	SSc_HC	Basal	Prox	-0.03818	5.338	0.02826	0.867	1
SYMPK	SSc_HC	Basal	Prox	0.02726	2.783	0.02831	0.867	1
ZNF524	SSc_HC	Basal	Prox	-0.03931	5.125	0.0281	0.867	1
MTG2	SSc_HC	Basal	Prox	0.03637	2.951	0.02819	0.867	1
DANT2	SSc_HC	Basal	Prox	-0.05332	0.1288	0.02804	0.867	1
AL138762.1	SSc_HC	Basal	Prox	0.05733	-0.3145	0.02808	0.867	1
PUM1	GERD_HC	Basal	Prox	0.03536	5.065	0.02831	0.867	1
C1orf122	GERD_HC	Basal	Prox	0.05483	5.843	0.02831	0.867	1
EDEM3	GERD_HC	Basal	Prox	-0.04494	2.652	0.0311	0.867	1
LPIN1	GERD_HC	Basal	Prox	-0.07618	6.363	0.02823	0.867	1
SEPSECS-AS1	GERD_HC	Basal	Prox	-0.05866	1.041	0.0282	0.867	1
PCDH7	GERD_HC	Basal	Prox	-0.0677	4.226	0.02812	0.867	1
SF3B5	GERD_HC	Basal	Prox	0.03207	7.269	0.02814	0.867	1
PSPH	GERD_HC	Basal	Prox	-0.04195	3.099	0.0283	0.867	1
KIAA1217	GERD_HC	Basal	Prox	0.04337	4.962	0.0282	0.867	1
SLC12A6	GERD_HC	Basal	Prox	0.05733	4.259	0.02816	0.867	1
OAZ2	GERD_HC	Basal	Prox	-0.02451	4.168	0.02827	0.867	1
RALY	GERD_HC	Basal	Prox	-0.03512	5.823	0.02798	0.867	1
CRKL	GERD_HC	Basal	Prox	0.04051	3.468	0.02792	0.867	1
PUDP	GERD_HC	Basal	Prox	-0.04751	2.314	0.02803	0.867	1
AL359504.2	GERD_HC	Basal	Prox	0.07088	-1.243	0.02804	0.867	1
ZBTB7B	SSc_GERD	Basal	Prox	0.03587	4.245	0.02827	0.867	1
F11R	SSc_GERD	Basal	Prox	-0.03299	6.256	0.02824	0.867	1
E2F6	SSc_GERD	Basal	Prox	-0.03702	2.033	0.02792	0.867	1
RPUSD3	SSc_GERD	Basal	Prox	0.03252	4.208	0.02793	0.867	1
FAT1	SSc_GERD	Basal	Prox	-0.04289	3.348	0.0282	0.867	1
PLPP5	SSc_GERD	Basal	Prox	-0.03466	3.997	0.0282	0.867	1
GPRC5D-AS1	SSc_GERD	Basal	Prox	0.03875	3.079	0.02804	0.867	1
MGST1	SSc_GERD	Basal	Prox	0.06603	7.757	0.02795	0.867	1
CRY1	SSc_GERD	Basal	Prox	-0.0765	2.544	0.02797	0.867	1
CENPJ	SSc_GERD	Basal	Prox	-0.07321	2.523	0.07514	0.867	1
SPINT1-AS1	SSc_GERD	Basal	Prox	0.0555	6.605	0.0282	0.867	1
MMP28	SSc_GERD	Basal	Prox	0.06549	4.729	0.02817	0.867	1
TBCB	SSc_GERD	Basal	Prox	0.03333	5.64	0.02824	0.867	1
SYMPK	SSc_GERD	Basal	Prox	-0.03083	2.783	0.02833	0.867	1
POFUT1	SSc_GERD	Basal	Prox	-0.03473	1.714	0.02817	0.867	1
RCOR3	SSc_HC	Prolif Basal	Dist	-0.02559	3.908	0.02832	0.867	1
DCUN1D4	SSc_HC	Prolif Basal	Dist	0.09696	2.642	0.2395	0.867	1
ERCC8	SSc_HC	Prolif Basal	Dist	0.03025	1.98	0.02821	0.867	1
RNF208	SSc_HC	Prolif Basal	Dist	0.05232	3.661	0.02831	0.867	1
SLIRP	SSc_HC	Prolif Basal	Dist	0.04457	7.49	0.02827	0.867	1
OIP5	SSc_HC	Prolif Basal	Dist	-0.04076	2.106	0.0282	0.867	1
TMEM231	SSc_HC	Prolif Basal	Dist	-0.1173	-0.2031	0.1431	0.867	1
EVPL	SSc_HC	Prolif Basal	Dist	0.03516	6.838	0.02809	0.867	1
MED16	SSc_HC	Prolif Basal	Dist	0.03093	4.004	0.02799	0.867	1
SLPI	SSc_HC	Prolif Basal	Dist	-0.06439	10.87	0.02795	0.867	1
MOCS3	SSc_HC	Prolif Basal	Dist	-0.02922	1.72	0.02792	0.867	1
BACH1	SSc_HC	Prolif Basal	Dist	0.03246	4.148	0.02824	0.867	1
SCAF4	SSc_HC	Prolif Basal	Dist	-0.02751	2.899	0.02817	0.867	1
TMEM234	GERD_HC	Prolif Basal	Dist	0.03948	2.683	0.04465	0.867	1
CRNN	GERD_HC	Prolif Basal	Dist	0.1097	12.26	0.02823	0.867	1
TRIM11	GERD_HC	Prolif Basal	Dist	0.0392	2.594	0.02834	0.867	1
TTLL3	GERD_HC	Prolif Basal	Dist	0.04466	1.193	0.02829	0.867	1
NUP210	GERD_HC	Prolif Basal	Dist	0.05478	1.234	0.02823	0.867	1
METTL6	GERD_HC	Prolif Basal	Dist	-0.03258	2.669	0.02794	0.867	1
PPP4R2	GERD_HC	Prolif Basal	Dist	0.0328	5.327	0.0282	0.867	1
LMLN	GERD_HC	Prolif Basal	Dist	0.05236	1.037	0.02801	0.867	1
INTS9	GERD_HC	Prolif Basal	Dist	0.06525	1.32	0.06436	0.867	1
UTP23	GERD_HC	Prolif Basal	Dist	-0.03249	4.031	0.02815	0.867	1
SPATA6L	GERD_HC	Prolif Basal	Dist	0.07154	0.5904	0.02802	0.867	1
PHYH	GERD_HC	Prolif Basal	Dist	0.04448	2.833	0.02808	0.867	1
IFITM2	GERD_HC	Prolif Basal	Dist	-0.1839	5.023	0.02824	0.867	1
ATP5MG	GERD_HC	Prolif Basal	Dist	-0.03553	9.11	0.02815	0.867	1
PLEKHA5	GERD_HC	Prolif Basal	Dist	0.03815	5.08	0.02813	0.867	1
NOC4L	GERD_HC	Prolif Basal	Dist	0.05078	3.458	0.0282	0.867	1
DNAJC15	GERD_HC	Prolif Basal	Dist	0.06224	6.334	0.02799	0.867	1
L3HYPDH	GERD_HC	Prolif Basal	Dist	-0.04881	2.118	0.02796	0.867	1
MT1G	GERD_HC	Prolif Basal	Dist	-0.1324	10.78	0.0281	0.867	1
MLKL	GERD_HC	Prolif Basal	Dist	-0.04476	2.927	0.02814	0.867	1
BRIP1	GERD_HC	Prolif Basal	Dist	0.0511	2.033	0.02809	0.867	1
WDR18	GERD_HC	Prolif Basal	Dist	0.06282	4.853	0.02798	0.867	1
PRDX2	GERD_HC	Prolif Basal	Dist	0.03044	8.629	0.02826	0.867	1
FBL	GERD_HC	Prolif Basal	Dist	0.05177	6.674	0.02831	0.867	1
NRSN2-AS1	GERD_HC	Prolif Basal	Dist	-0.04177	1.334	0.02821	0.867	1
TCEAL3	GERD_HC	Prolif Basal	Dist	0.04264	2.687	0.02804	0.867	1
CIR1	SSc_GERD	Prolif Basal	Dist	-0.02562	5.76	0.02804	0.867	1
HSPD1	SSc_GERD	Prolif Basal	Dist	0.06034	7.829	0.0282	0.867	1
MANBA	SSc_GERD	Prolif Basal	Dist	0.05743	1.422	0.06345	0.867	1
CPE	SSc_GERD	Prolif Basal	Dist	-0.1037	1.776	0.02809	0.867	1
SNHG18	SSc_GERD	Prolif Basal	Dist	-0.03945	4.574	0.02804	0.867	1
LRRC61	SSc_GERD	Prolif Basal	Dist	0.05159	2.485	0.02796	0.867	1
MTDH	SSc_GERD	Prolif Basal	Dist	-0.03371	7.156	0.02826	0.867	1
CASC8	SSc_GERD	Prolif Basal	Dist	-0.06421	1.031	0.02795	0.867	1
DUT	SSc_GERD	Prolif Basal	Dist	-0.05111	7.201	0.02815	0.867	1
ATF7IP2	SSc_GERD	Prolif Basal	Dist	-0.0427	2.496	0.02818	0.867	1
SERPINB13	SSc_GERD	Prolif Basal	Dist	0.07237	7.538	0.02803	0.867	1
CASK	SSc_GERD	Prolif Basal	Dist	0.03792	3.5	0.02803	0.867	1
JTB	SSc_HC	Prolif Basal	Prox	0.02538	6.818	0.028	0.867	1
SOX13	SSc_HC	Prolif Basal	Prox	-0.07335	1.275	0.1266	0.867	1
MAIP1	SSc_HC	Prolif Basal	Prox	0.01997	3.675	0.02832	0.867	1
GAK	SSc_HC	Prolif Basal	Prox	0.03289	4.789	0.02811	0.867	1
SPCS3	SSc_HC	Prolif Basal	Prox	0.02112	6.024	0.02831	0.867	1
CD24	SSc_HC	Prolif Basal	Prox	-0.0636	10.59	0.02829	0.867	1
TAX1BP1	SSc_HC	Prolif Basal	Prox	-0.04238	8.673	0.02821	0.867	1
AUTS2	SSc_HC	Prolif Basal	Prox	-0.0329	3.767	0.02799	0.867	1
FBXL6	SSc_HC	Prolif Basal	Prox	0.04291	3.21	0.02825	0.867	1
UPF2	SSc_HC	Prolif Basal	Prox	-0.03684	4.745	0.02814	0.867	1
ANO1	SSc_HC	Prolif Basal	Prox	-0.06034	1.828	0.02809	0.867	1
WHAMM	SSc_HC	Prolif Basal	Prox	-0.02995	3.996	0.02793	0.867	1
LUC7L	SSc_HC	Prolif Basal	Prox	0.02117	3.892	0.02821	0.867	1
PRR14	SSc_HC	Prolif Basal	Prox	0.02404	2.728	0.02808	0.867	1
RUNDC1	SSc_HC	Prolif Basal	Prox	0.07517	1.706	0.1284	0.867	1
NBR1	SSc_HC	Prolif Basal	Prox	-0.03984	4.976	0.02805	0.867	1
C19orf33	SSc_HC	Prolif Basal	Prox	0.04265	9.445	0.02793	0.867	1
TMEM121	SSc_HC	Prolif Basal	Prox	-0.09033	-0.5323	0.02817	0.867	1
GOLPH3L	GERD_HC	Prolif Basal	Prox	0.04144	5.296	0.02809	0.867	1
TAGLN2	GERD_HC	Prolif Basal	Prox	0.05696	8.023	0.02796	0.867	1
CEP350	GERD_HC	Prolif Basal	Prox	0.0394	4.673	0.02797	0.867	1
TMEM192	GERD_HC	Prolif Basal	Prox	-0.03588	2.572	0.02796	0.867	1
RARS	GERD_HC	Prolif Basal	Prox	-0.04193	5.082	0.02793	0.867	1
ATP23	GERD_HC	Prolif Basal	Prox	-0.04418	3.558	0.02795	0.867	1
ARL6IP4	GERD_HC	Prolif Basal	Prox	-0.03168	7.509	0.02834	0.867	1
INTS6	GERD_HC	Prolif Basal	Prox	-0.05028	5.045	0.02796	0.867	1
ATXN3	GERD_HC	Prolif Basal	Prox	0.02173	4.213	0.02834	0.867	1
TTC23	GERD_HC	Prolif Basal	Prox	-0.03682	2.144	0.0283	0.867	1
RHBDL1	GERD_HC	Prolif Basal	Prox	-0.06268	0.518	0.02803	0.867	1
MMP15	GERD_HC	Prolif Basal	Prox	-0.05764	0.4405	0.02804	0.867	1
VPS9D1	GERD_HC	Prolif Basal	Prox	0.05999	2.286	0.02827	0.867	1
TRAPPC1	GERD_HC	Prolif Basal	Prox	-0.0334	6.473	0.02801	0.867	1
RDM1	GERD_HC	Prolif Basal	Prox	0.06908	-0.5075	0.02813	0.867	1
PLOD1	SSc_GERD	Prolif Basal	Prox	0.04649	1.997	0.02816	0.867	1
CCT3	SSc_GERD	Prolif Basal	Prox	0.03129	6.997	0.02822	0.867	1
SNRNP200	SSc_GERD	Prolif Basal	Prox	0.03084	4.545	0.02822	0.867	1
PDK1	SSc_GERD	Prolif Basal	Prox	0.05193	1.908	0.02826	0.867	1
CCDC150	SSc_GERD	Prolif Basal	Prox	-0.04728	0.437	0.02801	0.867	1
MAP2	SSc_GERD	Prolif Basal	Prox	0.08177	2.624	0.02794	0.867	1
AC113383.1	SSc_GERD	Prolif Basal	Prox	0.05286	2.329	0.02823	0.867	1
KIAA0825	SSc_GERD	Prolif Basal	Prox	0.04656	0.5682	0.02813	0.867	1
SF3B5	SSc_GERD	Prolif Basal	Prox	-0.02994	7.28	0.02827	0.867	1
ALG2	SSc_GERD	Prolif Basal	Prox	0.08555	3.069	0.2129	0.867	1
PTRH1	SSc_GERD	Prolif Basal	Prox	0.05112	3.324	0.02808	0.867	1
SUPV3L1	SSc_GERD	Prolif Basal	Prox	0.02865	2.79	0.02796	0.867	1
FOXN3-AS1	SSc_GERD	Prolif Basal	Prox	-0.05079	2.47	0.02814	0.867	1
FBXO31	SSc_GERD	Prolif Basal	Prox	-0.03856	1.013	0.02816	0.867	1
ZNRF3	SSc_GERD	Prolif Basal	Prox	0.1117	1.982	0.1814	0.867	1
MXRA5	SSc_GERD	Prolif Basal	Prox	0.06713	3.406	0.02798	0.867	1
CNTN1	SSc_GERD	Prolif Basal	Prox	-0.1653	0.4776	0.02831	0.867	1
SLC5A6	SSc_HC	Prolif Suprabasal	Dist	0.038	1.87	0.02819	0.867	1
SPR	SSc_HC	Prolif Suprabasal	Dist	-0.03806	3.492	0.02814	0.867	1
RTKN	SSc_HC	Prolif Suprabasal	Dist	0.03639	3.019	0.02821	0.867	1
DUSP1	SSc_HC	Prolif Suprabasal	Dist	0.03674	8.695	0.02813	0.867	1
TBL2	SSc_HC	Prolif Suprabasal	Dist	-0.02938	2.98	0.02828	0.867	1
C8orf33	SSc_HC	Prolif Suprabasal	Dist	0.03485	4.461	0.02812	0.867	1
ABRAXAS2	SSc_HC	Prolif Suprabasal	Dist	-0.02605	3.537	0.02833	0.867	1
TWF1	SSc_HC	Prolif Suprabasal	Dist	0.02946	6.25	0.0282	0.867	1
IKZF4	SSc_HC	Prolif Suprabasal	Dist	-0.04038	0.7127	0.02795	0.867	1
HIP1R	SSc_HC	Prolif Suprabasal	Dist	0.04097	2.978	0.02792	0.867	1
SPATA7	SSc_HC	Prolif Suprabasal	Dist	-0.09055	2.109	0.1897	0.867	1
AKAP1	SSc_HC	Prolif Suprabasal	Dist	0.03795	4.252	0.02807	0.867	1
ZNF580	SSc_HC	Prolif Suprabasal	Dist	-0.03531	4.071	0.02834	0.867	1
MAFB	SSc_HC	Prolif Suprabasal	Dist	0.05323	5.743	0.02831	0.867	1
MOB3C	GERD_HC	Prolif Suprabasal	Dist	0.0447	1.623	0.02805	0.867	1
ACBD3	GERD_HC	Prolif Suprabasal	Dist	0.03388	5.741	0.02804	0.867	1
THUMPD2	GERD_HC	Prolif Suprabasal	Dist	-0.03793	3.768	0.02795	0.867	1
RPL32	GERD_HC	Prolif Suprabasal	Dist	-0.04062	12.16	0.02823	0.867	1
RHOA	GERD_HC	Prolif Suprabasal	Dist	-0.02848	8.335	0.0283	0.867	1
CIP2A	GERD_HC	Prolif Suprabasal	Dist	-0.04231	2.474	0.02826	0.867	1
POGLUT1	GERD_HC	Prolif Suprabasal	Dist	0.04427	2.857	0.02822	0.867	1
ILRUN	GERD_HC	Prolif Suprabasal	Dist	0.05255	4.881	0.02824	0.867	1
H2AFV	GERD_HC	Prolif Suprabasal	Dist	0.04479	6.836	0.02818	0.867	1
PRPF4	GERD_HC	Prolif Suprabasal	Dist	-0.02629	3.717	0.02802	0.867	1
EHF	GERD_HC	Prolif Suprabasal	Dist	0.04574	7.924	0.02819	0.867	1
ANAPC15	GERD_HC	Prolif Suprabasal	Dist	0.02449	5.497	0.02833	0.867	1
ATP5MG	GERD_HC	Prolif Suprabasal	Dist	-0.03519	9.103	0.02823	0.867	1
RAB3IP	GERD_HC	Prolif Suprabasal	Dist	-0.07376	2.298	0.09591	0.867	1
TLCD2	GERD_HC	Prolif Suprabasal	Dist	0.0675	2.775	0.02793	0.867	1
SMYD4	GERD_HC	Prolif Suprabasal	Dist	-0.04461	1.689	0.02832	0.867	1
CDK12	GERD_HC	Prolif Suprabasal	Dist	0.03119	4.41	0.02832	0.867	1
MISP3	GERD_HC	Prolif Suprabasal	Dist	0.04774	2.621	0.02796	0.867	1
STX16	GERD_HC	Prolif Suprabasal	Dist	-0.03264	4.12	0.02793	0.867	1
OTUD5	GERD_HC	Prolif Suprabasal	Dist	0.03487	3.834	0.02818	0.867	1
ADPRHL2	SSc_GERD	Prolif Suprabasal	Dist	0.03523	4.385	0.02799	0.867	1
HERC3	SSc_GERD	Prolif Suprabasal	Dist	-0.03642	3.156	0.02814	0.867	1
NUDT6	SSc_GERD	Prolif Suprabasal	Dist	-0.03799	2.189	0.02806	0.867	1
HEXB	SSc_GERD	Prolif Suprabasal	Dist	0.03099	3.534	0.02834	0.867	1
ZFP62	SSc_GERD	Prolif Suprabasal	Dist	-0.04562	3.262	0.02824	0.867	1
AGFG2	SSc_GERD	Prolif Suprabasal	Dist	0.05449	4.326	0.02828	0.867	1
NKIRAS2	SSc_GERD	Prolif Suprabasal	Dist	0.02491	3.733	0.02833	0.867	1
PVR	SSc_GERD	Prolif Suprabasal	Dist	-0.04571	1.264	0.02794	0.867	1
LGALS1	SSc_GERD	Prolif Suprabasal	Dist	-0.1042	3.657	0.02802	0.867	1
CDC42	SSc_HC	Prolif Suprabasal	Prox	0.02544	8.21	0.02804	0.867	1
CXCL2	SSc_HC	Prolif Suprabasal	Prox	0.1169	3.756	0.02828	0.867	1
C4orf33	SSc_HC	Prolif Suprabasal	Prox	-0.02864	3.648	0.02802	0.867	1
SLC22A23	SSc_HC	Prolif Suprabasal	Prox	0.03089	3.479	0.02803	0.867	1
IFT22	SSc_HC	Prolif Suprabasal	Prox	0.02878	3.713	0.02819	0.867	1
TMEM68	SSc_HC	Prolif Suprabasal	Prox	0.02642	3.285	0.02808	0.867	1
ZNF202	SSc_HC	Prolif Suprabasal	Prox	0.04394	0.1772	0.02802	0.867	1
PWP1	SSc_HC	Prolif Suprabasal	Prox	-0.0187	5.08	0.02825	0.867	1
SPATA33	SSc_HC	Prolif Suprabasal	Prox	0.03435	2.539	0.02799	0.867	1
HOXB2	SSc_HC	Prolif Suprabasal	Prox	0.09191	3.801	0.02795	0.867	1
SRSF6	SSc_HC	Prolif Suprabasal	Prox	-0.02979	4.827	0.02808	0.867	1
HNRNPLL	GERD_HC	Prolif Suprabasal	Prox	-0.03386	2.849	0.02825	0.867	1
HERC3	GERD_HC	Prolif Suprabasal	Prox	0.03998	3.156	0.02831	0.867	1
ZNF330	GERD_HC	Prolif Suprabasal	Prox	0.0258	4.199	0.02833	0.867	1
PRIMPOL	GERD_HC	Prolif Suprabasal	Prox	-0.03885	2.399	0.02823	0.867	1
FGD2	GERD_HC	Prolif Suprabasal	Prox	0.06028	1.101	0.02815	0.867	1
SNHG5	GERD_HC	Prolif Suprabasal	Prox	-0.08298	8.202	0.02807	0.867	1
HSF2	GERD_HC	Prolif Suprabasal	Prox	0.03978	2.403	0.02918	0.867	1
OSBPL3	GERD_HC	Prolif Suprabasal	Prox	-0.05299	2.895	0.02807	0.867	1
RPL7A	GERD_HC	Prolif Suprabasal	Prox	0.02851	12.09	0.02797	0.867	1
IPO4	GERD_HC	Prolif Suprabasal	Prox	-0.04714	2.641	0.02832	0.867	1
TOP2A	GERD_HC	Prolif Suprabasal	Prox	-0.07117	6.093	0.02834	0.867	1
ZNF236	GERD_HC	Prolif Suprabasal	Prox	-0.03789	1.842	0.02815	0.867	1
NOTCH3	GERD_HC	Prolif Suprabasal	Prox	-0.04827	4.383	0.02826	0.867	1
MZF1	GERD_HC	Prolif Suprabasal	Prox	0.05413	2.728	0.02804	0.867	1
AC023509.3	GERD_HC	Prolif Suprabasal	Prox	-0.05867	-0.02274	0.02833	0.867	1
ARL6	SSc_GERD	Prolif Suprabasal	Prox	0.03832	1.114	0.02794	0.867	1
BEND3	SSc_GERD	Prolif Suprabasal	Prox	0.06533	-0.5966	0.02822	0.867	1
DERL1	SSc_GERD	Prolif Suprabasal	Prox	0.02102	4.913	0.02809	0.867	1
CSGALNACT2	SSc_GERD	Prolif Suprabasal	Prox	-0.04029	1.403	0.02828	0.867	1
UNC119B	SSc_GERD	Prolif Suprabasal	Prox	0.03205	1.751	0.02805	0.867	1
CHP1	SSc_GERD	Prolif Suprabasal	Prox	-0.04384	6.694	0.02795	0.867	1
ALDH16A1	SSc_GERD	Prolif Suprabasal	Prox	-0.04252	4.061	0.02812	0.867	1
PRR14L	SSc_GERD	Prolif Suprabasal	Prox	0.03455	3.758	0.02808	0.867	1
LIN9	SSc_HC	Suprabasal	Dist	0.03292	2.058	0.028	0.867	1
ELMOD2	SSc_HC	Suprabasal	Dist	-0.01987	3.273	0.02806	0.867	1
NCF1	SSc_HC	Suprabasal	Dist	-0.05598	0.8638	0.02794	0.867	1
ALAD	SSc_HC	Suprabasal	Dist	-0.03481	4.128	0.02833	0.867	1
PPP1CA	SSc_HC	Suprabasal	Dist	-0.02059	7.327	0.02817	0.867	1
ANG	SSc_HC	Suprabasal	Dist	-0.03744	2.791	0.02804	0.867	1
PTPN1	SSc_HC	Suprabasal	Dist	-0.02877	4.665	0.02831	0.867	1
EXOG	GERD_HC	Suprabasal	Dist	-0.05399	1.871	0.02823	0.867	1
SQOR	GERD_HC	Suprabasal	Dist	0.03499	6.532	0.02802	0.867	1
NEO1	GERD_HC	Suprabasal	Dist	-0.03778	2.749	0.02833	0.867	1
ATXN2L	GERD_HC	Suprabasal	Dist	-0.03413	3.648	0.02801	0.867	1
PAFAH1B1	GERD_HC	Suprabasal	Dist	0.02562	5.997	0.02831	0.867	1
TUBD1	GERD_HC	Suprabasal	Dist	0.03735	2.831	0.02833	0.867	1
PPP1R3F	GERD_HC	Suprabasal	Dist	-0.0415	1.979	0.02801	0.867	1
CYP20A1	SSc_GERD	Suprabasal	Dist	-0.03176	3.801	0.02808	0.867	1
ZDBF2	SSc_GERD	Suprabasal	Dist	0.04173	1.13	0.02832	0.867	1
CAPN10	SSc_GERD	Suprabasal	Dist	0.02939	1.723	0.02798	0.867	1
RYBP	SSc_GERD	Suprabasal	Dist	-0.03611	4.21	0.02801	0.867	1
LSG1	SSc_GERD	Suprabasal	Dist	-0.02981	3.854	0.02793	0.867	1
HOOK3	SSc_GERD	Suprabasal	Dist	-0.03335	5.041	0.02834	0.867	1
ZNF296	SSc_GERD	Suprabasal	Dist	-0.0499	3.609	0.02815	0.867	1
ZNF446	SSc_GERD	Suprabasal	Dist	-0.03253	1.671	0.02816	0.867	1
RBFOX2	SSc_GERD	Suprabasal	Dist	-0.02495	4.751	0.02811	0.867	1
C17orf100	SSc_GERD	Suprabasal	Dist	0.03731	0.983	0.02806	0.867	1
TMEM131	SSc_HC	Suprabasal	Prox	-0.02632	3.762	0.02818	0.867	1
MYL5	SSc_HC	Suprabasal	Prox	-0.02836	3.914	0.02807	0.867	1
SLC49A3	SSc_HC	Suprabasal	Prox	0.05977	2.517	0.02794	0.867	1
AFF1	SSc_HC	Suprabasal	Prox	-0.02997	3.908	0.02822	0.867	1
CLDN4	SSc_HC	Suprabasal	Prox	0.05466	7.885	0.02794	0.867	1
FZD1	SSc_HC	Suprabasal	Prox	0.03879	2.324	0.0282	0.867	1
EXOSC2	SSc_HC	Suprabasal	Prox	-0.03992	3.176	0.02823	0.867	1
ZDHHC16	SSc_HC	Suprabasal	Prox	0.03703	3.527	0.02795	0.867	1
SIK2	SSc_HC	Suprabasal	Prox	-0.03343	1.956	0.02798	0.867	1
BORCS5	SSc_HC	Suprabasal	Prox	-0.03534	3.106	0.02828	0.867	1
UCHL3	SSc_HC	Suprabasal	Prox	0.03293	6.289	0.0283	0.867	1
NUPR1	SSc_HC	Suprabasal	Prox	0.04476	7.075	0.028	0.867	1
ZFP64	SSc_HC	Suprabasal	Prox	-0.03126	2.499	0.02811	0.867	1
CTNNBIP1	GERD_HC	Suprabasal	Prox	-0.04461	8.049	0.02804	0.867	1
PGD	GERD_HC	Suprabasal	Prox	0.04058	7.828	0.02801	0.867	1
CLDN1	GERD_HC	Suprabasal	Prox	-0.0742	4.477	0.02823	0.867	1
HEIH	GERD_HC	Suprabasal	Prox	0.05049	4.427	0.02807	0.867	1
AMD1	GERD_HC	Suprabasal	Prox	-0.04754	6.057	0.02805	0.867	1
TYSND1	GERD_HC	Suprabasal	Prox	-0.03455	4.276	0.02819	0.867	1
NABP2	GERD_HC	Suprabasal	Prox	0.04148	4.047	0.02825	0.867	1
ACADS	GERD_HC	Suprabasal	Prox	-0.04135	3.556	0.02807	0.867	1
PKD1	GERD_HC	Suprabasal	Prox	0.03817	2.65	0.02798	0.867	1
EEF2KMT	GERD_HC	Suprabasal	Prox	-0.04526	2.984	0.02802	0.867	1
ITPRIPL2	GERD_HC	Suprabasal	Prox	-0.05651	5.123	0.02812	0.867	1
CTNS	GERD_HC	Suprabasal	Prox	0.04166	1.067	0.02812	0.867	1
PSMC5	GERD_HC	Suprabasal	Prox	-0.02662	6.881	0.0281	0.867	1
CEP95	GERD_HC	Suprabasal	Prox	-0.02825	3.381	0.02815	0.867	1
PRKCSH	GERD_HC	Suprabasal	Prox	0.03621	4.772	0.06827	0.867	1
TMX4	GERD_HC	Suprabasal	Prox	-0.03175	3.861	0.02813	0.867	1
MORC3	GERD_HC	Suprabasal	Prox	-0.03421	4.935	0.02802	0.867	1
CCT3	SSc_GERD	Suprabasal	Prox	-0.03134	7.084	0.02822	0.867	1
CREG1	SSc_GERD	Suprabasal	Prox	-0.03155	5.702	0.02801	0.867	1
METTL5	SSc_GERD	Suprabasal	Prox	0.05126	5.8	0.02823	0.867	1
UBLCP1	SSc_GERD	Suprabasal	Prox	0.02607	4.36	0.02814	0.867	1
HEIH	SSc_GERD	Suprabasal	Prox	-0.04703	4.427	0.02807	0.867	1
PAK1IP1	SSc_GERD	Suprabasal	Prox	0.04823	4.782	0.02816	0.867	1
AASDHPPT	SSc_GERD	Suprabasal	Prox	-0.0218	4.915	0.02819	0.867	1
EFS	SSc_GERD	Suprabasal	Prox	0.03398	3.607	0.02808	0.867	1
MOAP1	SSc_GERD	Suprabasal	Prox	-0.03989	2.406	0.02808	0.867	1
RNF227	SSc_GERD	Suprabasal	Prox	-0.03808	2.029	0.02819	0.867	1
RPL17	SSc_GERD	Suprabasal	Prox	-0.02899	11.51	0.02797	0.867	1
PDCD5	SSc_GERD	Suprabasal	Prox	0.05025	7.323	0.02825	0.867	1
CCNB1	SSc_HC	Superficial	Dist	-0.04955	5.917	0.0282	0.867	0.948
SERINC5	SSc_HC	Superficial	Dist	-0.04554	3.988	0.02823	0.867	0.948
RNF26	SSc_HC	Superficial	Dist	-0.05441	2.862	0.07698	0.867	0.948
ABAT	SSc_HC	Superficial	Dist	-0.04991	2.893	0.02815	0.867	0.948
COG5	GERD_HC	Superficial	Dist	-0.03632	3.188	0.02802	0.867	0.973
CHMP4C	GERD_HC	Superficial	Dist	0.0539	4.85	0.02824	0.867	0.973
CHD4	GERD_HC	Superficial	Dist	-0.0385	5.403	0.0281	0.867	0.973
C12orf65	GERD_HC	Superficial	Dist	0.05714	4.593	0.02822	0.867	0.973
NPLOC4	GERD_HC	Superficial	Dist	0.03556	4.137	0.02831	0.867	0.973
SLC9A8	GERD_HC	Superficial	Dist	-0.0387	2.17	0.02813	0.867	0.973
NCSTN	SSc_GERD	Superficial	Dist	0.02399	3.434	0.02834	0.867	0.943
ETNK2	SSc_GERD	Superficial	Dist	0.06899	3.218	0.02812	0.867	0.944
EPB41L5	SSc_GERD	Superficial	Dist	-0.03776	2.122	0.02796	0.867	0.944
JDP2	SSc_GERD	Superficial	Dist	0.05611	4.244	0.02793	0.867	0.944
AKAP11	SSc_HC	Superficial	Prox	-0.03412	2.911	0.02825	0.867	0.921
FBXO33	SSc_HC	Superficial	Prox	-0.0369	2.835	0.02814	0.867	0.921
CD55	GERD_HC	Superficial	Prox	0.04463	6.015	0.02797	0.867	0.931
CAPN7	GERD_HC	Superficial	Prox	0.02866	3.709	0.02793	0.867	0.931
CTTNBP2NL	SSc_GERD	Superficial	Prox	-0.0406	5.272	0.02816	0.867	0.977
GPD2	SSc_GERD	Superficial	Prox	0.04143	3.958	0.0282	0.867	0.977
FKBP14	SSc_GERD	Superficial	Prox	0.03558	2.976	0.028	0.867	0.977
PTPN3	SSc_GERD	Superficial	Prox	-0.05001	4.336	0.02795	0.867	0.977
CALML3	SSc_GERD	Superficial	Prox	-0.05117	9.226	0.02819	0.867	0.977
CLASRP	SSc_GERD	Superficial	Prox	0.05076	2.965	0.0701	0.867	0.977
FOSB	SSc_GERD	Superficial	Prox	-0.05787	7.889	0.02825	0.867	0.977
FUNDC1	SSc_GERD	Superficial	Prox	0.02278	4.382	0.02822	0.867	0.977
CNKSR1	SSc_HC	Basal	Dist	0.03621	3.339	0.02779	0.868	1
ASXL2	SSc_HC	Basal	Dist	-0.02973	3.39	0.02753	0.868	1
ZNF638	SSc_HC	Basal	Dist	0.03243	4.725	0.02785	0.868	1
IDH1	SSc_HC	Basal	Dist	-0.02998	5.26	0.02774	0.868	1
PRRT3	SSc_HC	Basal	Dist	0.05703	2.238	0.02771	0.868	1
SH3RF1	SSc_HC	Basal	Dist	-0.04966	2.68	0.02756	0.868	1
NOL7	SSc_HC	Basal	Dist	0.03648	6.455	0.0278	0.868	1
ORC3	SSc_HC	Basal	Dist	0.06097	3.313	0.1886	0.868	1
AL356113.1	SSc_HC	Basal	Dist	-0.06411	-0.4668	0.02782	0.868	1
PTDSS2	SSc_HC	Basal	Dist	-0.03157	2.499	0.02776	0.868	1
NEAT1	SSc_HC	Basal	Dist	-0.0663	10.59	0.02781	0.868	1
SRPRA	SSc_HC	Basal	Dist	0.02212	4.463	0.02762	0.868	1
NEMF	SSc_HC	Basal	Dist	-0.02439	5.458	0.02754	0.868	1
AARSD1	SSc_HC	Basal	Dist	-0.03701	3.99	0.02751	0.868	1
RTTN	SSc_HC	Basal	Dist	0.08692	0.7589	0.1082	0.868	1
ZNF41	SSc_HC	Basal	Dist	0.0384	0.2064	0.0279	0.868	1
HMGN5	SSc_HC	Basal	Dist	-0.0381	4.421	0.02771	0.868	1
MECR	GERD_HC	Basal	Dist	-0.04612	3.6	0.0277	0.868	1
GLRX2	GERD_HC	Basal	Dist	0.03689	4.885	0.02776	0.868	1
TMEM182	GERD_HC	Basal	Dist	0.1102	-0.04649	0.09471	0.868	1
ELMOD2	GERD_HC	Basal	Dist	-0.02554	3.183	0.02786	0.868	1
PHAX	GERD_HC	Basal	Dist	-0.02745	4.997	0.02788	0.868	1
RNF145	GERD_HC	Basal	Dist	-0.0576	6.369	0.02753	0.868	1
NOL7	GERD_HC	Basal	Dist	0.04543	6.455	0.02784	0.868	1
DXO	GERD_HC	Basal	Dist	0.07385	1.851	0.1227	0.868	1
CCDC186	GERD_HC	Basal	Dist	0.03717	5.659	0.02754	0.868	1
UBC	GERD_HC	Basal	Dist	-0.04622	11.04	0.0277	0.868	1
NGRN	GERD_HC	Basal	Dist	-0.02759	5.086	0.02785	0.868	1
FUZ	GERD_HC	Basal	Dist	-0.04145	2.289	0.02758	0.868	1
PPP2R3B	GERD_HC	Basal	Dist	0.05401	3.092	0.0277	0.868	1
POU2F3	GERD_HC	Basal	Dist	-0.07902	0.6601	0.06352	0.868	1
AC007405.3	SSc_GERD	Basal	Dist	-0.05271	0.408	0.02776	0.868	1
VILL	SSc_GERD	Basal	Dist	-0.05201	1.241	0.02768	0.868	1
RPA3	SSc_GERD	Basal	Dist	-0.03295	6.094	0.02774	0.868	1
TUSC1	SSc_GERD	Basal	Dist	0.04561	4.242	0.02769	0.868	1
HSPA12A	SSc_GERD	Basal	Dist	-0.04722	1.576	0.03935	0.868	1
GLRX3	SSc_GERD	Basal	Dist	0.02658	6.151	0.02781	0.868	1
ZNF511	SSc_GERD	Basal	Dist	-0.05047	4.932	0.02751	0.868	1
SLC3A2	SSc_GERD	Basal	Dist	-0.04216	7.272	0.0278	0.868	1
RASSF3	SSc_GERD	Basal	Dist	-0.05193	1.603	0.02751	0.868	1
USPL1	SSc_GERD	Basal	Dist	-0.04767	1.937	0.0609	0.868	1
STARD13	SSc_GERD	Basal	Dist	-0.06595	0.6216	0.02776	0.868	1
LTB4R	SSc_GERD	Basal	Dist	0.06019	4.336	0.02756	0.868	1
SPTSSA	SSc_GERD	Basal	Dist	-0.03976	5.665	0.02758	0.868	1
RHOT2	SSc_GERD	Basal	Dist	-0.0245	3.819	0.02752	0.868	1
ZNF554	SSc_GERD	Basal	Dist	-0.06105	1.637	0.02778	0.868	1
SRRD	SSc_GERD	Basal	Dist	-0.04655	3.259	0.02771	0.868	1
DNAJC11	SSc_HC	Basal	Prox	-0.02982	2.878	0.02771	0.868	1
POLR1A	SSc_HC	Basal	Prox	0.04713	2.147	0.02755	0.868	1
GLYCTK	SSc_HC	Basal	Prox	0.0348	1.334	0.02761	0.868	1
SND1	SSc_HC	Basal	Prox	0.02546	4.62	0.02768	0.868	1
FUT11	SSc_HC	Basal	Prox	0.07017	3.248	0.0278	0.868	1
TAF6L	SSc_HC	Basal	Prox	0.04234	2.472	0.02763	0.868	1
UNG	SSc_HC	Basal	Prox	0.03897	4.363	0.02773	0.868	1
PLBD2	SSc_HC	Basal	Prox	0.03299	1.493	0.02753	0.868	1
PSMC1	SSc_HC	Basal	Prox	-0.02261	6.251	0.02782	0.868	1
CALML4	SSc_HC	Basal	Prox	-0.04874	1.323	0.0277	0.868	1
VPS35L	SSc_HC	Basal	Prox	0.02861	2.55	0.02781	0.868	1
RSPRY1	SSc_HC	Basal	Prox	0.02347	3.633	0.02773	0.868	1
TK2	SSc_HC	Basal	Prox	0.0454	2.698	0.02767	0.868	1
PNPLA6	SSc_HC	Basal	Prox	-0.04218	3.58	0.02753	0.868	1
KLF2	SSc_HC	Basal	Prox	-0.06914	4.566	0.02767	0.868	1
ZNF626	SSc_HC	Basal	Prox	-0.03819	3.289	0.02772	0.868	1
ANKRD27	SSc_HC	Basal	Prox	-0.04072	2.307	0.02777	0.868	1
AC020910.5	SSc_HC	Basal	Prox	0.05117	0.2322	0.02761	0.868	1
ATF5	SSc_HC	Basal	Prox	-0.0288	3.481	0.0277	0.868	1
HDAC1	GERD_HC	Basal	Prox	-0.03347	5.585	0.02782	0.868	1
AL645568.1	GERD_HC	Basal	Prox	0.05782	0.01788	0.02787	0.868	1
ROCK2	GERD_HC	Basal	Prox	0.03651	4.257	0.02789	0.868	1
PDIA5	GERD_HC	Basal	Prox	0.06172	0.7085	0.02787	0.868	1
SNX15	GERD_HC	Basal	Prox	-0.05204	3.192	0.05207	0.868	1
FOXJ2	GERD_HC	Basal	Prox	0.066	2.021	0.08192	0.868	1
RECQL	GERD_HC	Basal	Prox	-0.07371	4.802	0.0278	0.868	1
RESF1	GERD_HC	Basal	Prox	-0.04506	4.412	0.02779	0.868	1
PDS5B	GERD_HC	Basal	Prox	0.04106	3.6	0.02768	0.868	1
L2HGDH	GERD_HC	Basal	Prox	0.03472	2.281	0.02753	0.868	1
ARFGAP3	GERD_HC	Basal	Prox	-0.03364	3.738	0.02779	0.868	1
IKBKG	GERD_HC	Basal	Prox	-0.03067	3.159	0.02792	0.868	1
Z95115.1	GERD_HC	Basal	Prox	0.05829	-0.4092	0.02782	0.868	1
SSR2	SSc_GERD	Basal	Prox	-0.02455	6.841	0.02772	0.868	1
BGLAP	SSc_GERD	Basal	Prox	0.1696	1.282	0.3606	0.868	1
HIBCH	SSc_GERD	Basal	Prox	0.0497	5.695	0.02783	0.868	1
AC098487.1	SSc_GERD	Basal	Prox	0.06322	-0.3791	0.02752	0.868	1
BCLAF1	SSc_GERD	Basal	Prox	-0.03147	5.894	0.02754	0.868	1
LATS1	SSc_GERD	Basal	Prox	0.03604	2.756	0.02763	0.868	1
NXPH4	SSc_GERD	Basal	Prox	-0.07816	1.109	0.02785	0.868	1
KRI1	SSc_GERD	Basal	Prox	0.04654	3.097	0.02768	0.868	1
CBLC	SSc_GERD	Basal	Prox	0.04579	4.164	0.02749	0.868	1
SNTA1	SSc_GERD	Basal	Prox	0.1015	1.861	0.144	0.868	1
ELOVL1	SSc_HC	Prolif Basal	Dist	-0.03619	5.656	0.0277	0.868	1
S100A9	SSc_HC	Prolif Basal	Dist	-0.1036	15.93	0.02774	0.868	1
DDX1	SSc_HC	Prolif Basal	Dist	0.03658	5.537	0.02782	0.868	1
PRKD3	SSc_HC	Prolif Basal	Dist	0.03693	2.672	0.02776	0.868	1
B3GNT2	SSc_HC	Prolif Basal	Dist	-0.03947	3.839	0.02775	0.868	1
LMBRD2	SSc_HC	Prolif Basal	Dist	-0.09641	2.008	0.1872	0.868	1
ITGA2	SSc_HC	Prolif Basal	Dist	0.03388	5.071	0.02771	0.868	1
FAXDC2	SSc_HC	Prolif Basal	Dist	0.04813	0.9353	0.02779	0.868	1
HIST1H3J	SSc_HC	Prolif Basal	Dist	-0.06119	-0.4366	0.02785	0.868	1
REEP4	SSc_HC	Prolif Basal	Dist	-0.02956	5.037	0.02772	0.868	1
MTAP	SSc_HC	Prolif Basal	Dist	-0.03178	4.625	0.02752	0.868	1
ZDHHC20	SSc_HC	Prolif Basal	Dist	0.03906	5.687	0.02774	0.868	1
CCDC88C	SSc_HC	Prolif Basal	Dist	0.03511	2.895	0.02762	0.868	1
HDDC3	SSc_HC	Prolif Basal	Dist	-0.03087	3.912	0.02778	0.868	1
C16orf91	SSc_HC	Prolif Basal	Dist	-0.02294	4.291	0.0275	0.868	1
BRCA1	SSc_HC	Prolif Basal	Dist	-0.03317	3.532	0.02768	0.868	1
WDR7	SSc_HC	Prolif Basal	Dist	0.05093	1.098	0.04123	0.868	1
COMMD7	SSc_HC	Prolif Basal	Dist	0.0334	4.666	0.02755	0.868	1
LIMK2	SSc_HC	Prolif Basal	Dist	0.02441	4.028	0.0277	0.868	1
SSU72	GERD_HC	Prolif Basal	Dist	-0.03029	6.901	0.02788	0.868	1
CITED4	GERD_HC	Prolif Basal	Dist	-0.08631	6.004	0.02751	0.868	1
EPS15	GERD_HC	Prolif Basal	Dist	-0.05378	4.09	0.02759	0.868	1
TSTD1	GERD_HC	Prolif Basal	Dist	-0.03763	7.748	0.02776	0.868	1
ZDBF2	GERD_HC	Prolif Basal	Dist	0.04829	1.03	0.0279	0.868	1
TBL1XR1	GERD_HC	Prolif Basal	Dist	-0.04315	5.37	0.02791	0.868	1
ARL15	GERD_HC	Prolif Basal	Dist	0.05202	1.861	0.02757	0.868	1
TRIM52-AS1	GERD_HC	Prolif Basal	Dist	0.05108	2.618	0.0276	0.868	1
BLVRA	GERD_HC	Prolif Basal	Dist	-0.05265	6.193	0.02756	0.868	1
DDX28	GERD_HC	Prolif Basal	Dist	-0.04081	2.201	0.02764	0.868	1
EFTUD2	GERD_HC	Prolif Basal	Dist	-0.03955	3.7	0.02768	0.868	1
PSENEN	GERD_HC	Prolif Basal	Dist	-0.04145	5.901	0.0278	0.868	1
PEX26	GERD_HC	Prolif Basal	Dist	0.03828	2.94	0.02759	0.868	1
HIC2	GERD_HC	Prolif Basal	Dist	0.05608	2.053	0.02781	0.868	1
MIER1	SSc_GERD	Prolif Basal	Dist	0.0274	5.204	0.02751	0.868	1
STIMATE	SSc_GERD	Prolif Basal	Dist	0.03931	1.734	0.02751	0.868	1
CNPY3	SSc_GERD	Prolif Basal	Dist	-0.04352	3.963	0.02757	0.868	1
AC091729.3	SSc_GERD	Prolif Basal	Dist	-0.07406	1.532	0.02751	0.868	1
CALHM2	SSc_GERD	Prolif Basal	Dist	-0.07063	-0.7893	0.0279	0.868	1
PTDSS2	SSc_GERD	Prolif Basal	Dist	-0.03378	2.51	0.02754	0.868	1
RIN1	SSc_GERD	Prolif Basal	Dist	-0.0538	4.066	0.02791	0.868	1
LRFN4	SSc_GERD	Prolif Basal	Dist	0.06112	1.242	0.02782	0.868	1
UBL7	SSc_GERD	Prolif Basal	Dist	0.02759	3.639	0.02776	0.868	1
ULK2	SSc_GERD	Prolif Basal	Dist	-0.03748	1.966	0.02767	0.868	1
RTTN	SSc_GERD	Prolif Basal	Dist	-0.08305	0.7689	0.1186	0.868	1
ZNF506	SSc_GERD	Prolif Basal	Dist	0.05205	3.844	0.02778	0.868	1
ZNF574	SSc_GERD	Prolif Basal	Dist	0.03124	2.143	0.02767	0.868	1
PANK2	SSc_GERD	Prolif Basal	Dist	0.03947	5.114	0.02784	0.868	1
DSN1	SSc_GERD	Prolif Basal	Dist	-0.02712	3.362	0.02753	0.868	1
XIST	SSc_GERD	Prolif Basal	Dist	0.1889	5.731	0.02784	0.868	1
RBM41	SSc_GERD	Prolif Basal	Dist	-0.03299	2.557	0.02761	0.868	1
SMIM2-AS1	SSc_GERD	Prolif Basal	Dist	0.08901	0.2783	0.0276	0.868	1
UBR4	SSc_HC	Prolif Basal	Prox	0.03399	2.968	0.0276	0.868	1
WASF2	SSc_HC	Prolif Basal	Prox	0.03015	8.152	0.02778	0.868	1
ZMYM1	SSc_HC	Prolif Basal	Prox	0.02693	3.373	0.02756	0.868	1
SCAP	SSc_HC	Prolif Basal	Prox	-0.02719	3.033	0.02767	0.868	1
PPIC	SSc_HC	Prolif Basal	Prox	-0.05033	6.449	0.02786	0.868	1
KHDC1	SSc_HC	Prolif Basal	Prox	0.03824	0.804	0.0279	0.868	1
AASS	SSc_HC	Prolif Basal	Prox	-0.03898	3.035	0.02773	0.868	1
WWP1	SSc_HC	Prolif Basal	Prox	0.02229	3.843	0.02767	0.868	1
FBXL14	SSc_HC	Prolif Basal	Prox	-0.04645	0.3068	0.02768	0.868	1
DAZAP2	SSc_HC	Prolif Basal	Prox	-0.02783	6.092	0.02755	0.868	1
PSMA6	SSc_HC	Prolif Basal	Prox	0.01764	7.145	0.02773	0.868	1
CRB3	SSc_HC	Prolif Basal	Prox	-0.03807	6.141	0.02791	0.868	1
NR2F6	SSc_HC	Prolif Basal	Prox	-0.04142	5.631	0.02777	0.868	1
CAPZA1	GERD_HC	Prolif Basal	Prox	-0.03598	6.571	0.02782	0.868	1
CDC42SE1	GERD_HC	Prolif Basal	Prox	-0.04225	6.476	0.02762	0.868	1
EVC2	GERD_HC	Prolif Basal	Prox	-0.05012	0.4349	0.0278	0.868	1
SNHG15	GERD_HC	Prolif Basal	Prox	-0.05764	4.643	0.02751	0.868	1
SEC61G	GERD_HC	Prolif Basal	Prox	-0.04971	7.625	0.02786	0.868	1
CYP7B1	GERD_HC	Prolif Basal	Prox	0.05392	3.621	0.02777	0.868	1
RECQL4	GERD_HC	Prolif Basal	Prox	-0.1055	1.861	0.02787	0.868	1
DAB2IP	GERD_HC	Prolif Basal	Prox	0.03963	2.763	0.02764	0.868	1
SLK	GERD_HC	Prolif Basal	Prox	0.04149	7.473	0.02768	0.868	1
TCTN1	GERD_HC	Prolif Basal	Prox	-0.03913	2.646	0.02791	0.868	1
AL161772.1	GERD_HC	Prolif Basal	Prox	0.09753	1.148	0.02784	0.868	1
GMPR2	GERD_HC	Prolif Basal	Prox	0.03559	4.685	0.02771	0.868	1
ABHD2	GERD_HC	Prolif Basal	Prox	-0.04409	3.115	0.02751	0.868	1
CREBBP	GERD_HC	Prolif Basal	Prox	-0.04107	3.97	0.02784	0.868	1
POLA1	GERD_HC	Prolif Basal	Prox	-0.04154	2.504	0.02752	0.868	1
SIKE1	SSc_GERD	Prolif Basal	Prox	-0.02743	4.811	0.02764	0.868	1
RBM45	SSc_GERD	Prolif Basal	Prox	-0.03807	1.925	0.02783	0.868	1
NCL	SSc_GERD	Prolif Basal	Prox	0.0481	8.202	0.02767	0.868	1
HOPX	SSc_GERD	Prolif Basal	Prox	0.06997	11.84	0.02765	0.868	1
FBXL18	SSc_GERD	Prolif Basal	Prox	-0.04703	1.753	0.02767	0.868	1
ZFAND4	SSc_GERD	Prolif Basal	Prox	0.07846	0.6452	0.09391	0.868	1
FGD6	SSc_GERD	Prolif Basal	Prox	-0.05258	3.4	0.02771	0.868	1
MIR17HG	SSc_GERD	Prolif Basal	Prox	-0.06555	1.1	0.02784	0.868	1
PIGQ	SSc_GERD	Prolif Basal	Prox	-0.1462	2.238	0.4556	0.868	1
CTF1	SSc_GERD	Prolif Basal	Prox	-0.05453	1.583	0.02784	0.868	1
PFN1	SSc_GERD	Prolif Basal	Prox	-0.04902	8.856	0.02755	0.868	1
MED9	SSc_GERD	Prolif Basal	Prox	-0.03606	1.735	0.02758	0.868	1
NLE1	SSc_GERD	Prolif Basal	Prox	-0.0477	2.784	0.02772	0.868	1
LINC00649	SSc_GERD	Prolif Basal	Prox	-0.05983	2.682	0.02756	0.868	1
CSRNP1	SSc_HC	Prolif Suprabasal	Dist	-0.04721	3.72	0.02771	0.868	1
PLRG1	SSc_HC	Prolif Suprabasal	Dist	-0.02278	4.948	0.02767	0.868	1
DTNBP1	SSc_HC	Prolif Suprabasal	Dist	0.03446	3.225	0.03157	0.868	1
LTV1	SSc_HC	Prolif Suprabasal	Dist	0.03472	4.084	0.02784	0.868	1
AP001994.3	SSc_HC	Prolif Suprabasal	Dist	-0.06323	1.234	0.02786	0.868	1
GANC	SSc_HC	Prolif Suprabasal	Dist	0.02881	3.156	0.02773	0.868	1
ZSCAN29	SSc_HC	Prolif Suprabasal	Dist	0.0353	1.487	0.02784	0.868	1
PPIB	SSc_HC	Prolif Suprabasal	Dist	-0.03579	8.181	0.02773	0.868	1
AC092329.4	SSc_HC	Prolif Suprabasal	Dist	-0.06213	2.286	0.02752	0.868	1
BCL2L1	SSc_HC	Prolif Suprabasal	Dist	-0.03478	4.656	0.02768	0.868	1
LINC01290	SSc_HC	Prolif Suprabasal	Dist	-0.06766	0.0682	0.02773	0.868	1
CLSPN	GERD_HC	Prolif Suprabasal	Dist	0.05963	3.476	0.02788	0.868	1
TMEM150A	GERD_HC	Prolif Suprabasal	Dist	-0.06321	1.741	0.02766	0.868	1
GIGYF2	GERD_HC	Prolif Suprabasal	Dist	0.03425	4.487	0.02777	0.868	1
PLSCR4	GERD_HC	Prolif Suprabasal	Dist	-0.05962	2.092	0.02757	0.868	1
FYTTD1	GERD_HC	Prolif Suprabasal	Dist	-0.03893	5.268	0.02767	0.868	1
TMPRSS11D	GERD_HC	Prolif Suprabasal	Dist	-0.112	7.297	0.02755	0.868	1
ZNF827	GERD_HC	Prolif Suprabasal	Dist	-0.06322	2.129	0.02778	0.868	1
BRD8	GERD_HC	Prolif Suprabasal	Dist	-0.04304	4.559	0.02791	0.868	1
HIST1H2BL	GERD_HC	Prolif Suprabasal	Dist	-0.07502	0.1235	0.02777	0.868	1
CBLL1	GERD_HC	Prolif Suprabasal	Dist	-0.08501	2.958	0.1893	0.868	1
PRRG4	GERD_HC	Prolif Suprabasal	Dist	-0.02472	6.531	0.02762	0.868	1
EHD1	GERD_HC	Prolif Suprabasal	Dist	0.05078	4.652	0.02777	0.868	1
AL132857.1	GERD_HC	Prolif Suprabasal	Dist	0.05207	3.085	0.02783	0.868	1
ABHD2	GERD_HC	Prolif Suprabasal	Dist	-0.04379	3.113	0.02763	0.868	1
TMEM265	GERD_HC	Prolif Suprabasal	Dist	-0.0471	5.574	0.02758	0.868	1
NETO2	GERD_HC	Prolif Suprabasal	Dist	0.07986	2.387	0.02771	0.868	1
PTRH2	GERD_HC	Prolif Suprabasal	Dist	-0.0435	3.755	0.02757	0.868	1
TPGS1	GERD_HC	Prolif Suprabasal	Dist	-0.05983	4.55	0.02751	0.868	1
ZNF708	GERD_HC	Prolif Suprabasal	Dist	0.05956	1.902	0.02767	0.868	1
VSIG10L	GERD_HC	Prolif Suprabasal	Dist	-0.06699	5.824	0.02782	0.868	1
EVA1C	GERD_HC	Prolif Suprabasal	Dist	-0.05334	3.776	0.0277	0.868	1
COMT	GERD_HC	Prolif Suprabasal	Dist	-0.04814	7.679	0.0278	0.868	1
BIK	GERD_HC	Prolif Suprabasal	Dist	-0.07235	2.229	0.02784	0.868	1
IGBP1	GERD_HC	Prolif Suprabasal	Dist	-0.02479	6.439	0.02758	0.868	1
IDS	GERD_HC	Prolif Suprabasal	Dist	0.04196	5.512	0.02755	0.868	1
IL1RL2	SSc_GERD	Prolif Suprabasal	Dist	0.04219	1.158	0.02776	0.868	1
SRD5A1	SSc_GERD	Prolif Suprabasal	Dist	0.04188	4.722	0.02784	0.868	1
ENC1	SSc_GERD	Prolif Suprabasal	Dist	0.05656	1.055	0.02791	0.868	1
ELL2	SSc_GERD	Prolif Suprabasal	Dist	0.04343	5.294	0.02774	0.868	1
LY6D	SSc_GERD	Prolif Suprabasal	Dist	-0.08584	11.24	0.02761	0.868	1
CHPT1	SSc_GERD	Prolif Suprabasal	Dist	-0.06875	5.092	0.02771	0.868	1
LPAR6	SSc_GERD	Prolif Suprabasal	Dist	0.05082	4.796	0.02755	0.868	1
DHRS12	SSc_GERD	Prolif Suprabasal	Dist	0.03343	3.255	0.02779	0.868	1
DCUN1D3	SSc_GERD	Prolif Suprabasal	Dist	0.06183	1.448	0.02771	0.868	1
CKLF	SSc_GERD	Prolif Suprabasal	Dist	0.04551	4.92	0.02754	0.868	1
IER2	SSc_GERD	Prolif Suprabasal	Dist	0.04721	8.758	0.02777	0.868	1
KLK7	SSc_GERD	Prolif Suprabasal	Dist	-0.09363	5.463	0.02789	0.868	1
EIF2B3	SSc_HC	Prolif Suprabasal	Prox	0.03342	3.867	0.02775	0.868	1
VPS72	SSc_HC	Prolif Suprabasal	Prox	0.01865	4.084	0.02771	0.868	1
LAD1	SSc_HC	Prolif Suprabasal	Prox	0.02798	7.276	0.02787	0.868	1
AFTPH	SSc_HC	Prolif Suprabasal	Prox	-0.03262	4.56	0.02758	0.868	1
GNPDA1	SSc_HC	Prolif Suprabasal	Prox	0.02932	3.897	0.02783	0.868	1
PDCD2	SSc_HC	Prolif Suprabasal	Prox	0.03066	5.61	0.0277	0.868	1
FAM120A	SSc_HC	Prolif Suprabasal	Prox	-0.02718	5.266	0.02789	0.868	1
ALKBH8	SSc_HC	Prolif Suprabasal	Prox	-0.0335	1.494	0.02781	0.868	1
MRPL51	SSc_HC	Prolif Suprabasal	Prox	0.03449	7.758	0.0279	0.868	1
MOK	SSc_HC	Prolif Suprabasal	Prox	0.03693	2.303	0.02789	0.868	1
ELAC2	SSc_HC	Prolif Suprabasal	Prox	-0.03993	3.543	0.02778	0.868	1
GAMT	SSc_HC	Prolif Suprabasal	Prox	0.05355	4.96	0.02761	0.868	1
L3MBTL2	SSc_HC	Prolif Suprabasal	Prox	0.03697	2.518	0.02781	0.868	1
PAQR7	GERD_HC	Prolif Suprabasal	Prox	0.05618	3.692	0.02766	0.868	1
S100A2	GERD_HC	Prolif Suprabasal	Prox	-0.07374	12.45	0.02773	0.868	1
TRAPPC13	GERD_HC	Prolif Suprabasal	Prox	-0.02578	2.697	0.02785	0.868	1
LRCH4	GERD_HC	Prolif Suprabasal	Prox	-0.03785	3.525	0.02785	0.868	1
KLF6	GERD_HC	Prolif Suprabasal	Prox	-0.039	7.623	0.02769	0.868	1
STIM1	GERD_HC	Prolif Suprabasal	Prox	-0.03756	3.661	0.02768	0.868	1
SCYL1	GERD_HC	Prolif Suprabasal	Prox	-0.027	3.881	0.02753	0.868	1
CASP4	GERD_HC	Prolif Suprabasal	Prox	-0.03613	6.087	0.02762	0.868	1
CBL	GERD_HC	Prolif Suprabasal	Prox	0.0387	2.805	0.02784	0.868	1
INTS6	GERD_HC	Prolif Suprabasal	Prox	-0.05005	5.046	0.02755	0.868	1
ERCC5	GERD_HC	Prolif Suprabasal	Prox	0.02908	4.199	0.02761	0.868	1
SDR39U1	GERD_HC	Prolif Suprabasal	Prox	0.03566	3.201	0.0278	0.868	1
MT1F	GERD_HC	Prolif Suprabasal	Prox	-0.116	4.537	0.02782	0.868	1
ZCCHC2	GERD_HC	Prolif Suprabasal	Prox	-0.04353	2.535	0.04155	0.868	1
MED29	GERD_HC	Prolif Suprabasal	Prox	0.04226	4.211	0.02764	0.868	1
ZNF226	GERD_HC	Prolif Suprabasal	Prox	-0.03662	3.164	0.02792	0.868	1
FAM3A	GERD_HC	Prolif Suprabasal	Prox	-0.03166	4.36	0.02766	0.868	1
UBIAD1	SSc_GERD	Prolif Suprabasal	Prox	0.03325	2.348	0.02756	0.868	1
FBXO44	SSc_GERD	Prolif Suprabasal	Prox	0.04465	1.723	0.02762	0.868	1
LMNA	SSc_GERD	Prolif Suprabasal	Prox	-0.03217	8.191	0.0277	0.868	1
NR4A2	SSc_GERD	Prolif Suprabasal	Prox	0.06704	3.291	0.02759	0.868	1
WDR75	SSc_GERD	Prolif Suprabasal	Prox	-0.03569	3.59	0.02756	0.868	1
MFSD6	SSc_GERD	Prolif Suprabasal	Prox	-0.03767	4.008	0.02765	0.868	1
SH3D19	SSc_GERD	Prolif Suprabasal	Prox	0.0446	5.217	0.02762	0.868	1
BUD23	SSc_GERD	Prolif Suprabasal	Prox	0.04375	5.166	0.02785	0.868	1
AC004918.1	SSc_GERD	Prolif Suprabasal	Prox	0.0506	0.2096	0.02774	0.868	1
NCOA2	SSc_GERD	Prolif Suprabasal	Prox	-0.04499	4.039	0.0275	0.868	1
SHARPIN	SSc_GERD	Prolif Suprabasal	Prox	0.03424	4.814	0.02777	0.868	1
MLF2	SSc_GERD	Prolif Suprabasal	Prox	0.02546	6.54	0.02787	0.868	1
GABARAPL1	SSc_GERD	Prolif Suprabasal	Prox	-0.05519	4.278	0.02778	0.868	1
ITM2B	SSc_GERD	Prolif Suprabasal	Prox	0.03654	9.873	0.02772	0.868	1
GPX2	SSc_GERD	Prolif Suprabasal	Prox	-0.07139	5.58	0.02775	0.868	1
CPNE2	SSc_GERD	Prolif Suprabasal	Prox	0.05647	2.683	0.02756	0.868	1
LRG1	SSc_GERD	Prolif Suprabasal	Prox	-0.09427	6.034	0.02769	0.868	1
CLASRP	SSc_GERD	Prolif Suprabasal	Prox	0.02936	2.952	0.02751	0.868	1
APOBEC3G	SSc_GERD	Prolif Suprabasal	Prox	-0.06143	1.978	0.02785	0.868	1
Z94721.3	SSc_GERD	Prolif Suprabasal	Prox	-0.06987	-0.7912	0.02778	0.868	1
RUSC1	SSc_HC	Suprabasal	Dist	-0.02104	4.555	0.02767	0.868	1
HDLBP	SSc_HC	Suprabasal	Dist	-0.02094	6.565	0.02767	0.868	1
DIPK2A	SSc_HC	Suprabasal	Dist	-0.03007	3.932	0.0276	0.868	1
TNK2	SSc_HC	Suprabasal	Dist	0.03434	2.847	0.02777	0.868	1
AP006621.3	SSc_HC	Suprabasal	Dist	-0.03448	1.593	0.02765	0.868	1
CD27-AS1	SSc_HC	Suprabasal	Dist	-0.05088	2.672	0.05938	0.868	1
SLC7A8	SSc_HC	Suprabasal	Dist	0.03624	3.463	0.02776	0.868	1
GLRX5	SSc_HC	Suprabasal	Dist	0.03942	6.109	0.02764	0.868	1
FBXL8	SSc_HC	Suprabasal	Dist	-0.06087	2.048	0.09796	0.868	1
ARHGDIA	SSc_HC	Suprabasal	Dist	0.024	6.428	0.02776	0.868	1
DESI1	SSc_HC	Suprabasal	Dist	-0.03142	5.668	0.02763	0.868	1
XRCC6	SSc_HC	Suprabasal	Dist	0.01775	6.793	0.02761	0.868	1
CDPF1	SSc_HC	Suprabasal	Dist	0.03193	1.197	0.02766	0.868	1
GNL3L	SSc_HC	Suprabasal	Dist	0.033	3.43	0.02786	0.868	1
LYSMD1	GERD_HC	Suprabasal	Dist	-0.04357	0.8537	0.02791	0.868	1
MBOAT2	GERD_HC	Suprabasal	Dist	0.0492	5.162	0.02776	0.868	1
C2orf68	GERD_HC	Suprabasal	Dist	-0.02932	3.458	0.02773	0.868	1
PHB2	GERD_HC	Suprabasal	Dist	-0.04064	7.202	0.0276	0.868	1
RPL21	GERD_HC	Suprabasal	Dist	0.03579	11.45	0.02779	0.868	1
ECI1	GERD_HC	Suprabasal	Dist	-0.04115	6.188	0.02766	0.868	1
FTO	GERD_HC	Suprabasal	Dist	-0.04476	2.24	0.02771	0.868	1
ENTPD3	SSc_GERD	Suprabasal	Dist	0.03651	2.114	0.02787	0.868	1
FRG1	SSc_GERD	Suprabasal	Dist	0.03708	5.654	0.02768	0.868	1
PAQR8	SSc_GERD	Suprabasal	Dist	-0.08356	2.656	0.02764	0.868	1
CPVL	SSc_GERD	Suprabasal	Dist	0.0813	3.609	0.0278	0.868	1
MROH6	SSc_GERD	Suprabasal	Dist	0.04387	4.826	0.02776	0.868	1
TUT7	SSc_GERD	Suprabasal	Dist	0.03717	4.95	0.02774	0.868	1
MEN1	SSc_GERD	Suprabasal	Dist	0.03026	2.214	0.02782	0.868	1
RIMKLB	SSc_GERD	Suprabasal	Dist	0.03924	2.133	0.0275	0.868	1
SPATS2	SSc_GERD	Suprabasal	Dist	0.0333	3.672	0.02771	0.868	1
MED16	SSc_GERD	Suprabasal	Dist	0.03338	4.049	0.02791	0.868	1
COMT	SSc_GERD	Suprabasal	Dist	-0.04363	7.752	0.02753	0.868	1
PPARA	SSc_GERD	Suprabasal	Dist	0.02767	3.157	0.02773	0.868	1
ZNF555	SSc_GERD	Suprabasal	Dist	-0.07179	2.727	0.02759	0.868	1
VPS72	SSc_HC	Suprabasal	Prox	-0.05143	4.162	0.2111	0.868	1
DGUOK	SSc_HC	Suprabasal	Prox	0.02279	5.68	0.02752	0.868	1
UBXN7	SSc_HC	Suprabasal	Prox	-0.0318	3.757	0.02765	0.868	1
ADIPOR2	SSc_HC	Suprabasal	Prox	-0.04534	6.743	0.02758	0.868	1
CCDC32	SSc_HC	Suprabasal	Prox	-0.02488	3.076	0.02784	0.868	1
SENP8	SSc_HC	Suprabasal	Prox	-0.0358	1.607	0.02775	0.868	1
HNRNPA1P48	SSc_HC	Suprabasal	Prox	0.05232	3.31	0.02784	0.868	1
TMEM170A	SSc_HC	Suprabasal	Prox	0.03053	3.976	0.02784	0.868	1
BCAS3	SSc_HC	Suprabasal	Prox	-0.04361	2.374	0.0276	0.868	1
KDM1B	GERD_HC	Suprabasal	Prox	0.03242	2.663	0.02761	0.868	1
HOXA1	GERD_HC	Suprabasal	Prox	0.05517	1.586	0.0279	0.868	1
CREB3	GERD_HC	Suprabasal	Prox	0.04508	3.578	0.02776	0.868	1
SLC25A51	GERD_HC	Suprabasal	Prox	0.04053	2.149	0.02767	0.868	1
ZNF503	GERD_HC	Suprabasal	Prox	0.04695	4.646	0.02776	0.868	1
ALG8	GERD_HC	Suprabasal	Prox	-0.04269	2.951	0.02788	0.868	1
COA8	GERD_HC	Suprabasal	Prox	-0.02682	5.885	0.02751	0.868	1
AC068338.2	GERD_HC	Suprabasal	Prox	-0.08922	0.4024	0.1192	0.868	1
ZNF213-AS1	GERD_HC	Suprabasal	Prox	-0.03848	1.031	0.02772	0.868	1
MGAT5	SSc_GERD	Suprabasal	Prox	0.04017	1.903	0.02779	0.868	1
OGG1	SSc_GERD	Suprabasal	Prox	0.04047	2.239	0.02764	0.868	1
HELQ	SSc_GERD	Suprabasal	Prox	0.03293	3.111	0.02752	0.868	1
CHD1	SSc_GERD	Suprabasal	Prox	-0.03311	4.141	0.02777	0.868	1
SRP19	SSc_GERD	Suprabasal	Prox	-0.02025	6.052	0.02766	0.868	1
RNF19A	SSc_GERD	Suprabasal	Prox	0.04618	4.597	0.02777	0.868	1
SCYL1	SSc_GERD	Suprabasal	Prox	0.02401	3.951	0.02785	0.868	1
TMEM8A	SSc_GERD	Suprabasal	Prox	-0.0481	4.817	0.02789	0.868	1
EEF2KMT	SSc_GERD	Suprabasal	Prox	0.04207	2.984	0.02778	0.868	1
AC018413.1	SSc_GERD	Suprabasal	Prox	-0.04052	1.244	0.02785	0.868	1
LSM14B	SSc_GERD	Suprabasal	Prox	-0.02228	3.204	0.02779	0.868	1
CBY1	SSc_GERD	Suprabasal	Prox	-0.02397	4.275	0.02791	0.868	1
LRRC41	SSc_HC	Superficial	Dist	-0.0195	4.097	0.02788	0.868	0.948
S100A6	SSc_HC	Superficial	Dist	-0.05232	10.92	0.02781	0.868	0.948
DARS	SSc_HC	Superficial	Dist	-0.02353	5.755	0.02769	0.868	0.948
AFF1	SSc_HC	Superficial	Dist	0.03191	3.853	0.02755	0.868	0.948
LINC00847	SSc_HC	Superficial	Dist	-0.0461	2.023	0.02779	0.868	0.948
ARMH3	SSc_HC	Superficial	Dist	0.03439	2.437	0.08475	0.868	0.948
PNN	SSc_HC	Superficial	Dist	0.02284	6.32	0.02756	0.868	0.948
C1GALT1C1	SSc_HC	Superficial	Dist	-0.02833	4.273	0.02755	0.868	0.948
ZBTB17	GERD_HC	Superficial	Dist	-0.03661	1.992	0.02763	0.868	0.973
DESI2	GERD_HC	Superficial	Dist	0.03141	4.813	0.02782	0.868	0.973
PELI1	GERD_HC	Superficial	Dist	0.05941	5.532	0.02767	0.868	0.973
COPS8	GERD_HC	Superficial	Dist	-0.02863	4.311	0.02767	0.868	0.973
CTSB	GERD_HC	Superficial	Dist	0.03415	7.224	0.02763	0.868	0.973
KAT6A	GERD_HC	Superficial	Dist	0.04038	3.991	0.02775	0.868	0.973
LARP4B	GERD_HC	Superficial	Dist	-0.03287	3.879	0.02765	0.868	0.973
AMMECR1	GERD_HC	Superficial	Dist	-0.04435	3.069	0.02785	0.868	0.973
BX284613.2	SSc_GERD	Superficial	Dist	0.08652	0.1638	0.0276	0.868	0.944
COLCA1	SSc_GERD	Superficial	Dist	0.0887	2.665	0.02763	0.868	0.944
ZNF844	SSc_GERD	Superficial	Dist	-0.03936	2.49	0.02755	0.868	0.944
DLG3	SSc_GERD	Superficial	Dist	-0.03258	3.825	0.02782	0.868	0.944
BCL9L	SSc_HC	Superficial	Prox	0.03276	3.929	0.02764	0.868	0.922
IGF1R	SSc_HC	Superficial	Prox	0.03441	3.846	0.02767	0.868	0.922
LDHD	SSc_HC	Superficial	Prox	-0.05957	1.986	0.02753	0.868	0.922
ZNF84	SSc_HC	Superficial	Prox	0.03404	2.447	0.02792	0.868	0.922
XKR8	GERD_HC	Superficial	Prox	-0.04227	1.276	0.02753	0.868	0.931
SNAP47	GERD_HC	Superficial	Prox	0.03645	3.046	0.0279	0.868	0.931
AP1M2	GERD_HC	Superficial	Prox	-0.03387	5.39	0.02781	0.868	0.931
LINC00443	GERD_HC	Superficial	Prox	0.1013	-0.9489	0.02769	0.868	0.931
TACSTD2	SSc_GERD	Superficial	Prox	-0.04242	9.887	0.02782	0.868	0.977
UGP2	SSc_GERD	Superficial	Prox	-0.02513	5.956	0.02762	0.868	0.978
GPC1	SSc_GERD	Superficial	Prox	-0.03266	5.029	0.02769	0.868	0.978
KRT15	SSc_GERD	Superficial	Prox	-0.0542	11.74	0.02756	0.868	0.978
FBXO44	SSc_HC	Basal	Dist	-0.0575	1.695	0.06737	0.869	1
TRAF3IP1	SSc_HC	Basal	Dist	0.06711	2.687	0.1517	0.869	1
ATP6V1A	SSc_HC	Basal	Dist	0.0345	4.532	0.02744	0.869	1
DNAJC19	SSc_HC	Basal	Dist	-0.03288	5.98	0.02747	0.869	1
EEF1A1	SSc_HC	Basal	Dist	-0.0187	12.54	0.02714	0.869	1
AC018647.2	SSc_HC	Basal	Dist	0.04041	1.842	0.0271	0.869	1
ST3GAL1	SSc_HC	Basal	Dist	-0.03184	2.686	0.02747	0.869	1
WDR89	SSc_HC	Basal	Dist	0.03197	1.85	0.0272	0.869	1
CCDC47	SSc_HC	Basal	Dist	0.02357	5.824	0.02742	0.869	1
C18orf25	SSc_HC	Basal	Dist	-0.0509	6.521	0.02749	0.869	1
PAF1	SSc_HC	Basal	Dist	0.02707	4.168	0.02708	0.869	1
CBR1	SSc_HC	Basal	Dist	0.05258	7.895	0.02711	0.869	1
SSU72	GERD_HC	Basal	Dist	-0.03002	6.895	0.02732	0.869	1
TMEM17	GERD_HC	Basal	Dist	0.1672	1.657	0.3039	0.869	1
CACNB4	GERD_HC	Basal	Dist	0.08036	1.459	0.02708	0.869	1
CTDSP1	GERD_HC	Basal	Dist	-0.03568	4.22	0.0655	0.869	1
ALS2CL	GERD_HC	Basal	Dist	0.04239	3.686	0.02735	0.869	1
CCNL1	GERD_HC	Basal	Dist	0.04868	6.165	0.02743	0.869	1
RNF39	GERD_HC	Basal	Dist	-0.08414	5.871	0.02739	0.869	1
TUBB	GERD_HC	Basal	Dist	0.05399	7.862	0.02716	0.869	1
PHKG1	GERD_HC	Basal	Dist	-0.07767	2.041	0.02749	0.869	1
TMEM243	GERD_HC	Basal	Dist	-0.04547	4.115	0.02717	0.869	1
MRPS16	GERD_HC	Basal	Dist	0.02945	6.138	0.02748	0.869	1
ZNF664	GERD_HC	Basal	Dist	0.04434	3.388	0.02718	0.869	1
POLE	GERD_HC	Basal	Dist	-0.06453	1.817	0.05855	0.869	1
GSPT1	GERD_HC	Basal	Dist	0.03282	6.275	0.02733	0.869	1
RAB40B	GERD_HC	Basal	Dist	0.04321	3.244	0.02742	0.869	1
REX1BD	GERD_HC	Basal	Dist	0.06517	6.072	0.02707	0.869	1
PLCH2	SSc_GERD	Basal	Dist	0.04691	2.084	0.02748	0.869	1
SMC6	SSc_GERD	Basal	Dist	0.03275	4.398	0.02744	0.869	1
AL359643.3	SSc_GERD	Basal	Dist	-0.04138	0.7639	0.02735	0.869	1
GCLC	SSc_GERD	Basal	Dist	-0.05159	5.336	0.0271	0.869	1
EIF2AK1	SSc_GERD	Basal	Dist	-0.02852	4.848	0.02733	0.869	1
MTURN	SSc_GERD	Basal	Dist	-0.04805	3.69	0.02731	0.869	1
ANKIB1	SSc_GERD	Basal	Dist	0.02662	3.583	0.02713	0.869	1
ESYT2	SSc_GERD	Basal	Dist	-0.03385	4.294	0.02724	0.869	1
TMEM218	SSc_GERD	Basal	Dist	-0.03107	3.711	0.05644	0.869	1
CRNDE	SSc_GERD	Basal	Dist	-0.03634	6.019	0.02744	0.869	1
DEF8	SSc_GERD	Basal	Dist	-0.03547	4.731	0.02745	0.869	1
TLCD2	SSc_GERD	Basal	Dist	-0.06639	2.76	0.02719	0.869	1
MPRIP	SSc_GERD	Basal	Dist	-0.0448	6.217	0.02711	0.869	1
MAN2B1	SSc_GERD	Basal	Dist	0.03418	2.853	0.02742	0.869	1
F8	SSc_GERD	Basal	Dist	-0.04813	0.175	0.02711	0.869	1
AC006115.2	SSc_GERD	Basal	Dist	-0.1273	0.7962	0.02723	0.869	1
PRCC	SSc_HC	Basal	Prox	-0.01777	3.936	0.02747	0.869	1
LINC02245	SSc_HC	Basal	Prox	0.04028	0.9381	0.0273	0.869	1
QDPR	SSc_HC	Basal	Prox	0.0364	4.081	0.02743	0.869	1
SMARCA5	SSc_HC	Basal	Prox	0.02503	5.215	0.02743	0.869	1
PUS3	SSc_HC	Basal	Prox	-0.0256	2.803	0.02721	0.869	1
NUAK1	SSc_HC	Basal	Prox	-0.06649	0.3544	0.02747	0.869	1
PIP4K2B	SSc_HC	Basal	Prox	0.03608	2.141	0.02738	0.869	1
AK4	GERD_HC	Basal	Prox	-0.04554	4.33	0.02708	0.869	1
KIAA0040	GERD_HC	Basal	Prox	-0.06564	1.969	0.02736	0.869	1
HACE1	GERD_HC	Basal	Prox	0.05316	1.461	0.02725	0.869	1
C1GALT1	GERD_HC	Basal	Prox	0.05863	5.232	0.02743	0.869	1
IMPAD1	GERD_HC	Basal	Prox	-0.03016	3.742	0.02714	0.869	1
KIF21A	GERD_HC	Basal	Prox	-0.05127	5.397	0.02724	0.869	1
C15orf61	GERD_HC	Basal	Prox	0.0539	4.932	0.02717	0.869	1
WDR61	GERD_HC	Basal	Prox	-0.03665	5.036	0.02743	0.869	1
RNF126	GERD_HC	Basal	Prox	-0.03985	5.061	0.02739	0.869	1
MRPL34	GERD_HC	Basal	Prox	-0.03229	6.306	0.02723	0.869	1
TTPAL	GERD_HC	Basal	Prox	0.04834	1.791	0.0272	0.869	1
OSBPL3	SSc_GERD	Basal	Prox	0.05248	2.923	0.02746	0.869	1
VPS13B	SSc_GERD	Basal	Prox	-0.0459	1.999	0.02746	0.869	1
WASHC5	SSc_GERD	Basal	Prox	0.03155	2.922	0.02708	0.869	1
MED27	SSc_GERD	Basal	Prox	0.03069	3.218	0.0272	0.869	1
NFKB2	SSc_GERD	Basal	Prox	0.05317	3.036	0.02746	0.869	1
RHBDL1	SSc_GERD	Basal	Prox	-0.05355	0.4958	0.02714	0.869	1
KDM6B	SSc_GERD	Basal	Prox	0.05044	3.101	0.02748	0.869	1
FLRT3	SSc_GERD	Basal	Prox	0.06612	1.847	0.02709	0.869	1
OVOL2	SSc_GERD	Basal	Prox	0.04874	2.899	0.02721	0.869	1
RPS6KA6	SSc_GERD	Basal	Prox	-0.1202	-0.07726	0.1424	0.869	1
REL	SSc_HC	Prolif Basal	Dist	-0.03049	4.793	0.02743	0.869	1
UGP2	SSc_HC	Prolif Basal	Dist	-0.02401	6.179	0.02722	0.869	1
RIF1	SSc_HC	Prolif Basal	Dist	0.03206	4.522	0.02721	0.869	1
HSPE1	SSc_HC	Prolif Basal	Dist	-0.04581	8.036	0.02731	0.869	1
CISH	SSc_HC	Prolif Basal	Dist	0.05812	2.117	0.02747	0.869	1
CCDC191	SSc_HC	Prolif Basal	Dist	0.03631	1.395	0.02742	0.869	1
ERICH6-AS1	SSc_HC	Prolif Basal	Dist	-0.1158	-0.4087	0.1687	0.869	1
ABCE1	SSc_HC	Prolif Basal	Dist	0.03863	5.117	0.02748	0.869	1
EPM2A	SSc_HC	Prolif Basal	Dist	0.04484	-0.1083	0.02716	0.869	1
RPL35	SSc_HC	Prolif Basal	Dist	0.03719	11.24	0.02717	0.869	1
RUFY2	SSc_HC	Prolif Basal	Dist	-0.02378	3.559	0.0271	0.869	1
PUS3	SSc_HC	Prolif Basal	Dist	0.02562	2.816	0.02743	0.869	1
PTPN6	SSc_HC	Prolif Basal	Dist	-0.03079	2.661	0.0271	0.869	1
C17orf75	SSc_HC	Prolif Basal	Dist	-0.09765	3.385	0.4179	0.869	1
P4HB	SSc_HC	Prolif Basal	Dist	-0.02807	8.619	0.02746	0.869	1
AC023043.1	SSc_HC	Prolif Basal	Dist	-0.04967	1.118	0.02734	0.869	1
SIM2	SSc_HC	Prolif Basal	Dist	-0.03655	4.549	0.02727	0.869	1
WNT7B	SSc_HC	Prolif Basal	Dist	-0.0465	3.557	0.02747	0.869	1
GTPBP6	SSc_HC	Prolif Basal	Dist	-0.04632	4.906	0.02729	0.869	1
ENTPD3-AS1	GERD_HC	Prolif Basal	Dist	-0.04471	2.596	0.02725	0.869	1
SETD9	GERD_HC	Prolif Basal	Dist	0.06146	3.382	0.02708	0.869	1
YWHAG	GERD_HC	Prolif Basal	Dist	-0.04873	5.854	0.02716	0.869	1
C10orf88	GERD_HC	Prolif Basal	Dist	0.03965	1.315	0.02731	0.869	1
GATD1	GERD_HC	Prolif Basal	Dist	-0.03465	2.783	0.02722	0.869	1
TRIM44	GERD_HC	Prolif Basal	Dist	0.04471	4.223	0.02738	0.869	1
AAMDC	GERD_HC	Prolif Basal	Dist	-0.04322	4.773	0.02738	0.869	1
EPG5	GERD_HC	Prolif Basal	Dist	-0.06622	3.689	0.02715	0.869	1
ARHGEF18	GERD_HC	Prolif Basal	Dist	-0.04192	3.315	0.02722	0.869	1
DOCK7	SSc_GERD	Prolif Basal	Dist	-0.03696	2.594	0.02722	0.869	1
PBX1	SSc_GERD	Prolif Basal	Dist	-0.04201	4.821	0.02742	0.869	1
QSOX1	SSc_GERD	Prolif Basal	Dist	0.05956	6.861	0.02749	0.869	1
SMARCAD1	SSc_GERD	Prolif Basal	Dist	0.05337	3.347	0.06165	0.869	1
SMPDL3A	SSc_GERD	Prolif Basal	Dist	-0.04718	3.241	0.02708	0.869	1
TSC22D4	SSc_GERD	Prolif Basal	Dist	-0.03535	5.441	0.02723	0.869	1
PRRG4	SSc_GERD	Prolif Basal	Dist	-0.02214	6.534	0.02719	0.869	1
SETD6	SSc_GERD	Prolif Basal	Dist	0.03321	2.415	0.02716	0.869	1
ANKRD11	SSc_GERD	Prolif Basal	Dist	0.02885	6.152	0.02709	0.869	1
PDCD2L	SSc_GERD	Prolif Basal	Dist	-0.05056	2.13	0.02731	0.869	1
APOC1	SSc_GERD	Prolif Basal	Dist	-0.06948	2.734	0.02749	0.869	1
ZNF343	SSc_GERD	Prolif Basal	Dist	0.04113	0.4688	0.02727	0.869	1
ZGPAT	SSc_GERD	Prolif Basal	Dist	0.03913	3.984	0.02715	0.869	1
PRR5	SSc_GERD	Prolif Basal	Dist	0.05225	3.053	0.02749	0.869	1
RAB25	SSc_HC	Prolif Basal	Prox	-0.02363	8.574	0.02747	0.869	1
TSTD1	SSc_HC	Prolif Basal	Prox	0.03058	7.748	0.02749	0.869	1
IER5	SSc_HC	Prolif Basal	Prox	0.04358	6.027	0.02734	0.869	1
KMT2E-AS1	SSc_HC	Prolif Basal	Prox	0.0643	3.143	0.02709	0.869	1
VCPIP1	SSc_HC	Prolif Basal	Prox	-0.03675	2.724	0.02728	0.869	1
TMEM64	SSc_HC	Prolif Basal	Prox	-0.0404	2.458	0.02733	0.869	1
AP003068.2	SSc_HC	Prolif Basal	Prox	0.08656	1.869	0.02717	0.869	1
CCDC122	SSc_HC	Prolif Basal	Prox	-0.04603	2.196	0.02728	0.869	1
MZT1	SSc_HC	Prolif Basal	Prox	0.0316	4.688	0.02718	0.869	1
EIF2AK4	SSc_HC	Prolif Basal	Prox	0.03771	4.185	0.02733	0.869	1
ADAL	SSc_HC	Prolif Basal	Prox	0.04372	2.688	0.02709	0.869	1
THOC6	SSc_HC	Prolif Basal	Prox	-0.0374	4.304	0.02725	0.869	1
AC016876.1	SSc_HC	Prolif Basal	Prox	-0.04405	2.363	0.02729	0.869	1
PLD6	SSc_HC	Prolif Basal	Prox	0.06986	0.3247	0.0273	0.869	1
SDHAF1	SSc_HC	Prolif Basal	Prox	-0.04207	3.437	0.02729	0.869	1
PSMD8	SSc_HC	Prolif Basal	Prox	0.02179	7.829	0.02748	0.869	1
MTM1	SSc_HC	Prolif Basal	Prox	0.03759	2.061	0.02744	0.869	1
VGLL3	SSc_HC	Prolif Basal	Prox	-0.06696	-0.4203	0.02714	0.869	1
EIF4E2	GERD_HC	Prolif Basal	Prox	-0.02229	5.933	0.02741	0.869	1
POMGNT2	GERD_HC	Prolif Basal	Prox	0.1408	0.788	0.285	0.869	1
CEP72	GERD_HC	Prolif Basal	Prox	0.05992	0.1835	0.02745	0.869	1
ZNF316	GERD_HC	Prolif Basal	Prox	-0.03342	1.712	0.02711	0.869	1
ZNF267	GERD_HC	Prolif Basal	Prox	-0.04917	3.475	0.02708	0.869	1
SLC12A4	GERD_HC	Prolif Basal	Prox	-0.05231	0.8704	0.02748	0.869	1
ASPSCR1	GERD_HC	Prolif Basal	Prox	0.03277	3.59	0.02733	0.869	1
ZNF726	GERD_HC	Prolif Basal	Prox	0.06222	1.947	0.0272	0.869	1
PAFAH1B3	GERD_HC	Prolif Basal	Prox	0.036	5.834	0.02734	0.869	1
USP11	GERD_HC	Prolif Basal	Prox	-0.03736	3.136	0.02735	0.869	1
ZC3H8	SSc_GERD	Prolif Basal	Prox	0.04046	4.755	0.0273	0.869	1
FHIT	SSc_GERD	Prolif Basal	Prox	-0.0858	2.711	0.165	0.869	1
POLR3G	SSc_GERD	Prolif Basal	Prox	-0.04802	2.451	0.02711	0.869	1
KIF13B	SSc_GERD	Prolif Basal	Prox	-0.04087	2.891	0.02716	0.869	1
NDUFAF6	SSc_GERD	Prolif Basal	Prox	0.03772	3.652	0.02733	0.869	1
AUH	SSc_GERD	Prolif Basal	Prox	0.0394	3.01	0.02742	0.869	1
SFXN4	SSc_GERD	Prolif Basal	Prox	-0.03644	4.283	0.02714	0.869	1
PPME1	SSc_GERD	Prolif Basal	Prox	0.02803	4.154	0.02739	0.869	1
SPART	SSc_GERD	Prolif Basal	Prox	-0.03337	3.903	0.02747	0.869	1
GABPB1-IT1	SSc_GERD	Prolif Basal	Prox	0.03634	2.631	0.02747	0.869	1
TLE3	SSc_GERD	Prolif Basal	Prox	-0.03443	4.118	0.02742	0.869	1
ZNF653	SSc_GERD	Prolif Basal	Prox	0.05873	0.09004	0.02734	0.869	1
ZNF428	SSc_GERD	Prolif Basal	Prox	-0.03961	4.859	0.02727	0.869	1
CCDC106	SSc_GERD	Prolif Basal	Prox	-0.05153	2.221	0.02713	0.869	1
ZNF41	SSc_GERD	Prolif Basal	Prox	0.0414	0.2198	0.02741	0.869	1
PJA1	SSc_GERD	Prolif Basal	Prox	0.03462	2.8	0.0271	0.869	1
SSU72	SSc_HC	Prolif Suprabasal	Dist	0.0239	6.887	0.02741	0.869	1
INSIG2	SSc_HC	Prolif Suprabasal	Dist	0.03028	2.998	0.02741	0.869	1
CENPU	SSc_HC	Prolif Suprabasal	Dist	0.04492	4.838	0.02724	0.869	1
MRPS18A	SSc_HC	Prolif Suprabasal	Dist	0.02079	5.173	0.02724	0.869	1
TTI2	SSc_HC	Prolif Suprabasal	Dist	0.02595	2.371	0.02712	0.869	1
AL590226.2	SSc_HC	Prolif Suprabasal	Dist	-0.04482	1.276	0.02721	0.869	1
ARRDC1	SSc_HC	Prolif Suprabasal	Dist	0.03484	5.423	0.02734	0.869	1
CCDC7	SSc_HC	Prolif Suprabasal	Dist	-0.1307	0.9002	0.321	0.869	1
FKBP2	SSc_HC	Prolif Suprabasal	Dist	0.05727	3.426	0.02712	0.869	1
DNAJC14	SSc_HC	Prolif Suprabasal	Dist	0.028	1.701	0.02728	0.869	1
C12orf73	SSc_HC	Prolif Suprabasal	Dist	-0.03299	3.139	0.02725	0.869	1
MCTP2	SSc_HC	Prolif Suprabasal	Dist	-0.03373	1.992	0.0274	0.869	1
PDP2	SSc_HC	Prolif Suprabasal	Dist	0.03878	1.552	0.02748	0.869	1
DHODH	SSc_HC	Prolif Suprabasal	Dist	0.03981	2.534	0.02727	0.869	1
VAMP2	SSc_HC	Prolif Suprabasal	Dist	-0.03492	5.271	0.02732	0.869	1
AC067852.2	SSc_HC	Prolif Suprabasal	Dist	0.03745	1.63	0.02726	0.869	1
SUPT4H1	SSc_HC	Prolif Suprabasal	Dist	-0.02623	6.007	0.02739	0.869	1
ZNF234	SSc_HC	Prolif Suprabasal	Dist	-0.1089	1.113	0.2232	0.869	1
NPEPL1	SSc_HC	Prolif Suprabasal	Dist	0.03859	4.029	0.02716	0.869	1
APOO	SSc_HC	Prolif Suprabasal	Dist	-0.03255	3.486	0.02736	0.869	1
EIF2S3	SSc_HC	Prolif Suprabasal	Dist	-0.02291	6.317	0.02721	0.869	1
PPIL6	SSc_HC	Prolif Suprabasal	Dist	0.05051	0.5092	0.02741	0.869	1
OAZ3	GERD_HC	Prolif Suprabasal	Dist	-0.04992	1.051	0.02744	0.869	1
ZNF672	GERD_HC	Prolif Suprabasal	Dist	-0.04662	4.068	0.02742	0.869	1
SOCS5	GERD_HC	Prolif Suprabasal	Dist	-0.03871	2.074	0.02741	0.869	1
ZNF502	GERD_HC	Prolif Suprabasal	Dist	0.05047	1.058	0.03422	0.869	1
FABP6	GERD_HC	Prolif Suprabasal	Dist	0.08607	2.581	0.02718	0.869	1
KIFC1	GERD_HC	Prolif Suprabasal	Dist	-0.04562	3.437	0.02745	0.869	1
PHACTR2	GERD_HC	Prolif Suprabasal	Dist	-0.06818	7.46	0.02723	0.869	1
EIF3B	GERD_HC	Prolif Suprabasal	Dist	-0.04487	5.327	0.02737	0.869	1
CDK13	GERD_HC	Prolif Suprabasal	Dist	0.04105	4.594	0.02722	0.869	1
RAD51AP1	GERD_HC	Prolif Suprabasal	Dist	0.04719	3.539	0.02741	0.869	1
SRGAP2C	SSc_GERD	Prolif Suprabasal	Dist	-0.04695	1.954	0.02714	0.869	1
DTYMK	SSc_GERD	Prolif Suprabasal	Dist	-0.04825	5.459	0.02707	0.869	1
SAP30L	SSc_GERD	Prolif Suprabasal	Dist	-0.03306	3.357	0.02711	0.869	1
TAPBP	SSc_GERD	Prolif Suprabasal	Dist	-0.03971	5.324	0.02735	0.869	1
TMEM242	SSc_GERD	Prolif Suprabasal	Dist	-0.03023	4.512	0.0272	0.869	1
NIPSNAP2	SSc_GERD	Prolif Suprabasal	Dist	-0.03542	5.109	0.02743	0.869	1
RPS20	SSc_GERD	Prolif Suprabasal	Dist	0.04503	9.862	0.02729	0.869	1
EXOSC4	SSc_GERD	Prolif Suprabasal	Dist	-0.02947	4.529	0.02725	0.869	1
CYC1	SSc_GERD	Prolif Suprabasal	Dist	-0.04645	7.41	0.02712	0.869	1
PPME1	SSc_GERD	Prolif Suprabasal	Dist	-0.0276	4.155	0.02717	0.869	1
CCDC90B	SSc_GERD	Prolif Suprabasal	Dist	-0.02707	5.713	0.02744	0.869	1
C15orf41	SSc_GERD	Prolif Suprabasal	Dist	0.03308	2.438	0.0273	0.869	1
SECISBP2L	SSc_GERD	Prolif Suprabasal	Dist	0.05258	5.593	0.02726	0.869	1
SLTM	SSc_GERD	Prolif Suprabasal	Dist	-0.02025	6.144	0.02735	0.869	1
ZNF506	SSc_GERD	Prolif Suprabasal	Dist	-0.05222	3.816	0.02748	0.869	1
ATG4C	SSc_HC	Prolif Suprabasal	Prox	-0.0316	2.246	0.02746	0.869	1
YY1AP1	SSc_HC	Prolif Suprabasal	Prox	-0.03152	4.23	0.02747	0.869	1
MIR205HG	SSc_HC	Prolif Suprabasal	Prox	-0.04924	9.375	0.02736	0.869	1
MKRN2OS	SSc_HC	Prolif Suprabasal	Prox	0.06579	2.197	0.0271	0.869	1
SLC4A7	SSc_HC	Prolif Suprabasal	Prox	-0.04281	2.679	0.02719	0.869	1
NAF1	SSc_HC	Prolif Suprabasal	Prox	0.02844	2.63	0.02717	0.869	1
TRA2A	SSc_HC	Prolif Suprabasal	Prox	-0.03109	5.433	0.02714	0.869	1
PTDSS2	SSc_HC	Prolif Suprabasal	Prox	-0.03043	2.512	0.0274	0.869	1
EMG1	SSc_HC	Prolif Suprabasal	Prox	0.02735	4.804	0.02744	0.869	1
SRP14	SSc_HC	Prolif Suprabasal	Prox	-0.02109	9.074	0.02713	0.869	1
IQGAP1	SSc_HC	Prolif Suprabasal	Prox	-0.02541	6.729	0.02733	0.869	1
PRC1	SSc_HC	Prolif Suprabasal	Prox	0.03691	5.146	0.02749	0.869	1
CDT1	SSc_HC	Prolif Suprabasal	Prox	-0.04926	3.949	0.02735	0.869	1
TLCD3A	SSc_HC	Prolif Suprabasal	Prox	-0.03102	3.085	0.02735	0.869	1
ERAL1	SSc_HC	Prolif Suprabasal	Prox	-0.03219	3.582	0.02734	0.869	1
TRIR	SSc_HC	Prolif Suprabasal	Prox	0.02946	7.559	0.02737	0.869	1
ACTR5	SSc_HC	Prolif Suprabasal	Prox	-0.03581	1.592	0.02717	0.869	1
ARMCX3	SSc_HC	Prolif Suprabasal	Prox	-0.03281	3.237	0.02731	0.869	1
CDC20	GERD_HC	Prolif Suprabasal	Prox	0.06412	5.053	0.02724	0.869	1
LPAR3	GERD_HC	Prolif Suprabasal	Prox	0.05177	2.233	0.02745	0.869	1
FMO2	GERD_HC	Prolif Suprabasal	Prox	-0.1809	6.952	0.02725	0.869	1
STAMBP	GERD_HC	Prolif Suprabasal	Prox	0.03203	5.31	0.0272	0.869	1
NIFK-AS1	GERD_HC	Prolif Suprabasal	Prox	-0.03603	1.894	0.02711	0.869	1
FANCD2	GERD_HC	Prolif Suprabasal	Prox	0.03905	2.495	0.02733	0.869	1
TMEM129	GERD_HC	Prolif Suprabasal	Prox	-0.04291	3.076	0.02708	0.869	1
SPCS3	GERD_HC	Prolif Suprabasal	Prox	-0.02515	6.009	0.02733	0.869	1
DBF4	GERD_HC	Prolif Suprabasal	Prox	-0.04241	4.293	0.02728	0.869	1
NDOR1	GERD_HC	Prolif Suprabasal	Prox	0.1236	-0.1947	0.1512	0.869	1
BORCS5	GERD_HC	Prolif Suprabasal	Prox	-0.04318	3.037	0.02712	0.869	1
KRT18	GERD_HC	Prolif Suprabasal	Prox	-0.05347	7.995	0.02718	0.869	1
RAD51B	GERD_HC	Prolif Suprabasal	Prox	0.07499	1.36	0.09556	0.869	1
MARF1	GERD_HC	Prolif Suprabasal	Prox	0.04824	3.202	0.02715	0.869	1
NUTF2	GERD_HC	Prolif Suprabasal	Prox	-0.0285	5.245	0.02744	0.869	1
SSH2	GERD_HC	Prolif Suprabasal	Prox	0.04781	4.62	0.02724	0.869	1
ARHGAP27	GERD_HC	Prolif Suprabasal	Prox	0.05338	5.442	0.02741	0.869	1
IDH1-AS1	GERD_HC	Prolif Suprabasal	Prox	-0.06156	0.3089	0.02715	0.869	1
INE1	GERD_HC	Prolif Suprabasal	Prox	0.09368	-0.2156	0.02749	0.869	1
NOL9	SSc_GERD	Prolif Suprabasal	Prox	-0.02816	2.915	0.02735	0.869	1
CACYBP	SSc_GERD	Prolif Suprabasal	Prox	-0.03783	6.4	0.02731	0.869	1
NAA80	SSc_GERD	Prolif Suprabasal	Prox	0.04605	1.386	0.02709	0.869	1
CNGA1	SSc_GERD	Prolif Suprabasal	Prox	0.07098	3.68	0.02728	0.869	1
ETFDH	SSc_GERD	Prolif Suprabasal	Prox	-0.0374	4.02	0.02717	0.869	1
DEPDC1B	SSc_GERD	Prolif Suprabasal	Prox	0.04571	2.156	0.02717	0.869	1
EHMT2	SSc_GERD	Prolif Suprabasal	Prox	-0.03752	3.529	0.02718	0.869	1
MDN1	SSc_GERD	Prolif Suprabasal	Prox	0.04567	2.768	0.02741	0.869	1
GGCT	SSc_GERD	Prolif Suprabasal	Prox	0.0299	7.137	0.0274	0.869	1
ARPC5L	SSc_GERD	Prolif Suprabasal	Prox	-0.03035	6.71	0.02728	0.869	1
FAS	SSc_GERD	Prolif Suprabasal	Prox	-0.03756	3.452	0.02729	0.869	1
PELI3	SSc_GERD	Prolif Suprabasal	Prox	0.05901	1.376	0.02726	0.869	1
AL359513.1	SSc_GERD	Prolif Suprabasal	Prox	-0.04551	1.512	0.02749	0.869	1
STUB1	SSc_GERD	Prolif Suprabasal	Prox	-0.04273	6.868	0.02741	0.869	1
BCKDK	SSc_GERD	Prolif Suprabasal	Prox	0.02622	4.202	0.0273	0.869	1
MIEN1	SSc_GERD	Prolif Suprabasal	Prox	0.03683	6.285	0.02733	0.869	1
AMZ2	SSc_GERD	Prolif Suprabasal	Prox	0.03624	3.874	0.02713	0.869	1
ACTG1	SSc_GERD	Prolif Suprabasal	Prox	0.0446	12	0.02723	0.869	1
BAX	SSc_GERD	Prolif Suprabasal	Prox	-0.03309	5.568	0.02733	0.869	1
NPEPL1	SSc_GERD	Prolif Suprabasal	Prox	0.04465	4.029	0.02723	0.869	1
IMMT	SSc_HC	Suprabasal	Dist	-0.0307	5.104	0.02716	0.869	1
AC083799.1	SSc_HC	Suprabasal	Dist	-0.03866	2.38	0.02728	0.869	1
WWC1	SSc_HC	Suprabasal	Dist	-0.04956	4.297	0.02744	0.869	1
ORC3	SSc_HC	Suprabasal	Dist	0.02261	3.422	0.0274	0.869	1
RNF208	SSc_HC	Suprabasal	Dist	-0.0389	3.653	0.02747	0.869	1
AMOTL1	SSc_HC	Suprabasal	Dist	-0.03117	4.134	0.02713	0.869	1
UBAC2-AS1	SSc_HC	Suprabasal	Dist	-0.03002	1.301	0.02729	0.869	1
CES1	SSc_HC	Suprabasal	Dist	0.1144	5.416	0.02725	0.869	1
IFI30	SSc_HC	Suprabasal	Dist	0.04574	4.109	0.02734	0.869	1
ZNF580	SSc_HC	Suprabasal	Dist	0.03398	4.158	0.02744	0.869	1
AK7	SSc_HC	Suprabasal	Dist	0.03714	0.2068	0.02724	0.869	1
PKP1	GERD_HC	Suprabasal	Dist	0.04132	6.992	0.02737	0.869	1
ZMAT2	GERD_HC	Suprabasal	Dist	0.02816	6.281	0.02717	0.869	1
E2F3	GERD_HC	Suprabasal	Dist	-0.04627	2.768	0.02721	0.869	1
MRRF	GERD_HC	Suprabasal	Dist	-0.03039	3.902	0.02736	0.869	1
WARS	GERD_HC	Suprabasal	Dist	-0.05179	3.124	0.02734	0.869	1
RNF111	GERD_HC	Suprabasal	Dist	-0.03879	3.047	0.02726	0.869	1
ANXA2	GERD_HC	Suprabasal	Dist	-0.03471	10.64	0.0273	0.869	1
BORCS8	GERD_HC	Suprabasal	Dist	0.03402	4.352	0.02736	0.869	1
RPS19	GERD_HC	Suprabasal	Dist	0.04274	12.17	0.02735	0.869	1
HDAC10	GERD_HC	Suprabasal	Dist	0.04586	2.391	0.02712	0.869	1
NECAP2	SSc_GERD	Suprabasal	Dist	-0.03108	4.663	0.02726	0.869	1
SLF1	SSc_GERD	Suprabasal	Dist	0.03047	2.844	0.02726	0.869	1
RIOK2	SSc_GERD	Suprabasal	Dist	0.0331	3.607	0.02725	0.869	1
CHD1	SSc_GERD	Suprabasal	Dist	0.03241	4.141	0.02744	0.869	1
LMNB1	SSc_GERD	Suprabasal	Dist	0.04706	4.375	0.02717	0.869	1
PSMB8	SSc_GERD	Suprabasal	Dist	0.0654	6.514	0.02716	0.869	1
SSBP1	SSc_GERD	Suprabasal	Dist	0.02666	7.549	0.02723	0.869	1
NPAT	SSc_GERD	Suprabasal	Dist	-0.0378	3.001	0.02717	0.869	1
RHNO1	SSc_GERD	Suprabasal	Dist	-0.02323	3.777	0.02734	0.869	1
LUC7L3	SSc_GERD	Suprabasal	Dist	0.02784	6.174	0.02723	0.869	1
PPM1D	SSc_GERD	Suprabasal	Dist	-0.03741	2.573	0.02731	0.869	1
NECAP2	SSc_HC	Suprabasal	Prox	-0.02793	4.663	0.0274	0.869	1
HDAC11	SSc_HC	Suprabasal	Prox	-0.01998	3.42	0.02716	0.869	1
HIST1H2AC	SSc_HC	Suprabasal	Prox	-0.04842	7.1	0.02743	0.869	1
MTURN	SSc_HC	Suprabasal	Prox	0.04204	3.747	0.02727	0.869	1
SERGEF	SSc_HC	Suprabasal	Prox	-0.04237	3.582	0.02721	0.869	1
NDUFS8	SSc_HC	Suprabasal	Prox	-0.03412	7.264	0.02739	0.869	1
NARS2	SSc_HC	Suprabasal	Prox	0.03101	2.595	0.02748	0.869	1
DCPS	SSc_HC	Suprabasal	Prox	-0.03853	3.918	0.02732	0.869	1
MBNL2	SSc_HC	Suprabasal	Prox	-0.04368	4.328	0.02709	0.869	1
IFI27L1	SSc_HC	Suprabasal	Prox	-0.04274	4.405	0.02729	0.869	1
WHAMM	SSc_HC	Suprabasal	Prox	-0.02921	4.056	0.02731	0.869	1
UTP6	SSc_HC	Suprabasal	Prox	0.02606	4.248	0.02713	0.869	1
POLR2I	SSc_HC	Suprabasal	Prox	0.03028	6.934	0.02725	0.869	1
AK2	GERD_HC	Suprabasal	Prox	0.03389	5.788	0.02713	0.869	1
CEP97	GERD_HC	Suprabasal	Prox	0.03749	2.147	0.02732	0.869	1
NFKBIZ	GERD_HC	Suprabasal	Prox	-0.07156	5.92	0.02713	0.869	1
LAMTOR3	GERD_HC	Suprabasal	Prox	0.02702	4.993	0.02713	0.869	1
HERPUD2	GERD_HC	Suprabasal	Prox	-0.043	3.991	0.02734	0.869	1
DHRS12	GERD_HC	Suprabasal	Prox	-0.03405	3.321	0.02743	0.869	1
GNPNAT1	GERD_HC	Suprabasal	Prox	0.03539	3.651	0.02736	0.869	1
KIF22	GERD_HC	Suprabasal	Prox	-0.03478	4.93	0.02711	0.869	1
COX11	GERD_HC	Suprabasal	Prox	-0.03878	4.134	0.02727	0.869	1
RBMS1	SSc_GERD	Suprabasal	Prox	0.04692	6.042	0.02714	0.869	1
SMIM20	SSc_GERD	Suprabasal	Prox	0.04393	4.518	0.02745	0.869	1
SAMD9	SSc_GERD	Suprabasal	Prox	0.05394	8.608	0.02731	0.869	1
PLPP6	SSc_GERD	Suprabasal	Prox	-0.03636	1.495	0.02711	0.869	1
MAMDC2	SSc_GERD	Suprabasal	Prox	-0.06944	0.2251	0.02746	0.869	1
FGFBP3	SSc_GERD	Suprabasal	Prox	-0.04163	0.1678	0.02714	0.869	1
BLNK	SSc_GERD	Suprabasal	Prox	0.0398	5.29	0.02737	0.869	1
SCAPER	SSc_GERD	Suprabasal	Prox	-0.03553	3.389	0.0271	0.869	1
MREG	SSc_HC	Superficial	Dist	-0.03477	3.906	0.02735	0.869	0.948
AK6	SSc_HC	Superficial	Dist	0.03514	4.763	0.02741	0.869	0.948
TENT2	SSc_HC	Superficial	Dist	0.0304	3.356	0.02738	0.869	0.948
TRIM26	SSc_HC	Superficial	Dist	0.02962	3.76	0.0272	0.869	0.948
CCAR1	SSc_HC	Superficial	Dist	0.03988	5.425	0.02733	0.869	0.948
HPS5	SSc_HC	Superficial	Dist	-0.03431	2.776	0.0272	0.869	0.948
CHORDC1	SSc_HC	Superficial	Dist	-0.02932	4.632	0.02732	0.869	0.948
ABR	SSc_HC	Superficial	Dist	0.03131	3.578	0.02734	0.869	0.948
GPS2	SSc_HC	Superficial	Dist	0.0276	5.48	0.02737	0.869	0.948
AC005562.1	SSc_HC	Superficial	Dist	0.03932	2.611	0.02721	0.869	0.948
PANK2	SSc_HC	Superficial	Dist	-0.03102	4.868	0.02711	0.869	0.948
CRELD2	SSc_HC	Superficial	Dist	0.05785	4.206	0.02738	0.869	0.948
GON4L	GERD_HC	Superficial	Dist	-0.02591	3.656	0.02732	0.869	0.973
CPSF6	GERD_HC	Superficial	Dist	0.02443	4.603	0.02721	0.869	0.973
TMCO3	GERD_HC	Superficial	Dist	0.05065	3.21	0.02741	0.869	0.973
PFN1	GERD_HC	Superficial	Dist	-0.05369	8.878	0.02733	0.869	0.973
MYO9B	GERD_HC	Superficial	Dist	-0.03138	2.508	0.02749	0.869	0.973
VEZT	SSc_GERD	Superficial	Dist	-0.1031	4.314	0.3495	0.869	0.945
ATXN3	SSc_GERD	Superficial	Dist	-0.02081	4.224	0.02734	0.869	0.944
DCXR	SSc_GERD	Superficial	Dist	0.03962	6.987	0.02747	0.869	0.944
DEDD2	SSc_GERD	Superficial	Dist	-0.03585	3.936	0.02732	0.869	0.944
RYK	SSc_HC	Superficial	Prox	-0.02628	4.242	0.02722	0.869	0.923
LDB1	SSc_HC	Superficial	Prox	0.2024	2.924	1.305	0.869	0.923
BNIP2	SSc_HC	Superficial	Prox	-0.02301	4.409	0.0272	0.869	0.923
ASB7	SSc_HC	Superficial	Prox	-0.03163	1.574	0.02714	0.869	0.923
PIK3IP1	SSc_HC	Superficial	Prox	-0.04724	3.7	0.02708	0.869	0.923
MAGIX	SSc_HC	Superficial	Prox	0.03257	2.309	0.02722	0.869	0.923
TRAF6	GERD_HC	Superficial	Prox	-0.0327	2.039	0.02748	0.869	0.931
ZMYM2	GERD_HC	Superficial	Prox	-0.04224	3.939	0.02713	0.869	0.932
ZNF846	GERD_HC	Superficial	Prox	-0.04686	3.332	0.02711	0.869	0.932
IDH3G	GERD_HC	Superficial	Prox	0.02412	5.77	0.02731	0.869	0.932
EVA1B	SSc_GERD	Superficial	Prox	0.07045	2.561	0.02711	0.869	0.978
RASSF5	SSc_GERD	Superficial	Prox	-0.05292	4.349	0.02716	0.869	0.978
ZNRF1	SSc_GERD	Superficial	Prox	-0.04986	7.236	0.02714	0.869	0.978
ITGAE	SSc_GERD	Superficial	Prox	-0.03487	5.488	0.02716	0.869	0.978
TMEM11	SSc_GERD	Superficial	Prox	0.0246	5.012	0.02747	0.869	0.978
EEF2	SSc_GERD	Superficial	Prox	-0.02505	8.816	0.02738	0.869	0.978
EIF1AX	SSc_GERD	Superficial	Prox	0.02519	7.548	0.02733	0.869	0.978
RAB7B	SSc_HC	Basal	Dist	0.03807	3.768	0.02691	0.87	1
TGFBR2	SSc_HC	Basal	Dist	0.04017	2.184	0.02691	0.87	1
WDR41	SSc_HC	Basal	Dist	-0.03277	4.185	0.0268	0.87	1
HNRNPH3	SSc_HC	Basal	Dist	-0.01844	5.864	0.02674	0.87	1
PET100	SSc_HC	Basal	Dist	0.04515	7.106	0.02668	0.87	1
FAM217B	SSc_HC	Basal	Dist	-0.03296	2.702	0.0267	0.87	1
PNPLA4	SSc_HC	Basal	Dist	-0.03248	5.149	0.02707	0.87	1
ZFP28	SSc_HC	Basal	Dist	-0.0568	-0.2129	0.02706	0.87	1
MRPS14	GERD_HC	Basal	Dist	-0.03255	4.856	0.02682	0.87	1
TRAK2	GERD_HC	Basal	Dist	0.05862	3.192	0.02674	0.87	1
C4orf48	GERD_HC	Basal	Dist	-0.118	2.276	0.02675	0.87	1
DEK	GERD_HC	Basal	Dist	0.031	7.733	0.02688	0.87	1
POLB	GERD_HC	Basal	Dist	0.0568	3.62	0.02702	0.87	1
LIPA	GERD_HC	Basal	Dist	0.04532	3.409	0.02678	0.87	1
NDUFS3	GERD_HC	Basal	Dist	-0.02766	6.439	0.027	0.87	1
AIP	GERD_HC	Basal	Dist	0.02817	4.518	0.02703	0.87	1
C12orf75	GERD_HC	Basal	Dist	0.06832	3.511	0.02697	0.87	1
HDGFL2	GERD_HC	Basal	Dist	0.03795	4.114	0.02693	0.87	1
OSER1	GERD_HC	Basal	Dist	-0.04836	6.366	0.02668	0.87	1
OGFR	GERD_HC	Basal	Dist	-0.04719	4.243	0.02695	0.87	1
NAGK	SSc_GERD	Basal	Dist	0.05206	6.551	0.02684	0.87	1
MRPL35	SSc_GERD	Basal	Dist	0.03372	5.124	0.02683	0.87	1
PRDM5	SSc_GERD	Basal	Dist	0.04676	0.5734	0.02696	0.87	1
PELO	SSc_GERD	Basal	Dist	0.03308	3.74	0.02692	0.87	1
CD74	SSc_GERD	Basal	Dist	0.1077	5.693	0.02695	0.87	1
CALHM6	SSc_GERD	Basal	Dist	0.08042	1.559	0.0268	0.87	1
DMAC1	SSc_GERD	Basal	Dist	-0.03656	5.841	0.02676	0.87	1
MRPL23	SSc_GERD	Basal	Dist	0.07077	5.441	0.02684	0.87	1
GANAB	SSc_GERD	Basal	Dist	0.03317	4.15	0.02694	0.87	1
ALKBH1	SSc_GERD	Basal	Dist	0.03447	1.322	0.02677	0.87	1
CFAP20	SSc_GERD	Basal	Dist	-0.02412	4.085	0.02679	0.87	1
HLF	SSc_GERD	Basal	Dist	0.04792	3.675	0.02672	0.87	1
RAB40B	SSc_GERD	Basal	Dist	0.03863	3.244	0.02685	0.87	1
SMARCA4	SSc_GERD	Basal	Dist	0.0312	5.459	0.02678	0.87	1
CCDC124	SSc_GERD	Basal	Dist	0.02847	5.773	0.02675	0.87	1
GRIN2A	SSc_GERD	Basal	Dist	-0.07701	-1.089	0.02694	0.87	1
SLC18B1	SSc_HC	Basal	Prox	-0.03863	2.968	0.0267	0.87	1
PHYHIP	SSc_HC	Basal	Prox	-0.05312	3.596	0.02694	0.87	1
TM7SF3	SSc_HC	Basal	Prox	-0.02959	5.021	0.02686	0.87	1
ACOT2	SSc_HC	Basal	Prox	0.07575	0.06528	0.02702	0.87	1
RPUSD2	SSc_HC	Basal	Prox	0.036	2.431	0.027	0.87	1
CDIPT	SSc_HC	Basal	Prox	-0.02167	4.288	0.02669	0.87	1
DHX58	SSc_HC	Basal	Prox	-0.04915	0.996	0.0268	0.87	1
MBP	SSc_HC	Basal	Prox	-0.0448	6.045	0.02669	0.87	1
MIER2	SSc_HC	Basal	Prox	0.04023	2.055	0.02683	0.87	1
OGFR	SSc_HC	Basal	Prox	-0.03805	4.243	0.02667	0.87	1
TCEAL8	SSc_HC	Basal	Prox	0.03282	5.327	0.02675	0.87	1
EIF2AK2	GERD_HC	Basal	Prox	-0.038	4.77	0.02706	0.87	1
SP140L	GERD_HC	Basal	Prox	-0.05096	2.554	0.02668	0.87	1
TKT	GERD_HC	Basal	Prox	0.0484	8.673	0.027	0.87	1
SLBP	GERD_HC	Basal	Prox	-0.04072	5.436	0.02701	0.87	1
HIVEP1	GERD_HC	Basal	Prox	0.04517	3.126	0.02667	0.87	1
CCDC28A	GERD_HC	Basal	Prox	-0.05395	4.518	0.02681	0.87	1
REPS1	GERD_HC	Basal	Prox	0.03864	3.878	0.02703	0.87	1
FZD6	GERD_HC	Basal	Prox	-0.03459	3.763	0.02682	0.87	1
CNTRL	GERD_HC	Basal	Prox	0.04803	2.961	0.0268	0.87	1
DDX31	GERD_HC	Basal	Prox	-0.04825	1.577	0.02689	0.87	1
DUSP13	GERD_HC	Basal	Prox	0.06177	1.448	0.02703	0.87	1
DAD1	GERD_HC	Basal	Prox	-0.03108	7.658	0.0269	0.87	1
NIPA2	GERD_HC	Basal	Prox	-0.0342	4.365	0.02707	0.87	1
EME2	GERD_HC	Basal	Prox	0.07063	0.7307	0.02689	0.87	1
HGS	GERD_HC	Basal	Prox	0.02792	4.245	0.02691	0.87	1
ZNF606	GERD_HC	Basal	Prox	0.05667	0.6375	0.02678	0.87	1
MACROD2	GERD_HC	Basal	Prox	0.04923	0.5256	0.02685	0.87	1
DDOST	SSc_GERD	Basal	Prox	0.03791	5.692	0.02704	0.87	1
FAM200B	SSc_GERD	Basal	Prox	-0.03443	5.402	0.02677	0.87	1
AP002026.1	SSc_GERD	Basal	Prox	-0.1092	1.267	0.1539	0.87	1
AC008443.1	SSc_GERD	Basal	Prox	-0.03691	1.264	0.02696	0.87	1
PGM3	SSc_GERD	Basal	Prox	-0.03861	3.537	0.02684	0.87	1
SLC12A9	SSc_GERD	Basal	Prox	-0.03537	2.345	0.02704	0.87	1
COG5	SSc_GERD	Basal	Prox	0.03519	3.289	0.02668	0.87	1
POP1	SSc_GERD	Basal	Prox	0.05499	2.034	0.03792	0.87	1
SIDT2	SSc_GERD	Basal	Prox	-0.08352	1.618	0.1108	0.87	1
RAD52	SSc_GERD	Basal	Prox	0.04453	0.3814	0.0268	0.87	1
CDK2AP1	SSc_GERD	Basal	Prox	-0.04486	6.145	0.02675	0.87	1
USF2	SSc_GERD	Basal	Prox	0.02691	4.667	0.02674	0.87	1
RBMX	SSc_GERD	Basal	Prox	0.05167	6.403	0.02673	0.87	1
CNTN1	SSc_GERD	Basal	Prox	-0.1606	0.464	0.02675	0.87	1
TSEN2	SSc_HC	Prolif Basal	Dist	0.0335	1.773	0.02702	0.87	1
SEL1L3	SSc_HC	Prolif Basal	Dist	-0.04817	0.3631	0.02702	0.87	1
RPL34	SSc_HC	Prolif Basal	Dist	-0.03676	11.77	0.02687	0.87	1
C5orf15	SSc_HC	Prolif Basal	Dist	-0.03356	3.463	0.02694	0.87	1
NDUFAF4	SSc_HC	Prolif Basal	Dist	-0.04241	4.322	0.02675	0.87	1
SQLE	SSc_HC	Prolif Basal	Dist	0.05774	5.687	0.02693	0.87	1
FAM204A	SSc_HC	Prolif Basal	Dist	-0.06275	5.413	0.2966	0.87	1
MAP2K5	SSc_HC	Prolif Basal	Dist	-0.03323	2.199	0.03172	0.87	1
NAA38	SSc_HC	Prolif Basal	Dist	0.03503	7.167	0.02684	0.87	1
PGAP3	SSc_HC	Prolif Basal	Dist	0.03547	2.167	0.02689	0.87	1
ERCC1	SSc_HC	Prolif Basal	Dist	0.02645	4.946	0.02703	0.87	1
ANP32E	GERD_HC	Prolif Basal	Dist	0.03492	5.277	0.02673	0.87	1
VSNL1	GERD_HC	Prolif Basal	Dist	-0.05232	6.18	0.02668	0.87	1
ATIC	GERD_HC	Prolif Basal	Dist	0.04314	4.305	0.02695	0.87	1
MBNL1	GERD_HC	Prolif Basal	Dist	-0.03092	5.621	0.02671	0.87	1
FRYL	GERD_HC	Prolif Basal	Dist	-0.03985	3.681	0.02675	0.87	1
MFAP3	GERD_HC	Prolif Basal	Dist	-0.08908	0.8402	0.0915	0.87	1
TUSC1	GERD_HC	Prolif Basal	Dist	-0.04941	4.262	0.02688	0.87	1
FKBP15	GERD_HC	Prolif Basal	Dist	0.04462	3.28	0.02692	0.87	1
INF2	GERD_HC	Prolif Basal	Dist	0.04904	3.079	0.02689	0.87	1
TICRR	GERD_HC	Prolif Basal	Dist	0.0609	1.501	0.02687	0.87	1
NPW	GERD_HC	Prolif Basal	Dist	-0.09671	2.976	0.02668	0.87	1
ESRP2	GERD_HC	Prolif Basal	Dist	-0.03018	3.99	0.02692	0.87	1
CDK5R1	GERD_HC	Prolif Basal	Dist	0.06312	1.322	0.02679	0.87	1
ACACA	GERD_HC	Prolif Basal	Dist	-0.03354	3.71	0.02671	0.87	1
CDK12	GERD_HC	Prolif Basal	Dist	0.03013	4.411	0.02684	0.87	1
OGFOD3	GERD_HC	Prolif Basal	Dist	-0.0573	3.839	0.02702	0.87	1
KLK5	GERD_HC	Prolif Basal	Dist	0.1045	4.38	0.02678	0.87	1
FAM122B	GERD_HC	Prolif Basal	Dist	-0.06342	3.649	0.02702	0.87	1
TSPAN15	GERD_HC	Prolif Basal	Dist	-0.1536	1.534	0.02676	0.87	1
NMNAT1	SSc_GERD	Prolif Basal	Dist	-0.03112	2.499	0.02699	0.87	1
PDCD6	SSc_GERD	Prolif Basal	Dist	0.03992	8.382	0.02697	0.87	1
CSNK2B	SSc_GERD	Prolif Basal	Dist	-0.02387	6.915	0.02694	0.87	1
ZNF292	SSc_GERD	Prolif Basal	Dist	-0.04032	5.102	0.0267	0.87	1
FAM24B	SSc_GERD	Prolif Basal	Dist	-0.04616	1.223	0.02695	0.87	1
KBTBD3	SSc_GERD	Prolif Basal	Dist	-0.0381	2.88	0.02675	0.87	1
POGLUT3	SSc_GERD	Prolif Basal	Dist	0.04069	2.779	0.02684	0.87	1
YPEL3	SSc_GERD	Prolif Basal	Dist	-0.05434	7.172	0.02682	0.87	1
CASP3	SSc_HC	Prolif Basal	Prox	-0.03556	4.888	0.02706	0.87	1
PIM1	SSc_HC	Prolif Basal	Prox	-0.03985	6.467	0.0268	0.87	1
PDGFA	SSc_HC	Prolif Basal	Prox	-0.04184	2.846	0.02687	0.87	1
TMEM120A	SSc_HC	Prolif Basal	Prox	-0.02596	4.58	0.02683	0.87	1
DNAJC24	SSc_HC	Prolif Basal	Prox	0.02964	2.64	0.02703	0.87	1
ZNF345	SSc_HC	Prolif Basal	Prox	-0.05507	1.919	0.0267	0.87	1
SRRD	SSc_HC	Prolif Basal	Prox	0.04119	3.272	0.02682	0.87	1
SLC2A5	GERD_HC	Prolif Basal	Prox	0.06038	1.262	0.02704	0.87	1
TRMT1L	GERD_HC	Prolif Basal	Prox	-0.03497	2.957	0.02694	0.87	1
ERCC3	GERD_HC	Prolif Basal	Prox	-0.03478	2.279	0.0267	0.87	1
NUDT9	GERD_HC	Prolif Basal	Prox	-0.0354	4.271	0.02705	0.87	1
KIAA1191	GERD_HC	Prolif Basal	Prox	-0.03323	4.127	0.02692	0.87	1
NOP16	GERD_HC	Prolif Basal	Prox	0.05736	4.841	0.02696	0.87	1
AL138724.1	GERD_HC	Prolif Basal	Prox	0.05771	1.024	0.02677	0.87	1
HIST1H2BD	GERD_HC	Prolif Basal	Prox	0.07055	2.837	0.02707	0.87	1
HLA-A	GERD_HC	Prolif Basal	Prox	0.07053	7.802	0.02681	0.87	1
RNASET2	GERD_HC	Prolif Basal	Prox	0.06719	5.11	0.02669	0.87	1
CCDC71L	GERD_HC	Prolif Basal	Prox	0.05907	1.762	0.02698	0.87	1
TERF1	GERD_HC	Prolif Basal	Prox	-0.03311	4.429	0.02667	0.87	1
AL354920.1	GERD_HC	Prolif Basal	Prox	0.06579	0.7933	0.02706	0.87	1
GBF1	GERD_HC	Prolif Basal	Prox	0.03489	3.08	0.02667	0.87	1
C16orf87	GERD_HC	Prolif Basal	Prox	0.04344	3.823	0.02698	0.87	1
ARHGAP23	GERD_HC	Prolif Basal	Prox	0.04668	3.757	0.02704	0.87	1
MPP3	GERD_HC	Prolif Basal	Prox	-0.05623	0.3908	0.02678	0.87	1
TRIP10	GERD_HC	Prolif Basal	Prox	-0.05127	7.153	0.02705	0.87	1
AC008556.1	GERD_HC	Prolif Basal	Prox	0.05386	3.088	0.02705	0.87	1
ZNF524	GERD_HC	Prolif Basal	Prox	0.04717	5.136	0.02678	0.87	1
ZNF550	GERD_HC	Prolif Basal	Prox	-0.05304	0.4482	0.02671	0.87	1
SNRPB	GERD_HC	Prolif Basal	Prox	0.02521	7.699	0.02704	0.87	1
RBM12	GERD_HC	Prolif Basal	Prox	-0.04263	3.001	0.02669	0.87	1
PMM1	GERD_HC	Prolif Basal	Prox	0.05082	6.413	0.02688	0.87	1
FBLN1	GERD_HC	Prolif Basal	Prox	-0.04887	4.771	0.027	0.87	1
VGLL3	GERD_HC	Prolif Basal	Prox	-0.08056	-0.4203	0.02677	0.87	1
AL445253.1	SSc_GERD	Prolif Basal	Prox	0.04842	2.439	0.02672	0.87	1
ZBTB37	SSc_GERD	Prolif Basal	Prox	-0.06046	1.458	0.02702	0.87	1
CRTAP	SSc_GERD	Prolif Basal	Prox	0.03717	4.907	0.02695	0.87	1
AC026304.1	SSc_GERD	Prolif Basal	Prox	0.05031	0.3459	0.02706	0.87	1
MAGEF1	SSc_GERD	Prolif Basal	Prox	0.0314	4.109	0.02692	0.87	1
FGFRL1	SSc_GERD	Prolif Basal	Prox	-0.05383	-0.2531	0.02666	0.87	1
SCLT1	SSc_GERD	Prolif Basal	Prox	-0.0261	3.32	0.02706	0.87	1
EPM2A	SSc_GERD	Prolif Basal	Prox	-0.1026	-0.1083	0.1156	0.87	1
CNOT7	SSc_GERD	Prolif Basal	Prox	0.02706	4.967	0.02678	0.87	1
PARP10	SSc_GERD	Prolif Basal	Prox	-0.04829	2.474	0.02681	0.87	1
ALG10B	SSc_GERD	Prolif Basal	Prox	-0.04748	1.024	0.02678	0.87	1
SAP18	SSc_GERD	Prolif Basal	Prox	-0.02876	8.129	0.02674	0.87	1
AP4S1	SSc_GERD	Prolif Basal	Prox	0.04133	1.322	0.02683	0.87	1
OIP5-AS1	SSc_GERD	Prolif Basal	Prox	-0.03015	5.573	0.02686	0.87	1
ZNF764	SSc_GERD	Prolif Basal	Prox	0.04247	0.8055	0.02705	0.87	1
RAC3	SSc_GERD	Prolif Basal	Prox	-0.05138	2.622	0.02702	0.87	1
PIP5K1C	SSc_GERD	Prolif Basal	Prox	0.04741	3.248	0.02681	0.87	1
MCOLN1	SSc_GERD	Prolif Basal	Prox	0.04355	3.51	0.02678	0.87	1
ZNF222	SSc_GERD	Prolif Basal	Prox	0.07207	0.09833	0.06105	0.87	1
EFCAB7	SSc_HC	Prolif Suprabasal	Dist	-0.1524	1.563	0.5218	0.87	1
MRPL35	SSc_HC	Prolif Suprabasal	Dist	0.0293	5.139	0.02689	0.87	1
SLC9B2	SSc_HC	Prolif Suprabasal	Dist	-0.04094	0.4329	0.0267	0.87	1
TMCO6	SSc_HC	Prolif Suprabasal	Dist	-0.02918	1.51	0.02706	0.87	1
HIST1H4C	SSc_HC	Prolif Suprabasal	Dist	-0.08206	9.268	0.02685	0.87	1
ZNF282	SSc_HC	Prolif Suprabasal	Dist	-0.03573	2.549	0.02684	0.87	1
SHARPIN	SSc_HC	Prolif Suprabasal	Dist	0.02903	4.814	0.02675	0.87	1
CSTF3	SSc_HC	Prolif Suprabasal	Dist	0.02342	3.741	0.02699	0.87	1
SIAE	SSc_HC	Prolif Suprabasal	Dist	-0.03627	2.411	0.02679	0.87	1
RAB5B	SSc_HC	Prolif Suprabasal	Dist	0.03375	5.276	0.02694	0.87	1
SLC15A4	SSc_HC	Prolif Suprabasal	Dist	-0.02848	2.487	0.027	0.87	1
GNPTG	SSc_HC	Prolif Suprabasal	Dist	-0.02464	4.127	0.02676	0.87	1
RBBP9	SSc_HC	Prolif Suprabasal	Dist	-0.02919	2.335	0.02679	0.87	1
FBXL14	SSc_HC	Prolif Suprabasal	Dist	-0.09087	0.3151	0.09646	0.87	1
PAFAH2	GERD_HC	Prolif Suprabasal	Dist	0.04182	2.099	0.02697	0.87	1
CTPS1	GERD_HC	Prolif Suprabasal	Dist	-0.05187	2.919	0.02683	0.87	1
DOCK7	GERD_HC	Prolif Suprabasal	Dist	0.04129	2.603	0.02697	0.87	1
CCT4	GERD_HC	Prolif Suprabasal	Dist	-0.02284	6.683	0.0267	0.87	1
ANKRD17	GERD_HC	Prolif Suprabasal	Dist	0.03448	4.643	0.02678	0.87	1
GTF3C6	GERD_HC	Prolif Suprabasal	Dist	0.04067	6.262	0.02691	0.87	1
AGFG2	GERD_HC	Prolif Suprabasal	Dist	0.0585	4.326	0.02666	0.87	1
CHPF2	GERD_HC	Prolif Suprabasal	Dist	0.04808	1.283	0.02671	0.87	1
SAMD12	GERD_HC	Prolif Suprabasal	Dist	-0.04878	3.314	0.02701	0.87	1
EDF1	GERD_HC	Prolif Suprabasal	Dist	0.03	8.97	0.02686	0.87	1
EMSY	GERD_HC	Prolif Suprabasal	Dist	-0.2419	2.382	1.117	0.87	1
CEP290	GERD_HC	Prolif Suprabasal	Dist	0.0434	2.748	0.02695	0.87	1
NPTN	GERD_HC	Prolif Suprabasal	Dist	-0.03651	5.478	0.02669	0.87	1
TRIM25	GERD_HC	Prolif Suprabasal	Dist	-0.03428	3.861	0.02666	0.87	1
SERPINB5	GERD_HC	Prolif Suprabasal	Dist	-0.05334	6.723	0.02671	0.87	1
SPINT2	GERD_HC	Prolif Suprabasal	Dist	-0.03132	8.332	0.02666	0.87	1
HMGCL	SSc_GERD	Prolif Suprabasal	Dist	-0.0282	4.551	0.02671	0.87	1
BTN3A2	SSc_GERD	Prolif Suprabasal	Dist	0.06637	3.222	0.02682	0.87	1
PHTF2	SSc_GERD	Prolif Suprabasal	Dist	0.06562	3.573	0.02676	0.87	1
SORBS3	SSc_GERD	Prolif Suprabasal	Dist	0.03121	3.686	0.0268	0.87	1
PCMTD1	SSc_GERD	Prolif Suprabasal	Dist	-0.04197	5.79	0.02695	0.87	1
CEL	SSc_GERD	Prolif Suprabasal	Dist	-0.07013	0.8324	0.02674	0.87	1
RORA	SSc_GERD	Prolif Suprabasal	Dist	-0.04995	4.956	0.02703	0.87	1
HEATR3	SSc_GERD	Prolif Suprabasal	Dist	0.05376	1.852	0.08705	0.87	1
QTRT1	SSc_GERD	Prolif Suprabasal	Dist	0.04206	4.187	0.02701	0.87	1
IFNAR2	SSc_GERD	Prolif Suprabasal	Dist	-0.05306	2.985	0.02699	0.87	1
ZNF436-AS1	SSc_HC	Prolif Suprabasal	Prox	0.04405	0.5001	0.02707	0.87	1
HEATR1	SSc_HC	Prolif Suprabasal	Prox	0.04022	2.914	0.02689	0.87	1
GRHL1	SSc_HC	Prolif Suprabasal	Prox	0.04537	5.654	0.02666	0.87	1
POLR1A	SSc_HC	Prolif Suprabasal	Prox	0.04362	2.166	0.02691	0.87	1
PIGO	SSc_HC	Prolif Suprabasal	Prox	0.02658	2.049	0.02704	0.87	1
SIPA1	SSc_HC	Prolif Suprabasal	Prox	-0.04661	4.187	0.02676	0.87	1
CBL	SSc_HC	Prolif Suprabasal	Prox	-0.03119	2.805	0.02673	0.87	1
GDF11	SSc_HC	Prolif Suprabasal	Prox	0.04681	0.5073	0.02696	0.87	1
NAA16	SSc_HC	Prolif Suprabasal	Prox	-0.03217	2.769	0.02702	0.87	1
YLPM1	SSc_HC	Prolif Suprabasal	Prox	-0.03422	3.232	0.02675	0.87	1
STARD3	SSc_HC	Prolif Suprabasal	Prox	0.01872	3.345	0.027	0.87	1
NME1	SSc_HC	Prolif Suprabasal	Prox	0.047	7.026	0.02684	0.87	1
NCLN	SSc_HC	Prolif Suprabasal	Prox	0.03657	3.245	0.02683	0.87	1
PAXBP1	SSc_HC	Prolif Suprabasal	Prox	-0.03155	3.398	0.02704	0.87	1
ROCK2	GERD_HC	Prolif Suprabasal	Prox	-0.03636	4.278	0.02701	0.87	1
PREPL	GERD_HC	Prolif Suprabasal	Prox	0.03576	3.327	0.02698	0.87	1
EPB41L4A	GERD_HC	Prolif Suprabasal	Prox	-0.04527	3.583	0.02706	0.87	1
TXNDC15	GERD_HC	Prolif Suprabasal	Prox	0.03692	3.827	0.02698	0.87	1
H2AFX	GERD_HC	Prolif Suprabasal	Prox	0.05416	5.442	0.02666	0.87	1
XPO6	GERD_HC	Prolif Suprabasal	Prox	-0.04912	3.113	0.02667	0.87	1
TGFB1I1	GERD_HC	Prolif Suprabasal	Prox	-0.06528	1.98	0.02701	0.87	1
PRMT7	GERD_HC	Prolif Suprabasal	Prox	-0.03862	2.459	0.02689	0.87	1
MYH14	GERD_HC	Prolif Suprabasal	Prox	-0.05153	4.061	0.02683	0.87	1
RBFOX2	GERD_HC	Prolif Suprabasal	Prox	-0.028	4.677	0.02698	0.87	1
TCEA3	SSc_GERD	Prolif Suprabasal	Prox	-0.05358	5.088	0.02684	0.87	1
POGZ	SSc_GERD	Prolif Suprabasal	Prox	-0.03543	3.428	0.02668	0.87	1
KANSL3	SSc_GERD	Prolif Suprabasal	Prox	-0.02924	1.904	0.02674	0.87	1
TMEM134	SSc_GERD	Prolif Suprabasal	Prox	0.03298	7.285	0.02701	0.87	1
ZNF875	SSc_GERD	Prolif Suprabasal	Prox	0.04057	2.071	0.03433	0.87	1
NHS	SSc_GERD	Prolif Suprabasal	Prox	0.05872	1.148	0.02696	0.87	1
PPM1J	SSc_HC	Suprabasal	Dist	0.09457	1.165	0.2172	0.87	1
TBCC	SSc_HC	Suprabasal	Dist	-0.02778	4.248	0.02688	0.87	1
CEP57L1	SSc_HC	Suprabasal	Dist	0.02864	2.833	0.02679	0.87	1
SASH1	SSc_HC	Suprabasal	Dist	0.0409	7.495	0.02668	0.87	1
EXOSC2	SSc_HC	Suprabasal	Dist	0.03811	3.176	0.02702	0.87	1
DDB2	SSc_HC	Suprabasal	Dist	-0.03095	4.853	0.02675	0.87	1
LPCAT3	SSc_HC	Suprabasal	Dist	0.03037	3.936	0.02686	0.87	1
AL132857.1	SSc_HC	Suprabasal	Dist	0.04002	3.174	0.02699	0.87	1
AC008555.4	SSc_HC	Suprabasal	Dist	0.03964	1.061	0.02696	0.87	1
NUCB1	SSc_HC	Suprabasal	Dist	0.02478	6.088	0.02678	0.87	1
INTS11	GERD_HC	Suprabasal	Dist	-0.0254	5.044	0.02703	0.87	1
AC016727.1	GERD_HC	Suprabasal	Dist	-0.04962	1.619	0.02692	0.87	1
NFU1	GERD_HC	Suprabasal	Dist	-0.02862	4.456	0.027	0.87	1
EGOT	GERD_HC	Suprabasal	Dist	-0.0879	2.67	0.02686	0.87	1
DDX46	GERD_HC	Suprabasal	Dist	0.03311	6.197	0.02692	0.87	1
SSNA1	GERD_HC	Suprabasal	Dist	0.02317	6.908	0.02684	0.87	1
GTPBP4	GERD_HC	Suprabasal	Dist	0.03494	4.636	0.02693	0.87	1
SLC3A2	GERD_HC	Suprabasal	Dist	-0.04557	7.416	0.0269	0.87	1
AP002748.4	GERD_HC	Suprabasal	Dist	0.06549	1.244	0.02682	0.87	1
KRR1	GERD_HC	Suprabasal	Dist	-0.02098	5.655	0.0269	0.87	1
LACC1	GERD_HC	Suprabasal	Dist	0.03918	2.251	0.02673	0.87	1
AP1G2	GERD_HC	Suprabasal	Dist	-0.0348	3.564	0.02707	0.87	1
LRRK1	GERD_HC	Suprabasal	Dist	-0.03529	1.575	0.02695	0.87	1
APOBEC3C	GERD_HC	Suprabasal	Dist	-0.04172	4.211	0.0269	0.87	1
SCCPDH	GERD_HC	Suprabasal	Dist	-0.06086	3.307	0.02681	0.87	1
TBCK	SSc_GERD	Suprabasal	Dist	-0.03429	2.354	0.0267	0.87	1
AVL9	SSc_GERD	Suprabasal	Dist	0.04085	2.99	0.02692	0.87	1
RHEB	SSc_GERD	Suprabasal	Dist	-0.03245	6.422	0.0269	0.87	1
COLCA1	SSc_GERD	Suprabasal	Dist	0.07996	2.807	0.02702	0.87	1
AMN1	SSc_GERD	Suprabasal	Dist	-0.0346	2.551	0.02682	0.87	1
LTB4R2	SSc_GERD	Suprabasal	Dist	0.0728	2.81	0.02682	0.87	1
SLC38A7	SSc_GERD	Suprabasal	Dist	0.03813	1.267	0.02692	0.87	1
UNC119	SSc_GERD	Suprabasal	Dist	-0.03712	3.342	0.0267	0.87	1
FERMT1	SSc_GERD	Suprabasal	Dist	0.04533	5.659	0.02673	0.87	1
BACH1	SSc_GERD	Suprabasal	Dist	0.03489	4.185	0.02681	0.87	1
SNIP1	SSc_HC	Suprabasal	Prox	0.03617	3.518	0.02683	0.87	1
UBE2E3	SSc_HC	Suprabasal	Prox	0.02597	5.61	0.02695	0.87	1
CNPY3	SSc_HC	Suprabasal	Prox	-0.03896	4.069	0.02691	0.87	1
CCDC28A	SSc_HC	Suprabasal	Prox	-0.04346	4.558	0.02667	0.87	1
TDRD7	SSc_HC	Suprabasal	Prox	-0.02938	1.647	0.02689	0.87	1
AL359513.1	SSc_HC	Suprabasal	Prox	-0.03909	1.596	0.02672	0.87	1
ANG	SSc_HC	Suprabasal	Prox	0.03778	2.791	0.02702	0.87	1
PSMA3	SSc_HC	Suprabasal	Prox	0.0282	6.821	0.02667	0.87	1
PLEKHJ1	SSc_HC	Suprabasal	Prox	-0.01908	5.548	0.02687	0.87	1
TINCR	SSc_HC	Suprabasal	Prox	0.04259	6.854	0.0267	0.87	1
ARMC6	SSc_HC	Suprabasal	Prox	0.02803	3.306	0.02688	0.87	1
ZNF197	GERD_HC	Suprabasal	Prox	-0.03737	2.03	0.02691	0.87	1
MOCS2	GERD_HC	Suprabasal	Prox	-0.03055	4.776	0.02691	0.87	1
FAM83B	GERD_HC	Suprabasal	Prox	0.04857	3.724	0.027	0.87	1
GRINA	GERD_HC	Suprabasal	Prox	-0.0518	4.064	0.02668	0.87	1
CTSL	GERD_HC	Suprabasal	Prox	0.09367	2.055	0.02688	0.87	1
ANKS6	GERD_HC	Suprabasal	Prox	-0.03993	2.397	0.02702	0.87	1
DOLPP1	GERD_HC	Suprabasal	Prox	-0.05176	2.404	0.06635	0.87	1
SURF1	GERD_HC	Suprabasal	Prox	0.04818	5.511	0.02679	0.87	1
PTDSS2	GERD_HC	Suprabasal	Prox	0.03443	2.582	0.02671	0.87	1
LETMD1	GERD_HC	Suprabasal	Prox	-0.02564	4.717	0.02707	0.87	1
LINC01578	GERD_HC	Suprabasal	Prox	-0.05344	6.532	0.02701	0.87	1
AC018553.1	GERD_HC	Suprabasal	Prox	-0.04611	0.05593	0.02689	0.87	1
CMTR2	GERD_HC	Suprabasal	Prox	-0.04665	3.061	0.02684	0.87	1
GOSR2	GERD_HC	Suprabasal	Prox	-0.03327	3.968	0.04575	0.87	1
SMIM5	GERD_HC	Suprabasal	Prox	-0.05687	6.43	0.02666	0.87	1
DSC2	GERD_HC	Suprabasal	Prox	0.06104	8.125	0.02686	0.87	1
ATP9B	GERD_HC	Suprabasal	Prox	-0.03798	2.204	0.02693	0.87	1
XRN2	GERD_HC	Suprabasal	Prox	-0.0379	5.577	0.02691	0.87	1
EIF4ENIF1	GERD_HC	Suprabasal	Prox	-0.03653	2.745	0.02672	0.87	1
TSPAN6	GERD_HC	Suprabasal	Prox	-0.04552	7.002	0.02693	0.87	1
MDH1	SSc_GERD	Suprabasal	Prox	0.01887	7.04	0.02707	0.87	1
PELI1	SSc_GERD	Suprabasal	Prox	-0.05763	5.996	0.02684	0.87	1
TRMT44	SSc_GERD	Suprabasal	Prox	-0.03446	3.068	0.02703	0.87	1
DANCR	SSc_GERD	Suprabasal	Prox	0.03474	6.979	0.02689	0.87	1
PHAX	SSc_GERD	Suprabasal	Prox	0.02466	5.087	0.02705	0.87	1
AC073332.1	SSc_GERD	Suprabasal	Prox	-0.04463	1.972	0.02705	0.87	1
NDUFV1	SSc_GERD	Suprabasal	Prox	0.04406	6.623	0.02681	0.87	1
HINFP	SSc_GERD	Suprabasal	Prox	-0.04977	1.842	0.08921	0.87	1
LPAR6	SSc_GERD	Suprabasal	Prox	0.05087	4.877	0.02702	0.87	1
PARP2	SSc_GERD	Suprabasal	Prox	0.05126	3.148	0.06929	0.87	1
PIGB	SSc_GERD	Suprabasal	Prox	0.0413	1.54	0.02685	0.87	1
REX1BD	SSc_GERD	Suprabasal	Prox	0.06083	6.18	0.02689	0.87	1
VPS16	SSc_GERD	Suprabasal	Prox	-0.03211	3.415	0.02689	0.87	1
NRG4	SSc_GERD	Suprabasal	Prox	0.07986	1.841	0.02671	0.87	1
PRDX1	SSc_HC	Superficial	Dist	0.02271	10.11	0.02695	0.87	0.948
RAD50	SSc_HC	Superficial	Dist	-0.04227	5.661	0.02679	0.87	0.948
NUP160	SSc_HC	Superficial	Dist	0.02984	2.95	0.02673	0.87	0.948
PHLDB3	SSc_HC	Superficial	Dist	-0.05241	4.102	0.02699	0.87	0.948
CRYBG2	GERD_HC	Superficial	Dist	0.04223	4.522	0.02674	0.87	0.973
RPL35A	GERD_HC	Superficial	Dist	-0.04112	11.36	0.02671	0.87	0.973
METTL14	GERD_HC	Superficial	Dist	-0.03959	3.316	0.02692	0.87	0.973
C6orf132	GERD_HC	Superficial	Dist	-0.0425	8.092	0.02682	0.87	0.973
QKI	GERD_HC	Superficial	Dist	-0.02824	5.283	0.02684	0.87	0.973
MPC1	GERD_HC	Superficial	Dist	-0.02335	6.128	0.02672	0.87	0.973
CDC42EP1	GERD_HC	Superficial	Dist	-0.05988	5.159	0.02684	0.87	0.973
CYP2W1	GERD_HC	Superficial	Dist	0.1221	0.884	0.02701	0.87	0.973
PADI3	SSc_GERD	Superficial	Dist	-0.07146	2.113	0.02678	0.87	0.945
PAFAH2	SSc_GERD	Superficial	Dist	0.03867	2.011	0.02669	0.87	0.945
NSA2	SSc_GERD	Superficial	Dist	0.03424	7.661	0.02681	0.87	0.945
FUOM	SSc_GERD	Superficial	Dist	-0.05251	3.935	0.02683	0.87	0.945
ENDOD1	SSc_GERD	Superficial	Dist	-0.049	3.736	0.02674	0.87	0.945
LINC01001	SSc_HC	Superficial	Prox	-0.06209	1.17	0.02684	0.87	0.923
CTR9	SSc_HC	Superficial	Prox	-0.0281	4.521	0.02667	0.87	0.923
TGM5	SSc_HC	Superficial	Prox	-0.06653	0.6142	0.02705	0.87	0.923
TCF12	SSc_HC	Superficial	Prox	0.1325	2.988	0.4613	0.87	0.923
SAMD4A	SSc_HC	Superficial	Prox	-0.07218	-0.4389	0.0267	0.87	0.923
C8orf33	GERD_HC	Superficial	Prox	-0.04643	4.496	0.02697	0.87	0.932
DOCK1	GERD_HC	Superficial	Prox	0.1193	3.273	0.2435	0.87	0.932
GABPB1-IT1	GERD_HC	Superficial	Prox	-0.04517	2.665	0.02693	0.87	0.932
ESRP2	GERD_HC	Superficial	Prox	0.0285	3.866	0.02695	0.87	0.932
SMAD4	GERD_HC	Superficial	Prox	-0.03165	3.919	0.02686	0.87	0.932
UBE4B	SSc_GERD	Superficial	Prox	-0.03661	3.851	0.02679	0.87	0.978
PDIA6	SSc_GERD	Superficial	Prox	-0.04403	6.927	0.02696	0.87	0.978
TRAK1	SSc_GERD	Superficial	Prox	-0.04116	3.597	0.02674	0.87	0.978
JAK2	SSc_GERD	Superficial	Prox	0.03892	2.458	0.0267	0.87	0.978
MPP7	SSc_GERD	Superficial	Prox	-0.02985	4.87	0.02691	0.87	0.978
STK38L	SSc_GERD	Superficial	Prox	-0.03895	3.767	0.02694	0.87	0.978
SYNRG	SSc_GERD	Superficial	Prox	-0.03238	4.305	0.02693	0.87	0.978
UTP18	SSc_GERD	Superficial	Prox	0.03006	4.495	0.02684	0.87	0.978
PRRG2	SSc_GERD	Superficial	Prox	-0.02731	3.782	0.02691	0.87	0.978
ACAP3	SSc_HC	Basal	Dist	0.02458	3.541	0.0264	0.871	1
TMEM234	SSc_HC	Basal	Dist	-0.1469	2.675	0.8348	0.871	1
KIAA0040	SSc_HC	Basal	Dist	-0.05248	1.969	0.02647	0.871	1
CBLB	SSc_HC	Basal	Dist	-0.04588	2.36	0.02651	0.871	1
PPP1R3E	SSc_HC	Basal	Dist	-0.0394	2.175	0.02655	0.871	1
FOXN3-AS1	SSc_HC	Basal	Dist	-0.04571	2.459	0.02648	0.871	1
MTMR10	SSc_HC	Basal	Dist	-0.04912	3.544	0.02624	0.871	1
RAB27A	SSc_HC	Basal	Dist	0.03476	4.304	0.02628	0.871	1
MYO5B	SSc_HC	Basal	Dist	-0.057	4.75	0.02661	0.871	1
STAP2	SSc_HC	Basal	Dist	-0.01935	6.023	0.02636	0.871	1
WTIP	SSc_HC	Basal	Dist	0.05616	1.08	0.02648	0.871	1
CARD8-AS1	SSc_HC	Basal	Dist	-0.06483	0.468	0.02646	0.871	1
C1orf122	GERD_HC	Basal	Dist	-0.05312	5.843	0.02634	0.871	1
DBT	GERD_HC	Basal	Dist	0.04247	3.613	0.02661	0.871	1
NAXE	GERD_HC	Basal	Dist	0.05013	5.311	0.02641	0.871	1
DSTYK	GERD_HC	Basal	Dist	-0.04667	2.944	0.02642	0.871	1
PPP4R2	GERD_HC	Basal	Dist	0.03186	5.32	0.02625	0.871	1
PLSCR1	GERD_HC	Basal	Dist	0.04506	6.423	0.02625	0.871	1
HINT1	GERD_HC	Basal	Dist	0.02709	9.384	0.02654	0.871	1
CRCP	GERD_HC	Basal	Dist	-0.02997	4.365	0.02628	0.871	1
NUDT18	GERD_HC	Basal	Dist	0.05358	2.799	0.02633	0.871	1
DGAT1	GERD_HC	Basal	Dist	0.03917	4.71	0.02652	0.871	1
PDPR	GERD_HC	Basal	Dist	0.05411	2.001	0.02642	0.871	1
VMAC	GERD_HC	Basal	Dist	0.06409	3.744	0.02663	0.871	1
TIMM50	GERD_HC	Basal	Dist	-0.03913	4.292	0.02643	0.871	1
KLK5	GERD_HC	Basal	Dist	-0.1044	4.363	0.02648	0.871	1
RTCB	GERD_HC	Basal	Dist	-0.023	5.346	0.02645	0.871	1
MED12	GERD_HC	Basal	Dist	-0.03338	1.937	0.02655	0.871	1
DDX59	SSc_GERD	Basal	Dist	-0.03219	3.091	0.02661	0.871	1
BAZ2B	SSc_GERD	Basal	Dist	-0.04092	5.222	0.02654	0.871	1
PDE7A	SSc_GERD	Basal	Dist	-0.04137	1.753	0.0264	0.871	1
CDC123	SSc_GERD	Basal	Dist	0.03533	5.407	0.02657	0.871	1
ASB7	SSc_GERD	Basal	Dist	0.03351	1.579	0.02647	0.871	1
CAPNS2	SSc_GERD	Basal	Dist	-0.04539	6.641	0.02657	0.871	1
PCGF2	SSc_GERD	Basal	Dist	0.03848	2.023	0.02654	0.871	1
CD320	SSc_GERD	Basal	Dist	0.05767	3.852	0.02647	0.871	1
ZNF586	SSc_GERD	Basal	Dist	-0.04143	2.121	0.02631	0.871	1
RBM39	SSc_GERD	Basal	Dist	-0.02471	7.155	0.02654	0.871	1
NMNAT1	SSc_HC	Basal	Prox	0.03023	2.488	0.03021	0.871	1
ACP1	SSc_HC	Basal	Prox	0.01885	6.304	0.02628	0.871	1
NDUFA5	SSc_HC	Basal	Prox	-0.01724	6.37	0.02644	0.871	1
HDHD3	SSc_HC	Basal	Prox	-0.03121	4.422	0.02633	0.871	1
CCDC7	SSc_HC	Basal	Prox	-0.03734	0.8793	0.02658	0.871	1
PAAF1	SSc_HC	Basal	Prox	0.03644	3.276	0.02644	0.871	1
EMSY	SSc_HC	Basal	Prox	-0.03171	2.373	0.02627	0.871	1
AKAP6	SSc_HC	Basal	Prox	-0.07865	1.153	0.02665	0.871	1
ADAM10	SSc_HC	Basal	Prox	-0.03388	4.703	0.02631	0.871	1
IMP3	SSc_HC	Basal	Prox	0.03329	6.496	0.0264	0.871	1
WDR59	SSc_HC	Basal	Prox	0.03537	3.063	0.02646	0.871	1
GMIP	SSc_HC	Basal	Prox	0.04953	2.213	0.02626	0.871	1
EBF4	SSc_HC	Basal	Prox	0.05214	0.2316	0.02663	0.871	1
PRDM15	SSc_HC	Basal	Prox	-0.0433	0.3461	0.02654	0.871	1
ATXN10	SSc_HC	Basal	Prox	0.02469	5.9	0.02664	0.871	1
AL683887.1	GERD_HC	Basal	Prox	-0.08646	0.2636	0.02658	0.871	1
NAXE	GERD_HC	Basal	Prox	-0.05016	5.311	0.02651	0.871	1
ALMS1	GERD_HC	Basal	Prox	-0.04836	1.088	0.0266	0.871	1
FXR1	GERD_HC	Basal	Prox	-0.03588	5.919	0.02633	0.871	1
LINC01023	GERD_HC	Basal	Prox	0.07565	2.557	0.0266	0.871	1
PACRG	GERD_HC	Basal	Prox	-0.06799	-0.3996	0.02649	0.871	1
AUXG01000058.1	GERD_HC	Basal	Prox	0.07053	-0.4149	0.0265	0.871	1
NADSYN1	GERD_HC	Basal	Prox	0.1269	3.822	0.5023	0.871	1
AC004241.1	GERD_HC	Basal	Prox	0.07585	1.392	0.02648	0.871	1
TCTN1	GERD_HC	Basal	Prox	0.03782	2.629	0.02664	0.871	1
COX6A1	GERD_HC	Basal	Prox	0.03284	9.205	0.02637	0.871	1
PIEZO1	GERD_HC	Basal	Prox	-0.05433	3.37	0.02632	0.871	1
SNX11	GERD_HC	Basal	Prox	-0.1022	2.839	0.2191	0.871	1
HOOK2	GERD_HC	Basal	Prox	0.03183	4.988	0.02633	0.871	1
MOSPD2	GERD_HC	Basal	Prox	0.041	2.946	0.02631	0.871	1
TSC22D3	GERD_HC	Basal	Prox	0.04026	4.513	0.02659	0.871	1
KDF1	SSc_GERD	Basal	Prox	0.06545	3.782	0.1832	0.871	1
TSTD1	SSc_GERD	Basal	Prox	0.03416	7.74	0.02639	0.871	1
NPHP1	SSc_GERD	Basal	Prox	0.05153	0.8184	0.02654	0.871	1
FAM114A1	SSc_GERD	Basal	Prox	0.02334	4.942	0.02639	0.871	1
TRERF1	SSc_GERD	Basal	Prox	-0.05419	3.005	0.02651	0.871	1
OLFML2A	SSc_GERD	Basal	Prox	-0.05175	2.196	0.02661	0.871	1
PCGF5	SSc_GERD	Basal	Prox	0.02347	3.907	0.0266	0.871	1
PDCD4	SSc_GERD	Basal	Prox	0.03885	7.118	0.02628	0.871	1
GSTP1	SSc_GERD	Basal	Prox	-0.03079	11.68	0.02653	0.871	1
AL132857.1	SSc_GERD	Basal	Prox	0.04608	3.08	0.02635	0.871	1
ILF3-DT	SSc_GERD	Basal	Prox	-0.02971	3.445	0.02648	0.871	1
APOBEC3C	SSc_GERD	Basal	Prox	0.03855	4.086	0.02632	0.871	1
TSPO	SSc_GERD	Basal	Prox	0.03164	9.939	0.02663	0.871	1
PACC1	SSc_HC	Prolif Basal	Dist	-0.05144	2.263	0.02643	0.871	1
UBR3	SSc_HC	Prolif Basal	Dist	-0.03196	2.78	0.02663	0.871	1
FARSB	SSc_HC	Prolif Basal	Dist	0.03987	3.863	0.02628	0.871	1
AC004130.2	SSc_HC	Prolif Basal	Dist	-0.05114	3.522	0.02647	0.871	1
FAM200A	SSc_HC	Prolif Basal	Dist	0.02804	2.336	0.02646	0.871	1
ZSCAN25	SSc_HC	Prolif Basal	Dist	0.07079	1.02	0.1797	0.871	1
SDC2	SSc_HC	Prolif Basal	Dist	-0.06123	-0.4168	0.02664	0.871	1
AL512625.1	SSc_HC	Prolif Basal	Dist	0.04754	0.2597	0.0264	0.871	1
CSGALNACT2	SSc_HC	Prolif Basal	Dist	-0.03402	1.394	0.02647	0.871	1
DDX23	SSc_HC	Prolif Basal	Dist	0.05642	3.817	0.1634	0.871	1
ARHGAP11A	SSc_HC	Prolif Basal	Dist	0.0416	3.166	0.02661	0.871	1
NARS	SSc_HC	Prolif Basal	Dist	0.02774	6.082	0.02639	0.871	1
DDX39A	SSc_HC	Prolif Basal	Dist	-0.04101	5.235	0.02647	0.871	1
EBF4	SSc_HC	Prolif Basal	Dist	-0.05325	0.2522	0.02647	0.871	1
CFAP410	SSc_HC	Prolif Basal	Dist	0.0399	2.937	0.02648	0.871	1
RPL11	GERD_HC	Prolif Basal	Dist	0.03321	11.9	0.02646	0.871	1
NDUFS5	GERD_HC	Prolif Basal	Dist	-0.04467	8.661	0.02634	0.871	1
ZNF124	GERD_HC	Prolif Basal	Dist	-0.05554	0.9724	0.02658	0.871	1
LCA5	GERD_HC	Prolif Basal	Dist	-0.06906	2.111	0.02644	0.871	1
MBLAC1	GERD_HC	Prolif Basal	Dist	0.06533	1.85	0.02658	0.871	1
CTNNAL1	GERD_HC	Prolif Basal	Dist	-0.09803	6.873	0.02637	0.871	1
TBC1D12	GERD_HC	Prolif Basal	Dist	-0.04091	2.128	0.02665	0.871	1
PAOX	GERD_HC	Prolif Basal	Dist	0.04692	2.782	0.0265	0.871	1
CKAP5	GERD_HC	Prolif Basal	Dist	-0.04176	3.62	0.02647	0.871	1
CHEK1	GERD_HC	Prolif Basal	Dist	0.04245	3.771	0.02646	0.871	1
C12orf57	GERD_HC	Prolif Basal	Dist	-0.04135	7.337	0.0266	0.871	1
ANAPC7	GERD_HC	Prolif Basal	Dist	-0.02822	4.393	0.0266	0.871	1
TMEM116	GERD_HC	Prolif Basal	Dist	0.03849	2.053	0.02628	0.871	1
NDN	GERD_HC	Prolif Basal	Dist	0.05455	3.859	0.02656	0.871	1
ZNF821	GERD_HC	Prolif Basal	Dist	-0.0478	1.77	0.02637	0.871	1
LUC7L3	GERD_HC	Prolif Basal	Dist	0.02978	6.084	0.02664	0.871	1
NARF	GERD_HC	Prolif Basal	Dist	-0.02669	4.318	0.02634	0.871	1
MICOS10	SSc_GERD	Prolif Basal	Dist	-0.04067	7.865	0.02635	0.871	1
TMEM183A	SSc_GERD	Prolif Basal	Dist	0.02384	5.765	0.0264	0.871	1
FANCL	SSc_GERD	Prolif Basal	Dist	-0.03018	3.088	0.02644	0.871	1
ITGA6	SSc_GERD	Prolif Basal	Dist	0.05102	5.195	0.02654	0.871	1
RASSF1	SSc_GERD	Prolif Basal	Dist	-0.02755	3.483	0.02627	0.871	1
IRF2	SSc_GERD	Prolif Basal	Dist	0.03385	4.534	0.02628	0.871	1
BMT2	SSc_GERD	Prolif Basal	Dist	-0.04714	2.755	0.02654	0.871	1
RXRA	SSc_GERD	Prolif Basal	Dist	-0.02946	5.331	0.02627	0.871	1
TNKS2	SSc_GERD	Prolif Basal	Dist	-0.03325	4.39	0.02654	0.871	1
SBNO1	SSc_GERD	Prolif Basal	Dist	-0.02884	4.394	0.02661	0.871	1
AC004816.1	SSc_GERD	Prolif Basal	Dist	0.04946	6.144	0.02634	0.871	1
GTF2A2	SSc_GERD	Prolif Basal	Dist	-0.03052	6.721	0.02657	0.871	1
AC015802.6	SSc_GERD	Prolif Basal	Dist	0.05134	1.701	0.02629	0.871	1
KIF16B	SSc_GERD	Prolif Basal	Dist	0.03563	3.562	0.02651	0.871	1
ATF4	SSc_GERD	Prolif Basal	Dist	-0.02936	6.544	0.02658	0.871	1
WDR45	SSc_GERD	Prolif Basal	Dist	-0.03676	4.994	0.02638	0.871	1
SNX4	SSc_HC	Prolif Basal	Prox	-0.03016	3.75	0.02626	0.871	1
SEPTIN11	SSc_HC	Prolif Basal	Prox	-0.03292	4.13	0.02661	0.871	1
BOD1	SSc_HC	Prolif Basal	Prox	-0.03563	4.8	0.02632	0.871	1
SNX14	SSc_HC	Prolif Basal	Prox	-0.02573	3.016	0.02656	0.871	1
FAM126A	SSc_HC	Prolif Basal	Prox	-0.0374	3.042	0.02626	0.871	1
C8orf58	SSc_HC	Prolif Basal	Prox	-0.03644	1.21	0.02649	0.871	1
LPAR1	SSc_HC	Prolif Basal	Prox	-0.04698	1.644	0.02643	0.871	1
XPO4	SSc_HC	Prolif Basal	Prox	-0.02955	1.892	0.02638	0.871	1
TNRC6C	SSc_HC	Prolif Basal	Prox	0.0353	1.944	0.02658	0.871	1
PSMB4	GERD_HC	Prolif Basal	Prox	0.02339	6.168	0.02627	0.871	1
FARSB	GERD_HC	Prolif Basal	Prox	-0.04996	3.863	0.0266	0.871	1
HACL1	GERD_HC	Prolif Basal	Prox	-0.03328	2.784	0.02636	0.871	1
EEFSEC	GERD_HC	Prolif Basal	Prox	-0.04755	2.67	0.02655	0.871	1
TTC33	GERD_HC	Prolif Basal	Prox	-0.03932	2.289	0.02661	0.871	1
ZFAT	GERD_HC	Prolif Basal	Prox	0.0494	0.3689	0.0362	0.871	1
AL512625.1	GERD_HC	Prolif Basal	Prox	-0.05922	0.2597	0.02631	0.871	1
LINC00476	GERD_HC	Prolif Basal	Prox	-0.03932	2.54	0.02632	0.871	1
IFIT1	GERD_HC	Prolif Basal	Prox	0.09673	2.708	0.02642	0.871	1
DENND10	GERD_HC	Prolif Basal	Prox	-0.05576	7.025	0.02633	0.871	1
BARX2	GERD_HC	Prolif Basal	Prox	-0.06601	5.825	0.02651	0.871	1
ARPC3	GERD_HC	Prolif Basal	Prox	-0.03173	9.425	0.02633	0.871	1
ZNF665	GERD_HC	Prolif Basal	Prox	0.05895	-0.3839	0.02644	0.871	1
APOBEC3F	GERD_HC	Prolif Basal	Prox	0.05756	0.8964	0.02661	0.871	1
TBL1X	GERD_HC	Prolif Basal	Prox	0.0304	3.123	0.02641	0.871	1
GNG12	SSc_GERD	Prolif Basal	Prox	-0.03643	6.534	0.0266	0.871	1
GPR89B	SSc_GERD	Prolif Basal	Prox	0.07209	0.45	0.05774	0.871	1
SPOPL	SSc_GERD	Prolif Basal	Prox	-0.04104	2.408	0.0266	0.871	1
HIST1H3G	SSc_GERD	Prolif Basal	Prox	0.05138	2.423	0.02651	0.871	1
HLA-DMA	SSc_GERD	Prolif Basal	Prox	0.1084	2.102	0.02646	0.871	1
MALSU1	SSc_GERD	Prolif Basal	Prox	-0.03057	5.265	0.02626	0.871	1
TMEM120A	SSc_GERD	Prolif Basal	Prox	-0.02926	4.58	0.02659	0.871	1
SRI	SSc_GERD	Prolif Basal	Prox	0.04548	6.352	0.0264	0.871	1
HSD17B12	SSc_GERD	Prolif Basal	Prox	0.0436	5.47	0.02638	0.871	1
ZBTB44	SSc_GERD	Prolif Basal	Prox	-0.0383	4.3	0.02637	0.871	1
H2AFJ	SSc_GERD	Prolif Basal	Prox	0.04314	9.193	0.0263	0.871	1
CCDC113	SSc_GERD	Prolif Basal	Prox	-0.04217	0.6079	0.02647	0.871	1
KDM4B	SSc_GERD	Prolif Basal	Prox	-0.03199	3.04	0.02626	0.871	1
ADGRL2	SSc_GERD	Prolif Basal	Prox	-0.07456	2.798	0.02626	0.871	1
FKBP1B	SSc_HC	Prolif Suprabasal	Dist	-0.03947	3	0.02634	0.871	1
SNRK	SSc_HC	Prolif Suprabasal	Dist	0.03431	3.324	0.02629	0.871	1
UBA6	SSc_HC	Prolif Suprabasal	Dist	0.03494	4.662	0.02628	0.871	1
SMARCAD1	SSc_HC	Prolif Suprabasal	Dist	-0.06754	3.358	0.1232	0.871	1
CD109	SSc_HC	Prolif Suprabasal	Dist	-0.03978	4.466	0.02642	0.871	1
WDR60	SSc_HC	Prolif Suprabasal	Dist	0.0271	3.005	0.02662	0.871	1
TRAPPC4	SSc_HC	Prolif Suprabasal	Dist	-0.03048	4.933	0.02659	0.871	1
WBP11	SSc_HC	Prolif Suprabasal	Dist	-0.01993	4.85	0.02651	0.871	1
ESYT1	SSc_HC	Prolif Suprabasal	Dist	-0.02859	2.916	0.02638	0.871	1
SPRY2	SSc_HC	Prolif Suprabasal	Dist	-0.05931	1.946	0.02633	0.871	1
RAB2B	SSc_HC	Prolif Suprabasal	Dist	-0.05989	2.276	0.1755	0.871	1
FRMD6	SSc_HC	Prolif Suprabasal	Dist	-0.03366	5.339	0.02655	0.871	1
IQCK	SSc_HC	Prolif Suprabasal	Dist	-0.03428	1.339	0.02638	0.871	1
MRM3	SSc_HC	Prolif Suprabasal	Dist	0.02553	3.408	0.02642	0.871	1
XAB2	SSc_HC	Prolif Suprabasal	Dist	-0.0338	3.283	0.02653	0.871	1
DMWD	SSc_HC	Prolif Suprabasal	Dist	-0.02882	2.37	0.02645	0.871	1
APOL1	SSc_HC	Prolif Suprabasal	Dist	-0.07798	2.562	0.02643	0.871	1
GTSE1	SSc_HC	Prolif Suprabasal	Dist	-0.04257	3.655	0.02635	0.871	1
SSU72	GERD_HC	Prolif Suprabasal	Dist	0.02929	6.887	0.02646	0.871	1
ZMYM6	GERD_HC	Prolif Suprabasal	Dist	0.03774	2.599	0.0265	0.871	1
PRRC2C	GERD_HC	Prolif Suprabasal	Dist	-0.02848	6.915	0.02657	0.871	1
MBOAT2	GERD_HC	Prolif Suprabasal	Dist	-0.05061	5.141	0.02658	0.871	1
SLC20A1	GERD_HC	Prolif Suprabasal	Dist	0.0584	4.187	0.02662	0.871	1
DVL3	GERD_HC	Prolif Suprabasal	Dist	0.07081	3.517	0.2194	0.871	1
TMED9	GERD_HC	Prolif Suprabasal	Dist	0.03832	6.327	0.02661	0.871	1
C7orf25	GERD_HC	Prolif Suprabasal	Dist	0.03351	2.104	0.02664	0.871	1
ATG16L2	GERD_HC	Prolif Suprabasal	Dist	-0.04182	2.188	0.02654	0.871	1
IRAK4	GERD_HC	Prolif Suprabasal	Dist	-0.03698	4.069	0.02639	0.871	1
CFL2	GERD_HC	Prolif Suprabasal	Dist	0.08707	4.215	0.02634	0.871	1
CATSPER2	GERD_HC	Prolif Suprabasal	Dist	-0.06341	0.7469	0.0265	0.871	1
OGFOD3	GERD_HC	Prolif Suprabasal	Dist	0.05634	3.846	0.02659	0.871	1
SCAF1	GERD_HC	Prolif Suprabasal	Dist	-0.03714	3.413	0.02641	0.871	1
RBFOX2	GERD_HC	Prolif Suprabasal	Dist	0.02778	4.677	0.02661	0.871	1
NAXE	SSc_GERD	Prolif Suprabasal	Dist	-0.04582	5.329	0.02662	0.871	1
PFDN2	SSc_GERD	Prolif Suprabasal	Dist	0.03078	6.206	0.02633	0.871	1
FAM126B	SSc_GERD	Prolif Suprabasal	Dist	-0.0501	3.869	0.0264	0.871	1
ADH5	SSc_GERD	Prolif Suprabasal	Dist	-0.04375	6.418	0.02657	0.871	1
MCUB	SSc_GERD	Prolif Suprabasal	Dist	-0.08098	3.559	0.02638	0.871	1
AP1AR	SSc_GERD	Prolif Suprabasal	Dist	-0.02634	3.936	0.02626	0.871	1
RGMB	SSc_GERD	Prolif Suprabasal	Dist	-0.03435	1.827	0.02644	0.871	1
DPP7	SSc_GERD	Prolif Suprabasal	Dist	-0.04363	5.676	0.02629	0.871	1
UNC5B	SSc_GERD	Prolif Suprabasal	Dist	-0.05158	2.823	0.0263	0.871	1
INTS5	SSc_GERD	Prolif Suprabasal	Dist	-0.02845	2.601	0.02641	0.871	1
YIF1A	SSc_GERD	Prolif Suprabasal	Dist	-0.04331	5.618	0.02626	0.871	1
MPZL3	SSc_GERD	Prolif Suprabasal	Dist	-0.0557	4.644	0.02628	0.871	1
PDS5B	SSc_GERD	Prolif Suprabasal	Dist	-0.03665	3.619	0.02649	0.871	1
HAGH	SSc_GERD	Prolif Suprabasal	Dist	-0.03718	4.769	0.02656	0.871	1
MT1G	SSc_GERD	Prolif Suprabasal	Dist	-0.1164	10.72	0.02659	0.871	1
SETD6	SSc_GERD	Prolif Suprabasal	Dist	-0.03249	2.422	0.02657	0.871	1
MRM1	SSc_GERD	Prolif Suprabasal	Dist	0.04546	1.179	0.02628	0.871	1
CTDP1	SSc_GERD	Prolif Suprabasal	Dist	0.03673	1.998	0.0264	0.871	1
HOMER3	SSc_GERD	Prolif Suprabasal	Dist	0.07024	2.626	0.02642	0.871	1
PIGT	SSc_GERD	Prolif Suprabasal	Dist	-0.04034	4.098	0.06256	0.871	1
UBR4	SSc_HC	Prolif Suprabasal	Prox	-0.03302	2.958	0.02645	0.871	1
MSTO1	SSc_HC	Prolif Suprabasal	Prox	0.03306	1.617	0.0265	0.871	1
NVL	SSc_HC	Prolif Suprabasal	Prox	0.03289	2.619	0.02646	0.871	1
PUM2	SSc_HC	Prolif Suprabasal	Prox	-0.03868	4.424	0.02652	0.871	1
SHQ1	SSc_HC	Prolif Suprabasal	Prox	0.03493	2.239	0.03316	0.871	1
MYL5	SSc_HC	Prolif Suprabasal	Prox	0.02844	3.842	0.0263	0.871	1
SLBP	SSc_HC	Prolif Suprabasal	Prox	0.03255	5.449	0.02633	0.871	1
PAK1IP1	SSc_HC	Prolif Suprabasal	Prox	0.04083	4.703	0.02642	0.871	1
MRPL14	SSc_HC	Prolif Suprabasal	Prox	-0.02375	6.455	0.02658	0.871	1
NUDT1	SSc_HC	Prolif Suprabasal	Prox	-0.03192	5.962	0.02665	0.871	1
FAM118B	SSc_HC	Prolif Suprabasal	Prox	-0.04018	1.477	0.02665	0.871	1
TIRAP	SSc_HC	Prolif Suprabasal	Prox	-0.03593	0.5082	0.02651	0.871	1
ADIPOR2	SSc_HC	Prolif Suprabasal	Prox	-0.04505	6.701	0.02663	0.871	1
SMCR8	SSc_HC	Prolif Suprabasal	Prox	0.039	2.362	0.02642	0.871	1
RAD23A	SSc_HC	Prolif Suprabasal	Prox	-0.03461	6.312	0.02624	0.871	1
SLC1A1	SSc_HC	Prolif Suprabasal	Prox	0.06526	0.2494	0.02655	0.871	1
TMEM52	GERD_HC	Prolif Suprabasal	Prox	-0.08578	1.369	0.02631	0.871	1
RAVER2	GERD_HC	Prolif Suprabasal	Prox	0.0422	2.078	0.02654	0.871	1
ILF2	GERD_HC	Prolif Suprabasal	Prox	0.02824	6.349	0.02647	0.871	1
GLMP	GERD_HC	Prolif Suprabasal	Prox	-0.05055	3.888	0.02628	0.871	1
CNIH4	GERD_HC	Prolif Suprabasal	Prox	0.03955	6.124	0.0264	0.871	1
MBNL1	GERD_HC	Prolif Suprabasal	Prox	0.03081	5.629	0.02649	0.871	1
ELF2	GERD_HC	Prolif Suprabasal	Prox	0.05058	5.452	0.02637	0.871	1
JARID2	GERD_HC	Prolif Suprabasal	Prox	0.03882	4.31	0.02662	0.871	1
ZNF184	GERD_HC	Prolif Suprabasal	Prox	0.0772	1.414	0.09589	0.871	1
WASF1	GERD_HC	Prolif Suprabasal	Prox	-0.04359	2.659	0.0266	0.871	1
NAA35	GERD_HC	Prolif Suprabasal	Prox	0.03186	3.497	0.02632	0.871	1
NUDT22	GERD_HC	Prolif Suprabasal	Prox	-0.02589	5.192	0.02637	0.871	1
PLEKHA5	GERD_HC	Prolif Suprabasal	Prox	0.03694	5.056	0.02657	0.871	1
ARHGAP5	GERD_HC	Prolif Suprabasal	Prox	-0.05138	6.151	0.02631	0.871	1
C15orf41	GERD_HC	Prolif Suprabasal	Prox	0.03559	2.438	0.02637	0.871	1
NDUFAB1	GERD_HC	Prolif Suprabasal	Prox	0.04572	7.352	0.02627	0.871	1
ARL16	GERD_HC	Prolif Suprabasal	Prox	-0.03405	4.681	0.02635	0.871	1
SDF2L1	GERD_HC	Prolif Suprabasal	Prox	0.0602	5.138	0.02664	0.871	1
AC005838.2	GERD_HC	Prolif Suprabasal	Prox	-0.07036	0.3341	0.02629	0.871	1
SDF4	SSc_GERD	Prolif Suprabasal	Prox	-0.03078	5.035	0.02651	0.871	1
RAB10	SSc_GERD	Prolif Suprabasal	Prox	0.02815	8.419	0.02654	0.871	1
STAMBP	SSc_GERD	Prolif Suprabasal	Prox	0.02932	5.31	0.02629	0.871	1
CERS6	SSc_GERD	Prolif Suprabasal	Prox	0.04394	4.362	0.02624	0.871	1
RXRB	SSc_GERD	Prolif Suprabasal	Prox	-0.02199	3.094	0.02648	0.871	1
GTF2H5	SSc_GERD	Prolif Suprabasal	Prox	-0.02919	6.421	0.02636	0.871	1
LRWD1	SSc_GERD	Prolif Suprabasal	Prox	-0.04707	2.045	0.02631	0.871	1
NARS2	SSc_GERD	Prolif Suprabasal	Prox	0.034	2.508	0.02658	0.871	1
BACE1	SSc_GERD	Prolif Suprabasal	Prox	-0.03868	2.702	0.02639	0.871	1
IRX3	SSc_GERD	Prolif Suprabasal	Prox	-0.04974	4.644	0.02637	0.871	1
ISYNA1	SSc_GERD	Prolif Suprabasal	Prox	0.06889	1.844	0.02626	0.871	1
ZNF341	SSc_GERD	Prolif Suprabasal	Prox	0.04238	0.1143	0.02628	0.871	1
RBM15	SSc_HC	Suprabasal	Dist	0.03179	1.63	0.02656	0.871	1
SS18L2	SSc_HC	Suprabasal	Dist	0.03372	5.083	0.02646	0.871	1
RASGEF1B	SSc_HC	Suprabasal	Dist	0.05902	5.321	0.02644	0.871	1
MUS81	SSc_HC	Suprabasal	Dist	0.07503	2.769	0.18	0.871	1
SMUG1	SSc_HC	Suprabasal	Dist	-0.01884	4.577	0.02625	0.871	1
MRPL52	SSc_HC	Suprabasal	Dist	-0.03538	7.217	0.02665	0.871	1
CENPT	SSc_HC	Suprabasal	Dist	0.08931	2.604	0.4549	0.871	1
P4HB	SSc_HC	Suprabasal	Dist	0.02678	8.64	0.02648	0.871	1
TNPO2	SSc_HC	Suprabasal	Dist	0.09984	2.701	0.3736	0.871	1
CHMP4B	SSc_HC	Suprabasal	Dist	-0.02937	5.713	0.02638	0.871	1
NUDT17	SSc_HC	Suprabasal	Dist	-0.03182	-0.1716	0.0266	0.871	1
ELOA-AS1	GERD_HC	Suprabasal	Dist	-0.03709	1.022	0.02648	0.871	1
CLK2	GERD_HC	Suprabasal	Dist	-0.02767	1.993	0.02641	0.871	1
FCHO2	GERD_HC	Suprabasal	Dist	-0.04083	6.073	0.02654	0.871	1
EPB41L4A	GERD_HC	Suprabasal	Dist	-0.04281	3.634	0.02652	0.871	1
SASH1	GERD_HC	Suprabasal	Dist	0.05092	7.495	0.02663	0.871	1
TNFRSF12A	GERD_HC	Suprabasal	Dist	0.1052	3.677	0.02639	0.871	1
CYLD	GERD_HC	Suprabasal	Dist	0.03588	3.905	0.02627	0.871	1
BRCA1	GERD_HC	Suprabasal	Dist	0.04502	3.656	0.0266	0.871	1
PLCG1	GERD_HC	Suprabasal	Dist	0.04153	0.5462	0.02841	0.871	1
EIF4E3	SSc_GERD	Suprabasal	Dist	0.03987	2.653	0.02651	0.871	1
NDUFAF2	SSc_GERD	Suprabasal	Dist	0.05691	5.412	0.02628	0.871	1
GMNN	SSc_GERD	Suprabasal	Dist	0.04159	5.052	0.02664	0.871	1
CNPY3	SSc_GERD	Suprabasal	Dist	-0.04294	4.069	0.02663	0.871	1
PTGES2	SSc_GERD	Suprabasal	Dist	-0.03802	5.118	0.02659	0.871	1
ASGR1	SSc_GERD	Suprabasal	Dist	-0.05056	1.015	0.02658	0.871	1
FRRS1	SSc_HC	Suprabasal	Prox	-0.03307	2.645	0.02629	0.871	1
NRAS	SSc_HC	Suprabasal	Prox	0.02392	3.897	0.02627	0.871	1
H3F3A	SSc_HC	Suprabasal	Prox	0.02141	10.76	0.02664	0.871	1
PNPT1	SSc_HC	Suprabasal	Prox	0.03428	3.682	0.02626	0.871	1
TBL1XR1	SSc_HC	Suprabasal	Prox	-0.0345	5.446	0.0266	0.871	1
EXOC3-AS1	SSc_HC	Suprabasal	Prox	0.08359	1.385	0.1437	0.871	1
DHFR	SSc_HC	Suprabasal	Prox	0.04067	4.428	0.02656	0.871	1
BSPRY	SSc_HC	Suprabasal	Prox	-0.03385	4.431	0.02628	0.871	1
STIM1	SSc_HC	Suprabasal	Prox	-0.02923	3.714	0.0263	0.871	1
FAM160A2	SSc_HC	Suprabasal	Prox	0.02751	1.855	0.02631	0.871	1
NUDT22	SSc_HC	Suprabasal	Prox	0.02023	5.255	0.02636	0.871	1
TPCN2	SSc_HC	Suprabasal	Prox	0.03426	0.5282	0.02634	0.871	1
CHMP4A	SSc_HC	Suprabasal	Prox	-0.01719	5.968	0.0264	0.871	1
HACD3	SSc_HC	Suprabasal	Prox	-0.04057	5.536	0.02642	0.871	1
EMP2	SSc_HC	Suprabasal	Prox	0.02332	7.948	0.02631	0.871	1
SOGA1	SSc_HC	Suprabasal	Prox	0.02985	2.515	0.02639	0.871	1
ECHDC2	GERD_HC	Suprabasal	Prox	-0.04468	6.388	0.02666	0.871	1
ADAR	GERD_HC	Suprabasal	Prox	-0.03203	4.451	0.0263	0.871	1
PCBP1-AS1	GERD_HC	Suprabasal	Prox	-0.05633	5.122	0.02636	0.871	1
MON1A	GERD_HC	Suprabasal	Prox	-0.04419	1.871	0.02654	0.871	1
METTL14	GERD_HC	Suprabasal	Prox	-0.03201	3.351	0.02656	0.871	1
AFF4	GERD_HC	Suprabasal	Prox	-0.03764	5.599	0.02629	0.871	1
RBIS	GERD_HC	Suprabasal	Prox	-0.04275	7.492	0.02653	0.871	1
LTBP3	GERD_HC	Suprabasal	Prox	0.06535	5.311	0.02645	0.871	1
GPRC5D-AS1	GERD_HC	Suprabasal	Prox	-0.03985	3.179	0.02639	0.871	1
ADCY6	GERD_HC	Suprabasal	Prox	0.0378	1.401	0.0264	0.871	1
MRPL57	GERD_HC	Suprabasal	Prox	0.03386	7.092	0.02628	0.871	1
SORD	GERD_HC	Suprabasal	Prox	-0.02833	4.938	0.02637	0.871	1
LGALS9	GERD_HC	Suprabasal	Prox	0.06129	3.396	0.02643	0.871	1
MISP3	GERD_HC	Suprabasal	Prox	0.04364	2.671	0.0264	0.871	1
SMIM7	GERD_HC	Suprabasal	Prox	0.0237	6.11	0.02637	0.871	1
GID8	GERD_HC	Suprabasal	Prox	0.03502	6.571	0.02637	0.871	1
LYPLAL1	SSc_GERD	Suprabasal	Prox	0.03292	4.913	0.02642	0.871	1
MTIF2	SSc_GERD	Suprabasal	Prox	-0.02994	4.668	0.02632	0.871	1
RAB21	SSc_GERD	Suprabasal	Prox	0.03007	5.416	0.0265	0.871	1
KAT8	SSc_GERD	Suprabasal	Prox	0.03109	3.531	0.02637	0.871	1
B3GNTL1	SSc_GERD	Suprabasal	Prox	0.04332	1.231	0.02648	0.871	1
METRNL	SSc_GERD	Suprabasal	Prox	-0.06554	7.551	0.02658	0.871	1
DNM2	SSc_GERD	Suprabasal	Prox	0.03291	4.973	0.02647	0.871	1
NELFCD	SSc_GERD	Suprabasal	Prox	-0.03303	4.66	0.02659	0.871	1
PSMA7	SSc_GERD	Suprabasal	Prox	0.02723	8.688	0.02638	0.871	1
IFNAR2	SSc_GERD	Suprabasal	Prox	-0.05135	3.056	0.02635	0.871	1
S100A12	SSc_HC	Superficial	Dist	-0.08577	6.385	0.02634	0.871	0.949
ZNF425	SSc_HC	Superficial	Dist	-0.3103	1.067	1.632	0.871	0.949
DLG5	SSc_HC	Superficial	Dist	-0.0382	2.478	0.02626	0.871	0.949
COX6A1	SSc_HC	Superficial	Dist	-0.02471	9.139	0.02644	0.871	0.949
MED14	SSc_HC	Superficial	Dist	0.03462	2.93	0.02653	0.871	0.949
VPS45	GERD_HC	Superficial	Dist	0.0341	2.701	0.02657	0.871	0.973
GPANK1	GERD_HC	Superficial	Dist	-0.03409	3.833	0.02657	0.871	0.973
KIF13B	GERD_HC	Superficial	Dist	0.03959	2.674	0.02638	0.871	0.973
ABTB2	GERD_HC	Superficial	Dist	0.06588	2.495	0.02662	0.871	0.973
AL139384.1	GERD_HC	Superficial	Dist	-0.07027	0.4969	0.02651	0.871	0.973
TRAF7	GERD_HC	Superficial	Dist	-0.0268	4.655	0.02663	0.871	0.973
NFAT5	GERD_HC	Superficial	Dist	0.04469	3.85	0.02652	0.871	0.973
SIM2	GERD_HC	Superficial	Dist	0.04242	4.377	0.02648	0.871	0.973
SMC6	SSc_GERD	Superficial	Dist	0.03934	4.521	0.0263	0.871	0.946
PPM1B	SSc_GERD	Superficial	Dist	0.03185	3.3	0.02661	0.871	0.945
TGM5	SSc_GERD	Superficial	Dist	-0.07295	0.6142	0.02645	0.871	0.946
RAB34	SSc_GERD	Superficial	Dist	-0.04475	4.965	0.02658	0.871	0.945
TMEM171	SSc_HC	Superficial	Prox	0.05502	1.47	0.02665	0.871	0.923
FBXO46	SSc_HC	Superficial	Prox	-0.03025	2.407	0.02649	0.871	0.923
STK4	SSc_HC	Superficial	Prox	-0.0258	3.584	0.02633	0.871	0.924
HK2	GERD_HC	Superficial	Prox	-0.07351	1.994	0.0266	0.871	0.932
FARP2	GERD_HC	Superficial	Prox	0.03922	2.559	0.02654	0.871	0.932
MUC4	GERD_HC	Superficial	Prox	-0.147	4.638	0.02659	0.871	0.932
AGA	GERD_HC	Superficial	Prox	-0.02725	4.44	0.02663	0.871	0.932
PPA1	GERD_HC	Superficial	Prox	-0.02636	8.246	0.02659	0.871	0.932
MGAT2	GERD_HC	Superficial	Prox	-0.0372	2.851	0.02658	0.871	0.932
SHMT1	GERD_HC	Superficial	Prox	-0.03617	5.29	0.02631	0.871	0.932
MIB1	GERD_HC	Superficial	Prox	0.04808	3.363	0.0264	0.871	0.932
SPATS2L	SSc_GERD	Superficial	Prox	-0.02833	6.358	0.02626	0.871	0.978
PDSS2	SSc_GERD	Superficial	Prox	0.08284	3.068	0.1983	0.871	0.978
SIK2	SSc_GERD	Superficial	Prox	-0.03911	1.85	0.02649	0.871	0.978
BDKRB2	SSc_GERD	Superficial	Prox	-0.03814	2.906	0.02655	0.871	0.978
LRRC75A	SSc_GERD	Superficial	Prox	0.09563	5.628	0.0265	0.871	0.978
GRB2	SSc_GERD	Superficial	Prox	-0.02855	5.337	0.02652	0.871	0.978
MYL9	SSc_GERD	Superficial	Prox	-0.08869	2.183	0.02638	0.871	0.978
AP000547.3	SSc_GERD	Superficial	Prox	0.08945	0.9208	0.02662	0.871	0.978
WDR43	SSc_HC	Basal	Dist	0.04089	5.059	0.02603	0.872	1
SEPTIN10	SSc_HC	Basal	Dist	-0.03493	6.785	0.02601	0.872	1
SEPTIN2	SSc_HC	Basal	Dist	0.0194	5.96	0.0259	0.872	1
SMAD5	SSc_HC	Basal	Dist	0.03454	5.055	0.02587	0.872	1
QKI	SSc_HC	Basal	Dist	0.02477	5.301	0.02616	0.872	1
SEC31B	SSc_HC	Basal	Dist	-0.0527	-0.254	0.02609	0.872	1
FZR1	SSc_HC	Basal	Dist	0.02853	3.312	0.0262	0.872	1
RUNX1	SSc_HC	Basal	Dist	-0.0344	3.271	0.02621	0.872	1
CDKL5	SSc_HC	Basal	Dist	-0.05299	4.221	0.02594	0.872	1
CTBP1-DT	GERD_HC	Basal	Dist	0.09588	1.767	0.1869	0.872	1
ATPSCKMT	GERD_HC	Basal	Dist	0.07278	1.951	0.09091	0.872	1
ARL10	GERD_HC	Basal	Dist	-0.1289	0.7793	0.1373	0.872	1
MRPL32	GERD_HC	Basal	Dist	-0.03292	5.764	0.0261	0.872	1
BCAP29	GERD_HC	Basal	Dist	-0.03342	6.087	0.02585	0.872	1
BBOF1	GERD_HC	Basal	Dist	-0.05355	1.147	0.02621	0.872	1
GTF3C1	GERD_HC	Basal	Dist	0.03504	4.739	0.02599	0.872	1
GADD45B	GERD_HC	Basal	Dist	0.06626	7.175	0.026	0.872	1
KHDRBS1	SSc_GERD	Basal	Dist	0.02254	6.334	0.02614	0.872	1
FAM89A	SSc_GERD	Basal	Dist	0.07726	3.138	0.02595	0.872	1
ALS2	SSc_GERD	Basal	Dist	0.04334	0.9861	0.02622	0.872	1
FAM43A	SSc_GERD	Basal	Dist	-0.06814	2.666	0.02618	0.872	1
XXYLT1	SSc_GERD	Basal	Dist	-0.04225	2.7	0.02602	0.872	1
CHIC2	SSc_GERD	Basal	Dist	0.0449	5.661	0.02615	0.872	1
HNRNPD	SSc_GERD	Basal	Dist	0.02358	6.789	0.0262	0.872	1
SPEF2	SSc_GERD	Basal	Dist	0.0496	0.1208	0.02613	0.872	1
FAM193B	SSc_GERD	Basal	Dist	-0.03374	1.917	0.02616	0.872	1
ANKRD6	SSc_GERD	Basal	Dist	0.04486	0.9643	0.02602	0.872	1
TFAM	SSc_GERD	Basal	Dist	0.03509	5.285	0.02621	0.872	1
R3HCC1L	SSc_GERD	Basal	Dist	-0.03652	3.089	0.02586	0.872	1
ENTPD7	SSc_GERD	Basal	Dist	-0.04699	1.49	0.02608	0.872	1
KCNE3	SSc_GERD	Basal	Dist	0.05367	1.517	0.02589	0.872	1
TMCC3	SSc_GERD	Basal	Dist	-0.06387	2.457	0.02585	0.872	1
SLC8B1	SSc_GERD	Basal	Dist	0.03886	2.325	0.02621	0.872	1
AVEN	SSc_GERD	Basal	Dist	-0.05132	4.139	0.02605	0.872	1
C16orf87	SSc_GERD	Basal	Dist	0.03918	3.817	0.02597	0.872	1
PCIF1	SSc_GERD	Basal	Dist	-0.02949	3.147	0.02619	0.872	1
SPIN2B	SSc_GERD	Basal	Dist	-0.05182	1.768	0.02602	0.872	1
MT-CO2	SSc_GERD	Basal	Dist	0.07477	12.54	0.02604	0.872	1
CDC40	SSc_HC	Basal	Prox	-0.02845	5.029	0.0261	0.872	1
ZNF658	SSc_HC	Basal	Prox	0.03385	2.047	0.02599	0.872	1
MPZL3	SSc_HC	Basal	Prox	-0.05578	4.707	0.02591	0.872	1
LRRC49	SSc_HC	Basal	Prox	0.03934	0.3686	0.0259	0.872	1
METTL9	SSc_HC	Basal	Prox	0.02832	6.467	0.02617	0.872	1
SSH2	SSc_HC	Basal	Prox	-0.03942	4.655	0.0261	0.872	1
ZNF528	SSc_HC	Basal	Prox	0.04569	1.525	0.02623	0.872	1
PET117	SSc_HC	Basal	Prox	-0.04449	2.629	0.02623	0.872	1
OCA2	SSc_HC	Basal	Prox	0.07013	1.09	0.02608	0.872	1
PTAFR	GERD_HC	Basal	Prox	0.08137	2.56	0.02589	0.872	1
CEP350	GERD_HC	Basal	Prox	0.03815	4.663	0.02594	0.872	1
LAD1	GERD_HC	Basal	Prox	-0.03333	7.281	0.02591	0.872	1
HDAC4	GERD_HC	Basal	Prox	0.09409	1.787	0.1315	0.872	1
USP20	GERD_HC	Basal	Prox	-0.04988	0.5177	0.02585	0.872	1
CAMK1D	GERD_HC	Basal	Prox	0.05844	2.667	0.02614	0.872	1
MGAT2	GERD_HC	Basal	Prox	-0.03668	2.861	0.02606	0.872	1
DUT	GERD_HC	Basal	Prox	-0.0538	7.19	0.02605	0.872	1
BANP	GERD_HC	Basal	Prox	-0.04753	2.962	0.02605	0.872	1
CD320	GERD_HC	Basal	Prox	-0.06244	3.852	0.026	0.872	1
DDX39A	GERD_HC	Basal	Prox	0.05172	5.227	0.02596	0.872	1
SSBP4	GERD_HC	Basal	Prox	0.05445	3.599	0.02614	0.872	1
ZNF524	GERD_HC	Basal	Prox	0.04615	5.125	0.02595	0.872	1
C20orf96	GERD_HC	Basal	Prox	-0.1244	1.305	0.2498	0.872	1
SLC23A2	GERD_HC	Basal	Prox	-0.05356	0.6592	0.0262	0.872	1
DNAJC5	GERD_HC	Basal	Prox	-0.04402	6.365	0.02601	0.872	1
TXNRD2	GERD_HC	Basal	Prox	-0.03709	2.423	0.02614	0.872	1
AC010969.2	SSc_GERD	Basal	Prox	-0.04729	0.816	0.02587	0.872	1
AGPAT1	SSc_GERD	Basal	Prox	0.03158	2.914	0.02606	0.872	1
RING1	SSc_GERD	Basal	Prox	0.04287	3.391	0.05367	0.872	1
MRPS24	SSc_GERD	Basal	Prox	0.02396	7.551	0.02616	0.872	1
CCDC85B	SSc_GERD	Basal	Prox	-0.06084	5.855	0.02585	0.872	1
SPRED1	SSc_GERD	Basal	Prox	-0.05179	1.982	0.02585	0.872	1
HYKK	SSc_GERD	Basal	Prox	-0.05378	1.845	0.05816	0.872	1
MARVELD3	SSc_GERD	Basal	Prox	-0.04741	3.344	0.02618	0.872	1
EMC8	SSc_GERD	Basal	Prox	-0.02852	4.083	0.02594	0.872	1
XYLT2	SSc_GERD	Basal	Prox	-0.04517	1.574	0.02596	0.872	1
TRIM47	SSc_GERD	Basal	Prox	0.04938	3.975	0.02596	0.872	1
DPP9	SSc_GERD	Basal	Prox	-0.0242	3.196	0.02599	0.872	1
FOXO4	SSc_GERD	Basal	Prox	-0.0561	1.272	0.02598	0.872	1
FMO4	SSc_HC	Prolif Basal	Dist	0.04513	0.7938	0.02596	0.872	1
AC009237.14	SSc_HC	Prolif Basal	Dist	-0.08058	0.1242	0.02608	0.872	1
CTDSP1	SSc_HC	Prolif Basal	Dist	0.01791	4.23	0.02594	0.872	1
COL7A1	SSc_HC	Prolif Basal	Dist	0.04556	2.648	0.02588	0.872	1
SFMBT1	SSc_HC	Prolif Basal	Dist	-0.03251	2.088	0.02608	0.872	1
NFE2L3	SSc_HC	Prolif Basal	Dist	0.04877	1.977	0.02594	0.872	1
AC016831.7	SSc_HC	Prolif Basal	Dist	0.06	0.5031	0.02603	0.872	1
MAGOHB	SSc_HC	Prolif Basal	Dist	0.02794	4.651	0.02609	0.872	1
PYROXD1	SSc_HC	Prolif Basal	Dist	-0.03043	3.732	0.02624	0.872	1
CNPY2	SSc_HC	Prolif Basal	Dist	-0.02797	6.202	0.02599	0.872	1
IQGAP1	SSc_HC	Prolif Basal	Dist	-0.02439	6.744	0.02615	0.872	1
COL6A1	SSc_HC	Prolif Basal	Dist	-0.06623	0.8158	0.02623	0.872	1
CHCHD10	SSc_HC	Prolif Basal	Dist	-0.04954	7.675	0.0259	0.872	1
MAP7D1	GERD_HC	Prolif Basal	Dist	0.04399	3.912	0.02583	0.872	1
C1orf210	GERD_HC	Prolif Basal	Dist	0.03783	3.216	0.02615	0.872	1
TBC1D8	GERD_HC	Prolif Basal	Dist	0.08977	1.296	0.09677	0.872	1
DENND6A	GERD_HC	Prolif Basal	Dist	0.06461	2.865	0.07855	0.872	1
TRIM2	GERD_HC	Prolif Basal	Dist	0.08073	5.427	0.02591	0.872	1
TMEM173	GERD_HC	Prolif Basal	Dist	-0.08515	3.475	0.02586	0.872	1
DDAH2	GERD_HC	Prolif Basal	Dist	0.05993	5.061	0.02596	0.872	1
IMPAD1	GERD_HC	Prolif Basal	Dist	-0.02918	3.754	0.02584	0.872	1
UBAC1	GERD_HC	Prolif Basal	Dist	-0.03466	5.739	0.02609	0.872	1
WEE1	GERD_HC	Prolif Basal	Dist	-0.04884	4.859	0.02607	0.872	1
C1QBP	GERD_HC	Prolif Basal	Dist	-0.06602	7.807	0.02586	0.872	1
PRELID3A	GERD_HC	Prolif Basal	Dist	-0.1803	-0.4428	0.2662	0.872	1
DLGAP4	GERD_HC	Prolif Basal	Dist	0.03292	3.666	0.02588	0.872	1
TRMT2A	GERD_HC	Prolif Basal	Dist	0.04649	2.822	0.04355	0.872	1
L3MBTL2	GERD_HC	Prolif Basal	Dist	-0.0445	2.514	0.02624	0.872	1
RAB30-DT	SSc_GERD	Prolif Basal	Dist	-0.03848	3.593	0.02619	0.872	1
MBNL2	SSc_GERD	Prolif Basal	Dist	0.04847	4.249	0.02616	0.872	1
BLM	SSc_GERD	Prolif Basal	Dist	-0.04667	1.425	0.0261	0.872	1
CDC25B	SSc_GERD	Prolif Basal	Dist	0.05681	2.547	0.02614	0.872	1
RHBDD3	SSc_GERD	Prolif Basal	Dist	-0.03044	2.233	0.02616	0.872	1
HP1BP3	SSc_HC	Prolif Basal	Prox	-0.01831	6.391	0.02617	0.872	1
SPC25	SSc_HC	Prolif Basal	Prox	0.04251	3.579	0.02599	0.872	1
PECR	SSc_HC	Prolif Basal	Prox	0.03537	1.707	0.02609	0.872	1
DALRD3	SSc_HC	Prolif Basal	Prox	-0.03727	4.418	0.02601	0.872	1
QARS	SSc_HC	Prolif Basal	Prox	0.01754	5.523	0.0259	0.872	1
SMAD5	SSc_HC	Prolif Basal	Prox	0.0354	5.071	0.02609	0.872	1
FAXDC2	SSc_HC	Prolif Basal	Prox	0.04724	0.9353	0.02599	0.872	1
SLC35B3	SSc_HC	Prolif Basal	Prox	-0.03295	3.391	0.02585	0.872	1
C6orf62	SSc_HC	Prolif Basal	Prox	-0.03742	5.035	0.02585	0.872	1
SOSTDC1	SSc_HC	Prolif Basal	Prox	-0.04276	1.827	0.02599	0.872	1
CDK6	SSc_HC	Prolif Basal	Prox	0.03929	4.15	0.02599	0.872	1
ZNF618	SSc_HC	Prolif Basal	Prox	0.04817	0.8303	0.02622	0.872	1
FRAT2	SSc_HC	Prolif Basal	Prox	-0.04258	4.476	0.02595	0.872	1
RGS10	SSc_HC	Prolif Basal	Prox	-0.03423	6.248	0.02597	0.872	1
PWWP2B	SSc_HC	Prolif Basal	Prox	0.04069	4.817	0.02611	0.872	1
SUOX	SSc_HC	Prolif Basal	Prox	0.04219	1.874	0.02587	0.872	1
NAA25	SSc_HC	Prolif Basal	Prox	0.03457	3.327	0.02594	0.872	1
SUDS3	SSc_HC	Prolif Basal	Prox	0.03003	5.437	0.02615	0.872	1
TLNRD1	SSc_HC	Prolif Basal	Prox	0.03573	2.639	0.02589	0.872	1
SNRPA1	SSc_HC	Prolif Basal	Prox	0.02199	5.756	0.0261	0.872	1
PRSS8	SSc_HC	Prolif Basal	Prox	-0.04403	6.708	0.02621	0.872	1
FAM222B	SSc_HC	Prolif Basal	Prox	0.04605	2.789	0.02596	0.872	1
KLHL11	SSc_HC	Prolif Basal	Prox	-0.04135	0.2742	0.02619	0.872	1
ZNF780B	SSc_HC	Prolif Basal	Prox	0.0503	1.286	0.05181	0.872	1
RRAS	SSc_HC	Prolif Basal	Prox	0.05883	5.161	0.02589	0.872	1
VIM	SSc_HC	Prolif Basal	Prox	0.09594	2.156	0.02593	0.872	1
AGO1	GERD_HC	Prolif Basal	Prox	-0.0381	2.513	0.02596	0.872	1
TWF2	GERD_HC	Prolif Basal	Prox	0.0301	4.961	0.02595	0.872	1
TMEM144	GERD_HC	Prolif Basal	Prox	0.04985	2.594	0.02611	0.872	1
GM2A	GERD_HC	Prolif Basal	Prox	0.05364	5.013	0.02617	0.872	1
CYP39A1	GERD_HC	Prolif Basal	Prox	-0.04316	1.444	0.02601	0.872	1
CDK5	GERD_HC	Prolif Basal	Prox	-0.03632	3.204	0.02608	0.872	1
WASHC2C	GERD_HC	Prolif Basal	Prox	0.03849	2.463	0.02598	0.872	1
INF2	GERD_HC	Prolif Basal	Prox	-0.04829	3.079	0.02597	0.872	1
RFFL	GERD_HC	Prolif Basal	Prox	0.04518	3.462	0.026	0.872	1
MYH9	GERD_HC	Prolif Basal	Prox	0.04441	5.256	0.02623	0.872	1
LMNA	SSc_GERD	Prolif Basal	Prox	-0.03124	8.188	0.02611	0.872	1
RNPEPL1	SSc_GERD	Prolif Basal	Prox	-0.0349	5.14	0.02599	0.872	1
ATG7	SSc_GERD	Prolif Basal	Prox	0.02826	2.499	0.02618	0.872	1
ZSWIM6	SSc_GERD	Prolif Basal	Prox	-0.03875	3.155	0.0262	0.872	1
RPP40	SSc_GERD	Prolif Basal	Prox	-0.04713	3.791	0.02614	0.872	1
IER3	SSc_GERD	Prolif Basal	Prox	-0.05681	8.236	0.02602	0.872	1
VOPP1	SSc_GERD	Prolif Basal	Prox	0.03564	2.542	0.02603	0.872	1
FAM149B1	SSc_GERD	Prolif Basal	Prox	-0.04922	1.954	0.06121	0.872	1
FRAT2	SSc_GERD	Prolif Basal	Prox	-0.04827	4.476	0.02594	0.872	1
AFAP1L2	SSc_GERD	Prolif Basal	Prox	-0.0692	2.931	0.02584	0.872	1
FANCF	SSc_GERD	Prolif Basal	Prox	0.03745	2.878	0.02596	0.872	1
AP5M1	SSc_GERD	Prolif Basal	Prox	-0.03331	3.753	0.02602	0.872	1
SMCR5	SSc_GERD	Prolif Basal	Prox	0.08111	0.8951	0.02598	0.872	1
CISD3	SSc_GERD	Prolif Basal	Prox	-0.05199	5.233	0.02615	0.872	1
XYLT2	SSc_GERD	Prolif Basal	Prox	-0.04605	1.592	0.02612	0.872	1
VPS4B	SSc_GERD	Prolif Basal	Prox	-0.03054	7.744	0.02601	0.872	1
TIMM13	SSc_GERD	Prolif Basal	Prox	0.04274	7.395	0.026	0.872	1
FXYD3	SSc_GERD	Prolif Basal	Prox	0.05261	9.11	0.02593	0.872	1
ZNF793-AS1	SSc_GERD	Prolif Basal	Prox	-0.04832	0.6557	0.02586	0.872	1
PANK2	SSc_GERD	Prolif Basal	Prox	-0.03878	5.114	0.02601	0.872	1
SLC7A4	SSc_GERD	Prolif Basal	Prox	-0.08226	2.164	0.02598	0.872	1
IBA57	SSc_HC	Prolif Suprabasal	Dist	0.0282	1.817	0.02621	0.872	1
ROBO1	SSc_HC	Prolif Suprabasal	Dist	-0.0439	3.269	0.02599	0.872	1
ZNF330	SSc_HC	Prolif Suprabasal	Dist	0.01993	4.199	0.02616	0.872	1
ING2	SSc_HC	Prolif Suprabasal	Dist	0.02964	5.01	0.02593	0.872	1
ARPC1A	SSc_HC	Prolif Suprabasal	Dist	-0.01839	7.082	0.02613	0.872	1
YWHAZ	SSc_HC	Prolif Suprabasal	Dist	0.02748	9.094	0.02593	0.872	1
ARGLU1	SSc_HC	Prolif Suprabasal	Dist	-0.03035	6.369	0.02591	0.872	1
SNW1	SSc_HC	Prolif Suprabasal	Dist	-0.02229	5.655	0.02612	0.872	1
THUMPD1	SSc_HC	Prolif Suprabasal	Dist	-0.02718	4.808	0.02619	0.872	1
SNX12	SSc_HC	Prolif Suprabasal	Dist	0.0265	3.213	0.02592	0.872	1
TAF9B	SSc_HC	Prolif Suprabasal	Dist	-0.07984	2.649	0.1492	0.872	1
GEMIN6	GERD_HC	Prolif Suprabasal	Dist	0.0475	3.932	0.02622	0.872	1
RIF1	GERD_HC	Prolif Suprabasal	Dist	0.03932	4.531	0.02585	0.872	1
SP3	GERD_HC	Prolif Suprabasal	Dist	-0.03545	4.544	0.02608	0.872	1
SP110	GERD_HC	Prolif Suprabasal	Dist	0.0642	3.27	0.026	0.872	1
LXN	GERD_HC	Prolif Suprabasal	Dist	0.0481	3.541	0.02607	0.872	1
ADGRA3	GERD_HC	Prolif Suprabasal	Dist	-0.05239	0.9876	0.02596	0.872	1
SLC31A1	GERD_HC	Prolif Suprabasal	Dist	-0.03547	3.459	0.02586	0.872	1
OGA	GERD_HC	Prolif Suprabasal	Dist	-0.04246	4.655	0.02605	0.872	1
EID1	GERD_HC	Prolif Suprabasal	Dist	0.02852	6.616	0.02591	0.872	1
DHX33	GERD_HC	Prolif Suprabasal	Dist	0.03971	2.519	0.02589	0.872	1
TNFAIP1	GERD_HC	Prolif Suprabasal	Dist	0.03139	3.295	0.02601	0.872	1
SLC25A39	GERD_HC	Prolif Suprabasal	Dist	0.03369	6.29	0.02613	0.872	1
ZNF562	GERD_HC	Prolif Suprabasal	Dist	-0.04494	4.499	0.02612	0.872	1
GPI	GERD_HC	Prolif Suprabasal	Dist	-0.03832	6.043	0.02599	0.872	1
TIMM50	GERD_HC	Prolif Suprabasal	Dist	-0.03789	4.307	0.02596	0.872	1
ZNF226	GERD_HC	Prolif Suprabasal	Dist	0.03573	3.164	0.02617	0.872	1
ERCC1	GERD_HC	Prolif Suprabasal	Dist	-0.03241	4.946	0.0261	0.872	1
ZNF677	GERD_HC	Prolif Suprabasal	Dist	-0.05554	2.596	0.02612	0.872	1
C21orf58	GERD_HC	Prolif Suprabasal	Dist	0.04873	2.866	0.0259	0.872	1
PQBP1	GERD_HC	Prolif Suprabasal	Dist	-0.02021	5.4	0.02616	0.872	1
USP34	SSc_GERD	Prolif Suprabasal	Dist	-0.02519	4.524	0.02617	0.872	1
UBE2E3	SSc_GERD	Prolif Suprabasal	Dist	-0.02846	5.519	0.02617	0.872	1
TRAK2	SSc_GERD	Prolif Suprabasal	Dist	0.05221	3.183	0.02593	0.872	1
SPAG16	SSc_GERD	Prolif Suprabasal	Dist	0.0323	5.556	0.02588	0.872	1
CPEB2	SSc_GERD	Prolif Suprabasal	Dist	-0.05378	3.256	0.02593	0.872	1
CCNG2	SSc_GERD	Prolif Suprabasal	Dist	0.05844	6.973	0.02605	0.872	1
EDIL3	SSc_GERD	Prolif Suprabasal	Dist	0.06971	1.821	0.02599	0.872	1
HIST1H3E	SSc_GERD	Prolif Suprabasal	Dist	0.07666	1.982	0.0259	0.872	1
TRRAP	SSc_GERD	Prolif Suprabasal	Dist	-0.03748	2.46	0.02592	0.872	1
SMARCA2	SSc_GERD	Prolif Suprabasal	Dist	0.03369	4.794	0.02605	0.872	1
FANK1	SSc_GERD	Prolif Suprabasal	Dist	0.05396	2.66	0.02614	0.872	1
CLNS1A	SSc_GERD	Prolif Suprabasal	Dist	-0.03755	6.487	0.02615	0.872	1
RAN	SSc_GERD	Prolif Suprabasal	Dist	-0.03435	8.59	0.02592	0.872	1
PSEN1	SSc_GERD	Prolif Suprabasal	Dist	0.02435	3.33	0.02614	0.872	1
ZNF267	SSc_GERD	Prolif Suprabasal	Dist	-0.04409	3.452	0.0262	0.872	1
ZNF556	SSc_GERD	Prolif Suprabasal	Dist	0.06877	1.598	0.02611	0.872	1
CADM4	SSc_GERD	Prolif Suprabasal	Dist	-0.04674	1.956	0.02584	0.872	1
MOCS3	SSc_GERD	Prolif Suprabasal	Dist	-0.03112	1.724	0.02624	0.872	1
MTFR1L	SSc_HC	Prolif Suprabasal	Prox	-0.01999	3.333	0.02607	0.872	1
IQGAP3	SSc_HC	Prolif Suprabasal	Prox	0.04927	1.484	0.02599	0.872	1
MCUR1	SSc_HC	Prolif Suprabasal	Prox	-0.04255	6.65	0.02606	0.872	1
WHRN	SSc_HC	Prolif Suprabasal	Prox	-0.03847	0.4262	0.02605	0.872	1
RAB18	SSc_HC	Prolif Suprabasal	Prox	-0.02816	6.636	0.02593	0.872	1
ANKRD13D	SSc_HC	Prolif Suprabasal	Prox	0.02114	3.948	0.02586	0.872	1
DDX6	SSc_HC	Prolif Suprabasal	Prox	0.02885	5.523	0.02594	0.872	1
YARS2	SSc_HC	Prolif Suprabasal	Prox	0.02791	3.926	0.02619	0.872	1
TTC9	SSc_HC	Prolif Suprabasal	Prox	0.05315	8.276	0.02583	0.872	1
AC027277.1	SSc_HC	Prolif Suprabasal	Prox	0.05984	1.208	0.02591	0.872	1
FUNDC1	SSc_HC	Prolif Suprabasal	Prox	-0.01913	4.383	0.02621	0.872	1
ENOX2	SSc_HC	Prolif Suprabasal	Prox	-0.03597	2.796	0.02606	0.872	1
ATAD3B	GERD_HC	Prolif Suprabasal	Prox	0.05097	2.083	0.02612	0.872	1
ZNF691	GERD_HC	Prolif Suprabasal	Prox	-0.04773	1.062	0.0261	0.872	1
ACVR2A	GERD_HC	Prolif Suprabasal	Prox	-0.0449	2.435	0.02585	0.872	1
STK39	GERD_HC	Prolif Suprabasal	Prox	-0.05488	5.486	0.02596	0.872	1
PPIL3	GERD_HC	Prolif Suprabasal	Prox	0.05089	4.032	0.02617	0.872	1
JAK2	GERD_HC	Prolif Suprabasal	Prox	-0.03892	2.472	0.02604	0.872	1
WNK4	GERD_HC	Prolif Suprabasal	Prox	-0.1036	2.896	0.0261	0.872	1
SNF8	GERD_HC	Prolif Suprabasal	Prox	-0.03575	6.051	0.02602	0.872	1
CHMP6	GERD_HC	Prolif Suprabasal	Prox	0.03011	3.654	0.02616	0.872	1
EID2	GERD_HC	Prolif Suprabasal	Prox	-0.035	3.471	0.02619	0.872	1
PPP1R15A	GERD_HC	Prolif Suprabasal	Prox	-0.04175	7.644	0.0262	0.872	1
RTL10	GERD_HC	Prolif Suprabasal	Prox	-0.03468	2.515	0.02589	0.872	1
ILF2	SSc_GERD	Prolif Suprabasal	Prox	-0.02611	6.349	0.02614	0.872	1
ISG20L2	SSc_GERD	Prolif Suprabasal	Prox	0.02511	3.694	0.02595	0.872	1
BOLA3	SSc_GERD	Prolif Suprabasal	Prox	0.06121	5.869	0.02607	0.872	1
RETREG2	SSc_GERD	Prolif Suprabasal	Prox	0.02352	4.407	0.02615	0.872	1
USP53	SSc_GERD	Prolif Suprabasal	Prox	-0.04786	5.713	0.02612	0.872	1
TMEM184C	SSc_GERD	Prolif Suprabasal	Prox	-0.0263	2.508	0.02602	0.872	1
UBE2R2	SSc_GERD	Prolif Suprabasal	Prox	0.03681	6.191	0.02594	0.872	1
HSPA5	SSc_GERD	Prolif Suprabasal	Prox	0.03948	6.942	0.02609	0.872	1
PKP3	SSc_GERD	Prolif Suprabasal	Prox	0.04936	7.241	0.02606	0.872	1
PACSIN3	SSc_GERD	Prolif Suprabasal	Prox	-0.03795	5.019	0.0261	0.872	1
RPL6	SSc_GERD	Prolif Suprabasal	Prox	0.02291	11.38	0.02615	0.872	1
PCID2	SSc_GERD	Prolif Suprabasal	Prox	-0.03092	3.976	0.02607	0.872	1
DHRS13	SSc_GERD	Prolif Suprabasal	Prox	-0.04108	2.004	0.02587	0.872	1
NAGLU	SSc_GERD	Prolif Suprabasal	Prox	-0.04103	2.911	0.02584	0.872	1
MYO5B	SSc_GERD	Prolif Suprabasal	Prox	0.05204	4.697	0.02609	0.872	1
C21orf91	SSc_GERD	Prolif Suprabasal	Prox	0.03882	3.97	0.02622	0.872	1
DDX59	SSc_HC	Suprabasal	Dist	-0.02696	3.174	0.02596	0.872	1
ACBD3	SSc_HC	Suprabasal	Dist	0.02543	5.795	0.02623	0.872	1
TBC1D9	SSc_HC	Suprabasal	Dist	-0.05142	2.821	0.026	0.872	1
TTC37	SSc_HC	Suprabasal	Dist	-0.03428	4.627	0.02615	0.872	1
NCOA7	SSc_HC	Suprabasal	Dist	-0.06066	6.726	0.02587	0.872	1
CCM2	SSc_HC	Suprabasal	Dist	0.0281	3.986	0.02595	0.872	1
EBAG9	SSc_HC	Suprabasal	Dist	-0.02658	5.062	0.02603	0.872	1
FAM219A	SSc_HC	Suprabasal	Dist	0.04155	0.2932	0.0261	0.872	1
RNLS	SSc_HC	Suprabasal	Dist	0.032	1.951	0.026	0.872	1
HBB	SSc_HC	Suprabasal	Dist	0.1994	5.354	0.02622	0.872	1
COPS7A	SSc_HC	Suprabasal	Dist	-0.02414	4.613	0.02612	0.872	1
ESYT1	SSc_HC	Suprabasal	Dist	0.02803	3.002	0.02585	0.872	1
DNAJC3	SSc_HC	Suprabasal	Dist	-0.02653	4.863	0.026	0.872	1
TPM1	SSc_HC	Suprabasal	Dist	0.03986	3.504	0.02621	0.872	1
TELO2	SSc_HC	Suprabasal	Dist	0.03266	2.871	0.0259	0.872	1
SF3B3	SSc_HC	Suprabasal	Dist	-0.0325	5.834	0.02614	0.872	1
SERPINB13	SSc_HC	Suprabasal	Dist	-0.0593	7.532	0.02602	0.872	1
AC092306.1	SSc_HC	Suprabasal	Dist	-0.04356	0.07211	0.02594	0.872	1
ARID4B	GERD_HC	Suprabasal	Dist	0.03074	5.162	0.02586	0.872	1
ASB3	GERD_HC	Suprabasal	Dist	-0.03348	2.763	0.02615	0.872	1
ERLEC1	GERD_HC	Suprabasal	Dist	-0.0327	4.866	0.02622	0.872	1
SH3BP5	GERD_HC	Suprabasal	Dist	0.05022	3.365	0.02586	0.872	1
RHOA	GERD_HC	Suprabasal	Dist	0.02698	8.39	0.02622	0.872	1
CLPTM1L	GERD_HC	Suprabasal	Dist	0.03715	4.479	0.02605	0.872	1
ECD	GERD_HC	Suprabasal	Dist	0.04134	3.234	0.06149	0.872	1
NUP98	GERD_HC	Suprabasal	Dist	0.03382	3.85	0.02609	0.872	1
EML3	GERD_HC	Suprabasal	Dist	-0.05002	6.186	0.02585	0.872	1
INTS6	GERD_HC	Suprabasal	Dist	0.04825	5.12	0.02589	0.872	1
DYNC1H1	GERD_HC	Suprabasal	Dist	0.04234	5.513	0.02614	0.872	1
VMAC	GERD_HC	Suprabasal	Dist	0.05802	3.75	0.0262	0.872	1
RBM39	GERD_HC	Suprabasal	Dist	-0.02613	7.234	0.02584	0.872	1
DDX17	GERD_HC	Suprabasal	Dist	0.02938	6.679	0.02589	0.872	1
WDR13	GERD_HC	Suprabasal	Dist	0.02463	5.125	0.02611	0.872	1
DHCR24	SSc_GERD	Suprabasal	Dist	0.04139	6.268	0.02619	0.872	1
ATOX1	SSc_GERD	Suprabasal	Dist	0.03935	7.362	0.0262	0.872	1
ZFAND3	SSc_GERD	Suprabasal	Dist	-0.0375	5.221	0.02601	0.872	1
HIVEP2	SSc_GERD	Suprabasal	Dist	0.05034	3.143	0.02585	0.872	1
FBXL15	SSc_GERD	Suprabasal	Dist	-0.03876	4.413	0.02593	0.872	1
HOMEZ	SSc_GERD	Suprabasal	Dist	-0.03804	3.888	0.02616	0.872	1
ZNF48	SSc_GERD	Suprabasal	Dist	0.04357	0.7861	0.02607	0.872	1
SLC25A10	SSc_GERD	Suprabasal	Dist	-0.0494	3.955	0.02617	0.872	1
PRKACA	SSc_GERD	Suprabasal	Dist	0.03022	3.693	0.02622	0.872	1
ZSCAN5A	SSc_GERD	Suprabasal	Dist	-0.03053	1.268	0.02605	0.872	1
POF1B	SSc_GERD	Suprabasal	Dist	0.03582	5.224	0.02604	0.872	1
GABRE	SSc_GERD	Suprabasal	Dist	0.04594	2.789	0.02583	0.872	1
LINC00381	SSc_GERD	Suprabasal	Dist	-0.05365	0.008246	0.02593	0.872	1
KLHDC9	SSc_HC	Suprabasal	Prox	-0.04457	0.5075	0.02583	0.872	1
NDUFB3	SSc_HC	Suprabasal	Prox	0.03293	7.735	0.02614	0.872	1
BLOC1S4	SSc_HC	Suprabasal	Prox	0.03192	4.416	0.02605	0.872	1
NADK2	SSc_HC	Suprabasal	Prox	-0.03218	2.935	0.02612	0.872	1
KDM1B	SSc_HC	Suprabasal	Prox	-0.02595	2.663	0.0261	0.872	1
NCF1	SSc_HC	Suprabasal	Prox	0.05568	0.8638	0.02594	0.872	1
ZSCAN25	SSc_HC	Suprabasal	Prox	-0.02561	1.11	0.0259	0.872	1
GDAP1	SSc_HC	Suprabasal	Prox	0.03586	1.589	0.02593	0.872	1
ESRRA	SSc_HC	Suprabasal	Prox	-0.02806	5.437	0.02584	0.872	1
CHD4	SSc_HC	Suprabasal	Prox	0.02897	5.459	0.02596	0.872	1
TNK1	SSc_HC	Suprabasal	Prox	-0.03458	1.611	0.02587	0.872	1
DLGAP4	SSc_HC	Suprabasal	Prox	-0.02506	3.7	0.02612	0.872	1
MORC3	SSc_HC	Suprabasal	Prox	0.02707	4.935	0.02617	0.872	1
TMPRSS2	SSc_HC	Suprabasal	Prox	-0.06321	6.253	0.02585	0.872	1
TRMT1L	GERD_HC	Suprabasal	Prox	-0.03336	3.041	0.02587	0.872	1
RGS2	GERD_HC	Suprabasal	Prox	0.05957	1.672	0.02602	0.872	1
B3GNT2	GERD_HC	Suprabasal	Prox	-0.04516	3.875	0.02603	0.872	1
BOK	GERD_HC	Suprabasal	Prox	-0.03798	3.785	0.02612	0.872	1
TRMT44	GERD_HC	Suprabasal	Prox	-0.0365	3.068	0.0262	0.872	1
OSMR	GERD_HC	Suprabasal	Prox	-0.04623	2.488	0.02589	0.872	1
SMIM15	GERD_HC	Suprabasal	Prox	0.02274	5.535	0.02613	0.872	1
MAST4	GERD_HC	Suprabasal	Prox	-0.0465	5.487	0.02619	0.872	1
RMI1	GERD_HC	Suprabasal	Prox	-0.03989	3.291	0.02607	0.872	1
SLC27A2	GERD_HC	Suprabasal	Prox	-0.06032	2.523	0.02609	0.872	1
CTCF	GERD_HC	Suprabasal	Prox	-0.02218	4.953	0.02611	0.872	1
TMEM187	GERD_HC	Suprabasal	Prox	0.0325	2.657	0.02615	0.872	1
HSPB11	SSc_GERD	Suprabasal	Prox	-0.03832	5.811	0.02621	0.872	1
COQ8A	SSc_GERD	Suprabasal	Prox	-0.03633	2.833	0.02599	0.872	1
SF3B6	SSc_GERD	Suprabasal	Prox	0.02664	7.632	0.02618	0.872	1
COA5	SSc_GERD	Suprabasal	Prox	0.02972	5.18	0.02612	0.872	1
IGFBP5	SSc_GERD	Suprabasal	Prox	-0.08428	6.243	0.02605	0.872	1
DZIP3	SSc_GERD	Suprabasal	Prox	0.04402	1.355	0.0262	0.872	1
NDUFB4	SSc_GERD	Suprabasal	Prox	0.03756	8.272	0.02596	0.872	1
CCL28	SSc_GERD	Suprabasal	Prox	0.03511	2.566	0.02597	0.872	1
PFDN6	SSc_GERD	Suprabasal	Prox	0.02861	5.464	0.02608	0.872	1
LACTB2	SSc_GERD	Suprabasal	Prox	0.03661	3.817	0.02611	0.872	1
ERLIN1	SSc_GERD	Suprabasal	Prox	0.0316	3.812	0.02612	0.872	1
RGS10	SSc_GERD	Suprabasal	Prox	-0.03836	6.286	0.02618	0.872	1
ZNF764	SSc_GERD	Suprabasal	Prox	-0.03773	0.8929	0.02604	0.872	1
FA2H	SSc_GERD	Suprabasal	Prox	0.05391	1.624	0.02611	0.872	1
ASPSCR1	SSc_GERD	Suprabasal	Prox	-0.02899	3.675	0.02596	0.872	1
CBLC	SSc_GERD	Suprabasal	Prox	0.04288	4.224	0.02612	0.872	1
RTCB	SSc_GERD	Suprabasal	Prox	-0.02043	5.423	0.02588	0.872	1
TXN2	SSc_GERD	Suprabasal	Prox	0.02187	6.764	0.02593	0.872	1
HNRNPA0	SSc_HC	Superficial	Dist	-0.02245	6.197	0.02601	0.872	0.95
MINDY3	SSc_HC	Superficial	Dist	-0.02758	2.732	0.02603	0.872	0.95
CXADR	SSc_HC	Superficial	Dist	0.03381	5.6	0.02596	0.872	0.95
RNF181	GERD_HC	Superficial	Dist	0.03294	6.424	0.02594	0.872	0.973
MYO1B	GERD_HC	Superficial	Dist	0.08229	3.805	0.02593	0.872	0.973
BTF3	GERD_HC	Superficial	Dist	-0.0219	10.28	0.02623	0.872	0.973
PPIL4	GERD_HC	Superficial	Dist	0.02806	4.432	0.02595	0.872	0.973
TPRN	GERD_HC	Superficial	Dist	0.06634	4.01	0.02612	0.872	0.973
EEF1AKMT2	GERD_HC	Superficial	Dist	0.09698	3.927	0.2398	0.872	0.973
INF2	GERD_HC	Superficial	Dist	0.0497	3.062	0.0261	0.872	0.973
PSENEN	GERD_HC	Superficial	Dist	0.03687	5.67	0.02606	0.872	0.973
KIAA0930	GERD_HC	Superficial	Dist	-0.1209	3.226	0.3401	0.872	0.973
ZNHIT1	SSc_GERD	Superficial	Dist	0.02431	6.816	0.02606	0.872	0.946
IMPA1	SSc_GERD	Superficial	Dist	0.03522	3.923	0.02598	0.872	0.946
CKB	SSc_GERD	Superficial	Dist	-0.06561	5.937	0.02601	0.872	0.946
CIC	SSc_GERD	Superficial	Dist	-0.04992	2.72	0.07806	0.872	0.946
IL36G	SSc_HC	Superficial	Prox	-0.1208	1.198	0.02584	0.872	0.924
PGAP2	SSc_HC	Superficial	Prox	0.02467	4.788	0.02601	0.872	0.924
AL355001.2	SSc_HC	Superficial	Prox	-0.04288	2.517	0.02587	0.872	0.924
PSEN2	GERD_HC	Superficial	Prox	0.05428	1.21	0.02584	0.872	0.933
ZNF638	GERD_HC	Superficial	Prox	-0.03973	4.764	0.02589	0.872	0.933
DNAJC13	GERD_HC	Superficial	Prox	0.2109	3.184	0.6211	0.872	0.933
DEAF1	GERD_HC	Superficial	Prox	-0.06	5.054	0.02609	0.872	0.933
PLEKHA7	GERD_HC	Superficial	Prox	0.05493	2.631	0.02597	0.872	0.933
RHCG	GERD_HC	Superficial	Prox	0.06279	11.6	0.02613	0.872	0.933
FAM174B	GERD_HC	Superficial	Prox	0.0568	2.169	0.02584	0.872	0.933
LYST	SSc_GERD	Superficial	Prox	-0.08203	2.861	0.1777	0.872	0.978
RWDD4	SSc_GERD	Superficial	Prox	-0.03156	5.069	0.02622	0.872	0.978
BRPF3	SSc_GERD	Superficial	Prox	-0.112	1.624	0.1977	0.872	0.978
NFIL3	SSc_GERD	Superficial	Prox	0.04839	3.365	0.02599	0.872	0.978
ST5	SSc_GERD	Superficial	Prox	-0.04684	3.246	0.02604	0.872	0.978
ZNF830	SSc_GERD	Superficial	Prox	0.03164	3.704	0.0262	0.872	0.978
TSEN54	SSc_GERD	Superficial	Prox	0.04051	2.919	0.02624	0.872	0.978
FAM122B	SSc_GERD	Superficial	Prox	-0.05326	3.358	0.02594	0.872	0.978
GMEB1	SSc_HC	Basal	Dist	-0.02067	2.96	0.02578	0.873	1
RRAGC	SSc_HC	Basal	Dist	-0.02502	4.419	0.02568	0.873	1
ASB7	SSc_HC	Basal	Dist	0.06777	1.579	0.1292	0.873	1
NPRL3	SSc_HC	Basal	Dist	0.03451	3.218	0.02572	0.873	1
DYM	SSc_HC	Basal	Dist	-0.02624	3.536	0.02564	0.873	1
FXYD3	SSc_HC	Basal	Dist	-0.0447	9.097	0.02553	0.873	1
C1orf159	GERD_HC	Basal	Dist	0.09033	1.377	0.0947	0.873	1
ODF2L	GERD_HC	Basal	Dist	0.03313	4.563	0.02582	0.873	1
ASH1L-AS1	GERD_HC	Basal	Dist	0.04913	0.8839	0.02571	0.873	1
LINC02614	GERD_HC	Basal	Dist	0.1741	0.3944	0.2735	0.873	1
SEC24A	GERD_HC	Basal	Dist	0.04897	3.148	0.02569	0.873	1
MDN1	GERD_HC	Basal	Dist	-0.04981	2.747	0.02554	0.873	1
MDH2	GERD_HC	Basal	Dist	0.02981	7.826	0.02582	0.873	1
TRPV6	GERD_HC	Basal	Dist	0.06223	0.6735	0.02553	0.873	1
CNTNAP3B	GERD_HC	Basal	Dist	-0.04918	1.427	0.02545	0.873	1
VWA2	GERD_HC	Basal	Dist	-0.05668	0.6447	0.02544	0.873	1
PPP2R2D	GERD_HC	Basal	Dist	0.03843	4.122	0.02579	0.873	1
OVOL1	GERD_HC	Basal	Dist	0.06932	5.068	0.02559	0.873	1
RPL36AL	GERD_HC	Basal	Dist	-0.0405	9.254	0.02547	0.873	1
SNHG14	GERD_HC	Basal	Dist	-0.06457	2.273	0.02577	0.873	1
TLN2	GERD_HC	Basal	Dist	0.1442	0.4088	0.1443	0.873	1
ITGAE	GERD_HC	Basal	Dist	0.03393	5.447	0.02553	0.873	1
LIG3	GERD_HC	Basal	Dist	0.03479	2.536	0.02574	0.873	1
PLAGL2	GERD_HC	Basal	Dist	0.03899	3.054	0.02556	0.873	1
MORC3	GERD_HC	Basal	Dist	-0.03273	4.857	0.02574	0.873	1
PORCN	GERD_HC	Basal	Dist	0.07053	4.969	0.02568	0.873	1
FN3K	GERD_HC	Basal	Dist	0.1313	-0.03027	0.1239	0.873	1
BGLAP	SSc_GERD	Basal	Dist	-0.04324	1.282	0.02544	0.873	1
CNNM4	SSc_GERD	Basal	Dist	-0.04823	1.804	0.02556	0.873	1
DPH3	SSc_GERD	Basal	Dist	0.03009	4.541	0.02567	0.873	1
ARMC10	SSc_GERD	Basal	Dist	-0.04319	5.091	0.02568	0.873	1
CAPN1	SSc_GERD	Basal	Dist	-0.02665	7.432	0.02578	0.873	1
C12orf43	SSc_GERD	Basal	Dist	-0.03601	2.988	0.02582	0.873	1
NIPA2	SSc_GERD	Basal	Dist	0.03028	4.365	0.02574	0.873	1
LARP6	SSc_GERD	Basal	Dist	-0.05945	0.524	0.02548	0.873	1
PARN	SSc_GERD	Basal	Dist	-0.04311	3.089	0.06226	0.873	1
CLCA4	SSc_HC	Basal	Prox	-0.07373	8.442	0.02554	0.873	1
RPRD2	SSc_HC	Basal	Prox	0.03482	4.513	0.02561	0.873	1
GORAB	SSc_HC	Basal	Prox	-0.04938	1.928	0.06109	0.873	1
CSTA	SSc_HC	Basal	Prox	-0.04468	13.08	0.0258	0.873	1
ATG12	SSc_HC	Basal	Prox	-0.03042	5.009	0.02564	0.873	1
SLC12A2	SSc_HC	Basal	Prox	-0.03891	1.968	0.02558	0.873	1
TSC22D4	SSc_HC	Basal	Prox	-0.03108	5.443	0.02563	0.873	1
NIPSNAP3A	SSc_HC	Basal	Prox	0.02798	4.127	0.02567	0.873	1
FDX1	SSc_HC	Basal	Prox	-0.03362	5.478	0.02559	0.873	1
HMG20A	SSc_HC	Basal	Prox	0.0284	2.242	0.02578	0.873	1
METTL22	SSc_HC	Basal	Prox	-0.02874	1.562	0.02556	0.873	1
SIRT2	SSc_HC	Basal	Prox	-0.01984	4.229	0.02583	0.873	1
TRAPPC10	SSc_HC	Basal	Prox	0.03952	3.626	0.02554	0.873	1
FAAH2	SSc_HC	Basal	Prox	-0.03956	1.76	0.02572	0.873	1
SDC1	GERD_HC	Basal	Prox	0.03447	7.024	0.02574	0.873	1
HES6	GERD_HC	Basal	Prox	0.05557	1.576	0.02571	0.873	1
GNAI2	GERD_HC	Basal	Prox	0.0412	6.551	0.02547	0.873	1
IRX4	GERD_HC	Basal	Prox	-0.06252	3.311	0.02578	0.873	1
GMDS-DT	GERD_HC	Basal	Prox	-0.06434	1.586	0.02577	0.873	1
TUBB	GERD_HC	Basal	Prox	0.05226	7.862	0.02547	0.873	1
AIG1	GERD_HC	Basal	Prox	0.03225	5.971	0.02565	0.873	1
PLEKHA8	GERD_HC	Basal	Prox	-0.0433	1.719	0.02575	0.873	1
GSTO1	GERD_HC	Basal	Prox	0.04961	6.638	0.02548	0.873	1
FAM24B	GERD_HC	Basal	Prox	-0.09954	1.208	0.09568	0.873	1
CHMP4A	GERD_HC	Basal	Prox	-0.02111	5.886	0.02574	0.873	1
PRDX2	GERD_HC	Basal	Prox	-0.02886	8.619	0.02557	0.873	1
ZNF93	GERD_HC	Basal	Prox	0.04738	1.445	0.02581	0.873	1
ADA	GERD_HC	Basal	Prox	0.06956	2.333	0.0258	0.873	1
AKT3	GERD_HC	Basal	Prox	0.07625	-0.5052	0.02566	0.873	1
HTRA2	SSc_GERD	Basal	Prox	-0.03304	3.617	0.02581	0.873	1
PPP4R2	SSc_GERD	Basal	Prox	0.02929	5.32	0.02565	0.873	1
PODXL2	SSc_GERD	Basal	Prox	-0.07124	1.606	0.02564	0.873	1
AADAT	SSc_GERD	Basal	Prox	-0.05213	0.5726	0.02581	0.873	1
BAIAP2L1	SSc_GERD	Basal	Prox	-0.03994	4.509	0.02579	0.873	1
FAM92A	SSc_GERD	Basal	Prox	-0.04193	2.668	0.02565	0.873	1
KDM5A	SSc_GERD	Basal	Prox	-0.03024	4.638	0.02543	0.873	1
ANKRD52	SSc_GERD	Basal	Prox	0.1148	1.585	0.2108	0.873	1
CDH24	SSc_GERD	Basal	Prox	-0.1418	0.4539	0.1899	0.873	1
MAP3K9	SSc_GERD	Basal	Prox	0.06834	3.923	0.02579	0.873	1
CTNS	SSc_GERD	Basal	Prox	-0.05888	0.993	0.04539	0.873	1
CAMTA2	SSc_GERD	Basal	Prox	0.08183	1.998	0.1503	0.873	1
FAM207A	SSc_GERD	Basal	Prox	-0.05146	4.605	0.02563	0.873	1
GTPBP1	SSc_GERD	Basal	Prox	-0.04195	3.386	0.0255	0.873	1
BEX5	SSc_GERD	Basal	Prox	-0.06253	0.6315	0.02545	0.873	1
AIFM1	SSc_GERD	Basal	Prox	0.03841	3.835	0.02544	0.873	1
ADPRHL2	SSc_HC	Prolif Basal	Dist	0.02992	4.385	0.02554	0.873	1
RAVER2	SSc_HC	Prolif Basal	Dist	-0.03353	2.071	0.02568	0.873	1
ROBO2	SSc_HC	Prolif Basal	Dist	0.05066	2.634	0.02573	0.873	1
MCMDC2	SSc_HC	Prolif Basal	Dist	-0.04785	-0.2839	0.02555	0.873	1
PLEKHF2	SSc_HC	Prolif Basal	Dist	0.02556	4.456	0.02557	0.873	1
SMNDC1	SSc_HC	Prolif Basal	Dist	0.02539	4.789	0.02549	0.873	1
NSMCE3	SSc_HC	Prolif Basal	Dist	0.03449	3.436	0.02564	0.873	1
POLR2M	SSc_HC	Prolif Basal	Dist	0.03344	2.828	0.02548	0.873	1
RAB40C	SSc_HC	Prolif Basal	Dist	-0.03554	3.731	0.02555	0.873	1
ELL	SSc_HC	Prolif Basal	Dist	0.05701	2.319	0.08662	0.873	1
IPP	GERD_HC	Prolif Basal	Dist	-0.03067	3.029	0.02576	0.873	1
PPM1J	GERD_HC	Prolif Basal	Dist	0.0514	1.072	0.03595	0.873	1
RPL31	GERD_HC	Prolif Basal	Dist	-0.0431	9.84	0.02581	0.873	1
GMDS	GERD_HC	Prolif Basal	Dist	-0.0704	6.314	0.02553	0.873	1
TSPYL4	GERD_HC	Prolif Basal	Dist	0.06627	3.088	0.02561	0.873	1
HSF1	GERD_HC	Prolif Basal	Dist	-0.02753	4.017	0.02579	0.873	1
PIDD1	GERD_HC	Prolif Basal	Dist	0.03443	1.766	0.02554	0.873	1
TSSC4	GERD_HC	Prolif Basal	Dist	-0.03074	4.743	0.02569	0.873	1
DAZAP2	GERD_HC	Prolif Basal	Dist	-0.0329	6.092	0.02557	0.873	1
SKA3	GERD_HC	Prolif Basal	Dist	-0.04456	2.738	0.02571	0.873	1
PYGO1	GERD_HC	Prolif Basal	Dist	-0.06738	-0.2815	0.02549	0.873	1
MON1B	GERD_HC	Prolif Basal	Dist	0.03371	3.267	0.0255	0.873	1
WNK3	GERD_HC	Prolif Basal	Dist	0.06165	0.1194	0.02573	0.873	1
EFHD2	SSc_GERD	Prolif Basal	Dist	-0.04322	6.339	0.02566	0.873	1
AFTPH	SSc_GERD	Prolif Basal	Dist	0.0351	4.58	0.0256	0.873	1
MRPS9	SSc_GERD	Prolif Basal	Dist	-0.03264	4.906	0.02557	0.873	1
EXOSC7	SSc_GERD	Prolif Basal	Dist	-0.04164	5.338	0.02581	0.873	1
AP3B1	SSc_GERD	Prolif Basal	Dist	0.02879	4.757	0.02577	0.873	1
TMEM173	SSc_GERD	Prolif Basal	Dist	0.07742	3.475	0.02572	0.873	1
TDP2	SSc_GERD	Prolif Basal	Dist	-0.03732	3.336	0.02571	0.873	1
STEAP2	SSc_GERD	Prolif Basal	Dist	0.0694	1.083	0.02566	0.873	1
PCCA-DT	SSc_GERD	Prolif Basal	Dist	-0.04882	4.054	0.02551	0.873	1
SLC6A4	SSc_GERD	Prolif Basal	Dist	-0.07361	2.076	0.02575	0.873	1
CPD	SSc_GERD	Prolif Basal	Dist	0.04674	2.774	0.04471	0.873	1
EIF6	SSc_GERD	Prolif Basal	Dist	0.03182	7.571	0.02545	0.873	1
RWDD2B	SSc_GERD	Prolif Basal	Dist	0.03928	2.802	0.02575	0.873	1
NHS	SSc_GERD	Prolif Basal	Dist	-0.05629	1.137	0.02575	0.873	1
CHIC1	SSc_GERD	Prolif Basal	Dist	0.04673	0.1911	0.0258	0.873	1
MT-CYB	SSc_GERD	Prolif Basal	Dist	-0.07916	11.75	0.02544	0.873	1
ICMT	SSc_HC	Prolif Basal	Prox	0.02834	4.329	0.02546	0.873	1
DNAJC16	SSc_HC	Prolif Basal	Prox	0.0324	2.494	0.0257	0.873	1
SATB1	SSc_HC	Prolif Basal	Prox	-0.0442	2.101	0.02566	0.873	1
AC019205.1	SSc_HC	Prolif Basal	Prox	0.04735	1.783	0.02548	0.873	1
DCAF13	SSc_HC	Prolif Basal	Prox	0.0347	5.01	0.02564	0.873	1
NDRG1	SSc_HC	Prolif Basal	Prox	0.03812	6.122	0.02557	0.873	1
UBXN1	SSc_HC	Prolif Basal	Prox	0.02235	7.116	0.02581	0.873	1
FKBP4	SSc_HC	Prolif Basal	Prox	0.04143	6.245	0.02557	0.873	1
YEATS4	SSc_HC	Prolif Basal	Prox	0.03391	4.562	0.02579	0.873	1
ZNF84	SSc_HC	Prolif Basal	Prox	-0.0272	2.385	0.02563	0.873	1
RAB20	SSc_HC	Prolif Basal	Prox	-0.0519	-0.1682	0.02571	0.873	1
SNAP23	SSc_HC	Prolif Basal	Prox	-0.02334	4.287	0.02548	0.873	1
BRCA1	SSc_HC	Prolif Basal	Prox	-0.03256	3.532	0.02559	0.873	1
NSF	SSc_HC	Prolif Basal	Prox	0.03597	4.511	0.0258	0.873	1
MAFG-DT	SSc_HC	Prolif Basal	Prox	0.0509	1.104	0.03917	0.873	1
MKKS	SSc_HC	Prolif Basal	Prox	-0.0396	3.835	0.02571	0.873	1
OSER1	SSc_HC	Prolif Basal	Prox	0.03846	6.363	0.02551	0.873	1
TNRC6B	SSc_HC	Prolif Basal	Prox	-0.03305	5.297	0.02561	0.873	1
PRR5	SSc_HC	Prolif Basal	Prox	-0.04541	3.053	0.02543	0.873	1
TBC1D22A	SSc_HC	Prolif Basal	Prox	0.02018	4.162	0.02582	0.873	1
AC068888.1	SSc_HC	Prolif Basal	Prox	0.04741	0.008357	0.0256	0.873	1
ZNF501	GERD_HC	Prolif Basal	Prox	0.05375	0.09586	0.02554	0.873	1
HSF2	GERD_HC	Prolif Basal	Prox	-0.03708	2.394	0.02551	0.873	1
MAD1L1	GERD_HC	Prolif Basal	Prox	0.04103	2.979	0.02544	0.873	1
RCC1L	GERD_HC	Prolif Basal	Prox	-0.04786	3.909	0.0256	0.873	1
FBXL14	GERD_HC	Prolif Basal	Prox	0.0536	0.3068	0.02546	0.873	1
RXYLT1	GERD_HC	Prolif Basal	Prox	-0.03884	3.921	0.02561	0.873	1
METTL3	GERD_HC	Prolif Basal	Prox	-0.03237	2.646	0.02564	0.873	1
ADAL	GERD_HC	Prolif Basal	Prox	-0.05183	2.688	0.02554	0.873	1
WDR61	GERD_HC	Prolif Basal	Prox	0.03512	5.046	0.02543	0.873	1
CDH1	GERD_HC	Prolif Basal	Prox	-0.04842	5.3	0.02569	0.873	1
MRPL12	GERD_HC	Prolif Basal	Prox	0.05305	6.389	0.02577	0.873	1
AC092329.4	GERD_HC	Prolif Basal	Prox	0.06996	2.323	0.02579	0.873	1
IFT52	GERD_HC	Prolif Basal	Prox	0.07035	3.054	0.1798	0.873	1
SNAP29	GERD_HC	Prolif Basal	Prox	0.04709	6.079	0.02549	0.873	1
THAP7	GERD_HC	Prolif Basal	Prox	-0.03841	3.822	0.02567	0.873	1
FGGY	SSc_GERD	Prolif Basal	Prox	0.03613	3.468	0.02568	0.873	1
PALMD	SSc_GERD	Prolif Basal	Prox	0.04894	5.189	0.02575	0.873	1
BTG2	SSc_GERD	Prolif Basal	Prox	-0.05442	7.447	0.02577	0.873	1
SIPA1L2	SSc_GERD	Prolif Basal	Prox	-0.0427	3.606	0.0255	0.873	1
AC132192.2	SSc_GERD	Prolif Basal	Prox	-0.1111	0.7918	0.1255	0.873	1
LTO1	SSc_GERD	Prolif Basal	Prox	-0.04065	2.505	0.05648	0.873	1
ZNF213	SSc_GERD	Prolif Basal	Prox	-0.04408	1.608	0.03509	0.873	1
TSHZ1	SSc_GERD	Prolif Basal	Prox	0.04298	3.134	0.02577	0.873	1
BACE2	SSc_GERD	Prolif Basal	Prox	0.03807	5.255	0.02557	0.873	1
PIM3	SSc_GERD	Prolif Basal	Prox	0.0572	5.819	0.02551	0.873	1
SPINK5	SSc_HC	Prolif Suprabasal	Dist	-0.0623	12.63	0.0255	0.873	1
AC078846.1	SSc_HC	Prolif Suprabasal	Dist	0.05048	0.8552	0.02553	0.873	1
SNX30	SSc_HC	Prolif Suprabasal	Dist	-0.03522	1.478	0.02547	0.873	1
TRDMT1	SSc_HC	Prolif Suprabasal	Dist	-0.03409	0.9866	0.02559	0.873	1
NFKB2	SSc_HC	Prolif Suprabasal	Dist	0.04492	3.034	0.02572	0.873	1
FAM89B	SSc_HC	Prolif Suprabasal	Dist	0.04248	5.441	0.02568	0.873	1
UBC	SSc_HC	Prolif Suprabasal	Dist	-0.03524	11.01	0.02573	0.873	1
CDKN3	SSc_HC	Prolif Suprabasal	Dist	-0.04944	5.151	0.0256	0.873	1
FOXN3-AS1	SSc_HC	Prolif Suprabasal	Dist	0.04114	2.473	0.02571	0.873	1
TEDC1	SSc_HC	Prolif Suprabasal	Dist	0.03508	2.911	0.02554	0.873	1
TXNDC11	SSc_HC	Prolif Suprabasal	Dist	0.02753	2.716	0.02582	0.873	1
CAMTA2	SSc_HC	Prolif Suprabasal	Dist	0.02841	2.015	0.02579	0.873	1
SOCS7	SSc_HC	Prolif Suprabasal	Dist	-0.03333	1.857	0.02546	0.873	1
LINC00667	SSc_HC	Prolif Suprabasal	Dist	0.03231	3.596	0.02555	0.873	1
DMC1	SSc_HC	Prolif Suprabasal	Dist	-0.04934	0.2133	0.02577	0.873	1
TAF1	SSc_HC	Prolif Suprabasal	Dist	-0.06023	2.549	0.08463	0.873	1
CUL4B	SSc_HC	Prolif Suprabasal	Dist	0.04012	4.565	0.02547	0.873	1
ANKRD65	GERD_HC	Prolif Suprabasal	Dist	-0.07009	3.395	0.02583	0.873	1
UBXN11	GERD_HC	Prolif Suprabasal	Dist	0.03954	1.173	0.02615	0.873	1
ALDH9A1	GERD_HC	Prolif Suprabasal	Dist	-0.03223	6.768	0.02546	0.873	1
LIMD1	GERD_HC	Prolif Suprabasal	Dist	-0.04347	1.662	0.02562	0.873	1
PODXL2	GERD_HC	Prolif Suprabasal	Dist	0.06861	1.623	0.02576	0.873	1
HMGCR	GERD_HC	Prolif Suprabasal	Dist	0.03729	4.62	0.02571	0.873	1
SASH1	GERD_HC	Prolif Suprabasal	Dist	-0.05068	7.453	0.02564	0.873	1
CDK2AP2	GERD_HC	Prolif Suprabasal	Dist	0.03903	5.526	0.02582	0.873	1
NFYB	GERD_HC	Prolif Suprabasal	Dist	0.03161	4.48	0.02561	0.873	1
NPW	GERD_HC	Prolif Suprabasal	Dist	-0.09852	2.968	0.02583	0.873	1
RTN4R	GERD_HC	Prolif Suprabasal	Dist	0.05075	1.19	0.02565	0.873	1
JPX	GERD_HC	Prolif Suprabasal	Dist	-0.02821	5.403	0.02547	0.873	1
POLR3C	SSc_GERD	Prolif Suprabasal	Dist	-0.02496	2.872	0.02555	0.873	1
IMMT	SSc_GERD	Prolif Suprabasal	Dist	-0.03363	5.02	0.02552	0.873	1
IFIT3	SSc_GERD	Prolif Suprabasal	Dist	-0.07384	2.718	0.02546	0.873	1
COA4	SSc_GERD	Prolif Suprabasal	Dist	-0.05183	5.995	0.02553	0.873	1
RHOV	SSc_GERD	Prolif Suprabasal	Dist	-0.04731	6.959	0.02552	0.873	1
MAPK3	SSc_GERD	Prolif Suprabasal	Dist	0.03723	6.261	0.02571	0.873	1
STXBP4	SSc_GERD	Prolif Suprabasal	Dist	0.04067	1.282	0.02545	0.873	1
ZBTB14	SSc_GERD	Prolif Suprabasal	Dist	-0.02928	2.236	0.02551	0.873	1
ASF1B	SSc_GERD	Prolif Suprabasal	Dist	-0.045	3.084	0.02579	0.873	1
TXNDC12	SSc_HC	Prolif Suprabasal	Prox	-0.02537	5.141	0.02579	0.873	1
LMNA	SSc_HC	Prolif Suprabasal	Prox	-0.02726	8.191	0.0258	0.873	1
ZNF2	SSc_HC	Prolif Suprabasal	Prox	-0.03809	0.2682	0.02576	0.873	1
TRAPPC11	SSc_HC	Prolif Suprabasal	Prox	0.02697	3.022	0.02576	0.873	1
LINC02541	SSc_HC	Prolif Suprabasal	Prox	0.03212	2.689	0.02581	0.873	1
MINDY4	SSc_HC	Prolif Suprabasal	Prox	0.04495	0.1462	0.02575	0.873	1
MINCR	SSc_HC	Prolif Suprabasal	Prox	0.04151	2.68	0.02576	0.873	1
KLF6	SSc_HC	Prolif Suprabasal	Prox	0.03075	7.623	0.02583	0.873	1
FAM149B1	SSc_HC	Prolif Suprabasal	Prox	0.02801	1.952	0.02574	0.873	1
CEP57	SSc_HC	Prolif Suprabasal	Prox	-0.02234	4.922	0.02576	0.873	1
KIAA0753	SSc_HC	Prolif Suprabasal	Prox	0.05973	1.247	0.08861	0.873	1
RAD51C	SSc_HC	Prolif Suprabasal	Prox	0.02764	4.04	0.02552	0.873	1
TUBD1	SSc_HC	Prolif Suprabasal	Prox	-0.03023	2.758	0.02561	0.873	1
REX1BD	SSc_HC	Prolif Suprabasal	Prox	0.05209	6.093	0.02579	0.873	1
PLEKHA4	SSc_HC	Prolif Suprabasal	Prox	0.04753	2.787	0.02577	0.873	1
THAP7	SSc_HC	Prolif Suprabasal	Prox	0.03145	3.828	0.02573	0.873	1
PIR	SSc_HC	Prolif Suprabasal	Prox	-0.03718	5.036	0.02577	0.873	1
AURKAIP1	GERD_HC	Prolif Suprabasal	Prox	0.02787	7.674	0.02543	0.873	1
KDM4A	GERD_HC	Prolif Suprabasal	Prox	0.04418	3.022	0.02544	0.873	1
DIMT1	GERD_HC	Prolif Suprabasal	Prox	0.0318	4.204	0.02568	0.873	1
HIST1H2BM	GERD_HC	Prolif Suprabasal	Prox	0.06666	-0.1645	0.02562	0.873	1
BUD23	GERD_HC	Prolif Suprabasal	Prox	-0.04507	5.166	0.02563	0.873	1
TRPV6	GERD_HC	Prolif Suprabasal	Prox	0.06225	0.698	0.02548	0.873	1
TUSC3	GERD_HC	Prolif Suprabasal	Prox	-0.0419	4.332	0.0258	0.873	1
INPP5E	GERD_HC	Prolif Suprabasal	Prox	0.06679	1.278	0.08106	0.873	1
ARL5B	GERD_HC	Prolif Suprabasal	Prox	-0.04896	3.578	0.02553	0.873	1
GLS2	GERD_HC	Prolif Suprabasal	Prox	-0.05447	1.878	0.0258	0.873	1
ALKBH2	GERD_HC	Prolif Suprabasal	Prox	0.05111	3.714	0.02554	0.873	1
MPP3	GERD_HC	Prolif Suprabasal	Prox	0.0516	0.3976	0.02553	0.873	1
RNFT1-DT	GERD_HC	Prolif Suprabasal	Prox	-0.06057	0.7028	0.02581	0.873	1
ADA	GERD_HC	Prolif Suprabasal	Prox	-0.0679	2.354	0.02555	0.873	1
PRR5	GERD_HC	Prolif Suprabasal	Prox	0.05493	3.06	0.02582	0.873	1
SERINC2	SSc_GERD	Prolif Suprabasal	Prox	0.06853	6.809	0.02546	0.873	1
SCYL3	SSc_GERD	Prolif Suprabasal	Prox	-0.03379	2.505	0.02554	0.873	1
GLUL	SSc_GERD	Prolif Suprabasal	Prox	0.06126	9.154	0.02547	0.873	1
ACY1	SSc_GERD	Prolif Suprabasal	Prox	-0.04299	3.302	0.02579	0.873	1
NISCH	SSc_GERD	Prolif Suprabasal	Prox	0.0239	3.118	0.02581	0.873	1
MRPS36	SSc_GERD	Prolif Suprabasal	Prox	0.03467	6.742	0.02578	0.873	1
MGAT4B	SSc_GERD	Prolif Suprabasal	Prox	-0.05042	5.341	0.02571	0.873	1
DDAH2	SSc_GERD	Prolif Suprabasal	Prox	-0.05476	5.038	0.02575	0.873	1
CEP162	SSc_GERD	Prolif Suprabasal	Prox	-0.03198	2.403	0.02569	0.873	1
ASCC3	SSc_GERD	Prolif Suprabasal	Prox	-0.03446	4.428	0.02555	0.873	1
TJP2	SSc_GERD	Prolif Suprabasal	Prox	-0.04248	5.427	0.02573	0.873	1
NDUFA12	SSc_GERD	Prolif Suprabasal	Prox	0.03567	7.119	0.02546	0.873	1
PEBP1	SSc_GERD	Prolif Suprabasal	Prox	-0.03505	9.186	0.0258	0.873	1
ZNF426	SSc_GERD	Prolif Suprabasal	Prox	-0.0488	6.372	0.02568	0.873	1
SNX21	SSc_GERD	Prolif Suprabasal	Prox	-0.04321	3.665	0.02556	0.873	1
OTUD5	SSc_GERD	Prolif Suprabasal	Prox	0.03075	3.834	0.02557	0.873	1
ZNF419	SSc_GERD	Prolif Suprabasal	Prox	-0.07132	0.4752	0.05758	0.873	1
FHL3	SSc_HC	Suprabasal	Dist	0.03828	2.638	0.02565	0.873	1
PRRC2C	SSc_HC	Suprabasal	Dist	0.02219	6.991	0.02558	0.873	1
UQCC2	SSc_HC	Suprabasal	Dist	-0.02959	6.444	0.0258	0.873	1
SGPL1	SSc_HC	Suprabasal	Dist	-0.02609	3.912	0.02564	0.873	1
BTBD6	SSc_HC	Suprabasal	Dist	-0.03613	4.969	0.02546	0.873	1
ABHD2	SSc_HC	Suprabasal	Dist	-0.03266	3.175	0.02574	0.873	1
PIN1	SSc_HC	Suprabasal	Dist	-0.02315	5.803	0.02571	0.873	1
PIR	SSc_HC	Suprabasal	Dist	0.0367	5.107	0.02558	0.873	1
PRRG1	SSc_HC	Suprabasal	Dist	0.06917	1.821	0.1476	0.873	1
ATAD3B	GERD_HC	Suprabasal	Dist	0.04922	2.159	0.02569	0.873	1
DNAJC10	GERD_HC	Suprabasal	Dist	0.04484	3.46	0.0255	0.873	1
ACY1	GERD_HC	Suprabasal	Dist	0.04557	3.387	0.02551	0.873	1
SNHG8	GERD_HC	Suprabasal	Dist	-0.05098	7.926	0.02548	0.873	1
ASCC3	GERD_HC	Suprabasal	Dist	0.0368	4.51	0.02547	0.873	1
DGAT1	GERD_HC	Suprabasal	Dist	0.03616	4.734	0.02581	0.873	1
BDNF	GERD_HC	Suprabasal	Dist	-0.05796	0.4262	0.02549	0.873	1
ALDH3B1	GERD_HC	Suprabasal	Dist	-0.06362	2.849	0.02582	0.873	1
MPZL2	GERD_HC	Suprabasal	Dist	-0.03127	7.087	0.02558	0.873	1
PARPBP	GERD_HC	Suprabasal	Dist	0.04126	3.41	0.02571	0.873	1
COQ6	GERD_HC	Suprabasal	Dist	0.0348	2.742	0.0258	0.873	1
PML	GERD_HC	Suprabasal	Dist	-0.0358	3.816	0.02574	0.873	1
PGS1	GERD_HC	Suprabasal	Dist	-0.0316	2.234	0.02547	0.873	1
RNF223	SSc_GERD	Suprabasal	Dist	-0.06742	5.572	0.02563	0.873	1
APPL1	SSc_GERD	Suprabasal	Dist	-0.0376	6.004	0.0257	0.873	1
AP1AR	SSc_GERD	Suprabasal	Dist	0.02583	4.009	0.02579	0.873	1
TMEM14A	SSc_GERD	Suprabasal	Dist	-0.05099	5.894	0.0257	0.873	1
EIF4EBP1	SSc_GERD	Suprabasal	Dist	-0.03519	6.921	0.0258	0.873	1
TRUB2	SSc_GERD	Suprabasal	Dist	0.03947	4.572	0.02549	0.873	1
TRIM13	SSc_GERD	Suprabasal	Dist	-0.02414	4.582	0.02562	0.873	1
FAM214A	SSc_GERD	Suprabasal	Dist	0.05792	6.575	0.02573	0.873	1
MAZ	SSc_GERD	Suprabasal	Dist	-0.04597	5.705	0.02572	0.873	1
COPS3	SSc_GERD	Suprabasal	Dist	-0.03175	5.695	0.02562	0.873	1
PSTPIP2	SSc_GERD	Suprabasal	Dist	-0.04748	2.776	0.02553	0.873	1
DMWD	SSc_GERD	Suprabasal	Dist	-0.02906	2.432	0.02544	0.873	1
ACSS1	SSc_GERD	Suprabasal	Dist	-0.04084	2.154	0.02559	0.873	1
HERPUD2	SSc_HC	Suprabasal	Prox	-0.03423	3.991	0.02566	0.873	1
POLR2K	SSc_HC	Suprabasal	Prox	0.02955	6.133	0.02555	0.873	1
YIF1A	SSc_HC	Suprabasal	Prox	-0.03798	5.678	0.02582	0.873	1
SDHD	SSc_HC	Suprabasal	Prox	-0.03634	7.573	0.02581	0.873	1
ATXN2	SSc_HC	Suprabasal	Prox	-0.02899	4.064	0.02543	0.873	1
BACH1	SSc_HC	Suprabasal	Prox	-0.03044	4.185	0.02557	0.873	1
UQCRHL	GERD_HC	Suprabasal	Prox	0.1014	2.971	0.02582	0.873	1
HYI	GERD_HC	Suprabasal	Prox	-0.05928	4.116	0.02576	0.873	1
THUMPD2	GERD_HC	Suprabasal	Prox	-0.03607	3.861	0.02563	0.873	1
VGLL4	GERD_HC	Suprabasal	Prox	0.02454	5.574	0.02565	0.873	1
EGR1	GERD_HC	Suprabasal	Prox	0.07293	7.642	0.02552	0.873	1
PPIL1	GERD_HC	Suprabasal	Prox	-0.04525	3.762	0.02568	0.873	1
POLR2J3	GERD_HC	Suprabasal	Prox	0.06121	4.557	0.02573	0.873	1
PLIN2	GERD_HC	Suprabasal	Prox	-0.07093	4.346	0.02556	0.873	1
MRPL51	GERD_HC	Suprabasal	Prox	0.04003	7.835	0.02558	0.873	1
CAPRIN2	GERD_HC	Suprabasal	Prox	0.03553	1.669	0.02576	0.873	1
ITPA	GERD_HC	Suprabasal	Prox	0.04349	5.81	0.02559	0.873	1
SYS1	GERD_HC	Suprabasal	Prox	0.02716	4.436	0.02572	0.873	1
CCDC134	GERD_HC	Suprabasal	Prox	0.04713	0.6886	0.02553	0.873	1
PPP1R15B	SSc_GERD	Suprabasal	Prox	0.04898	4.562	0.02556	0.873	1
FBXO36	SSc_GERD	Suprabasal	Prox	-0.04399	0.8649	0.02554	0.873	1
ACY1	SSc_GERD	Suprabasal	Prox	-0.0425	3.387	0.02556	0.873	1
NMNAT3	SSc_GERD	Suprabasal	Prox	0.04334	2.012	0.02546	0.873	1
DNAJC30	SSc_GERD	Suprabasal	Prox	-0.0372	3.37	0.02563	0.873	1
CALD1	SSc_GERD	Suprabasal	Prox	0.05699	5.114	0.02579	0.873	1
GGH	SSc_GERD	Suprabasal	Prox	0.05278	5.167	0.02553	0.873	1
MRPL13	SSc_GERD	Suprabasal	Prox	0.03374	6.215	0.02556	0.873	1
USP3	SSc_GERD	Suprabasal	Prox	0.0313	4.504	0.0255	0.873	1
TMEM170A	SSc_GERD	Suprabasal	Prox	-0.03324	3.976	0.02582	0.873	1
WDR18	SSc_GERD	Suprabasal	Prox	-0.05565	4.935	0.02574	0.873	1
HSD11B1L	SSc_GERD	Suprabasal	Prox	-0.04135	1.528	0.02568	0.873	1
SAMD1	SSc_GERD	Suprabasal	Prox	0.04893	4.448	0.02561	0.873	1
CCDC69	SSc_HC	Superficial	Dist	-0.04812	3.123	0.02575	0.873	0.95
SOX4	SSc_HC	Superficial	Dist	0.04453	5.296	0.02551	0.873	0.95
THYN1	SSc_HC	Superficial	Dist	0.03201	4.822	0.02554	0.873	0.95
STX4	SSc_HC	Superficial	Dist	0.1249	4.5	0.6422	0.873	0.95
MED26	SSc_HC	Superficial	Dist	0.0345	1.879	0.02555	0.873	0.95
AL357033.1	SSc_HC	Superficial	Dist	0.06239	1.464	0.02548	0.873	0.95
BOLA1	GERD_HC	Superficial	Dist	0.04522	3.853	0.0255	0.873	0.974
LY6G6C	GERD_HC	Superficial	Dist	0.08222	4.977	0.0257	0.873	0.974
TAF2	GERD_HC	Superficial	Dist	0.1146	3.154	0.2502	0.873	0.974
AL355001.2	GERD_HC	Superficial	Dist	0.05202	2.517	0.02543	0.873	0.974
MICU2	GERD_HC	Superficial	Dist	-0.02782	4.681	0.02561	0.873	0.974
NDUFAF1	GERD_HC	Superficial	Dist	-0.02768	3.475	0.02549	0.873	0.974
IL36RN	SSc_GERD	Superficial	Dist	-0.06651	4.399	0.02551	0.873	0.947
BAG6	SSc_GERD	Superficial	Dist	0.0186	4.623	0.02576	0.873	0.947
LINC01003	SSc_GERD	Superficial	Dist	-0.05081	2.789	0.02565	0.873	0.947
RBBP8NL	SSc_GERD	Superficial	Dist	-0.05266	1.863	0.02573	0.873	0.947
COQ8A	SSc_GERD	Superficial	Dist	0.04232	2.797	0.02544	0.873	0.947
H2AFV	SSc_HC	Superficial	Prox	0.03413	6.85	0.02556	0.873	0.925
SIGIRR	SSc_HC	Superficial	Prox	-0.03417	4.095	0.02574	0.873	0.925
UNC93B1	SSc_HC	Superficial	Prox	0.04989	3.479	0.02552	0.873	0.925
GPN2	GERD_HC	Superficial	Prox	0.1995	2.958	0.7746	0.873	0.933
RPS27	GERD_HC	Superficial	Prox	0.05537	11.92	0.02564	0.873	0.933
HARS2	GERD_HC	Superficial	Prox	0.03399	2.302	0.02543	0.873	0.933
JAK2	GERD_HC	Superficial	Prox	-0.03988	2.458	0.0255	0.873	0.933
STX17-AS1	GERD_HC	Superficial	Prox	-0.0421	2.225	0.02553	0.873	0.933
PLD1	SSc_GERD	Superficial	Prox	-0.03941	4.084	0.02571	0.873	0.978
XPNPEP1	SSc_GERD	Superficial	Prox	0.03023	3.326	0.0257	0.873	0.978
AC245060.5	SSc_GERD	Superficial	Prox	0.09164	2.768	0.02581	0.873	0.978
PLOD1	SSc_HC	Basal	Dist	0.0397	1.984	0.02509	0.874	1
NENF	SSc_HC	Basal	Dist	0.03909	6.72	0.02517	0.874	1
GMCL1	SSc_HC	Basal	Dist	-0.0185	4.204	0.02522	0.874	1
MSL2	SSc_HC	Basal	Dist	0.03246	2.077	0.02535	0.874	1
TMEM44-AS1	SSc_HC	Basal	Dist	0.03092	2.004	0.02525	0.874	1
PDSS2	SSc_HC	Basal	Dist	-0.02489	3.061	0.0253	0.874	1
METTL27	SSc_HC	Basal	Dist	0.1007	0.957	0.02521	0.874	1
HMBOX1	SSc_HC	Basal	Dist	-0.03383	2.088	0.02532	0.874	1
ACO1	SSc_HC	Basal	Dist	0.04147	3.088	0.0646	0.874	1
PIGO	SSc_HC	Basal	Dist	-0.07601	2.033	0.1998	0.874	1
CORO2A	SSc_HC	Basal	Dist	0.03889	3.816	0.02541	0.874	1
ZBTB34	SSc_HC	Basal	Dist	-0.05114	1.309	0.02515	0.874	1
ECHDC3	SSc_HC	Basal	Dist	0.1318	4.6	0.0252	0.874	1
PRPF18	SSc_HC	Basal	Dist	-0.02621	3.885	0.02518	0.874	1
JMJD1C	SSc_HC	Basal	Dist	0.03324	5.272	0.02538	0.874	1
PTPMT1	SSc_HC	Basal	Dist	-0.03833	3.965	0.02523	0.874	1
FOPNL	SSc_HC	Basal	Dist	-0.02605	4.952	0.02515	0.874	1
AC005332.6	SSc_HC	Basal	Dist	-0.03611	1.353	0.02523	0.874	1
RFNG	SSc_HC	Basal	Dist	-0.03511	4.153	0.02535	0.874	1
TYMS	SSc_HC	Basal	Dist	0.05957	5.21	0.02508	0.874	1
LUZP1	GERD_HC	Basal	Dist	0.03221	4.406	0.02524	0.874	1
OPN3	GERD_HC	Basal	Dist	0.03963	3.031	0.02513	0.874	1
ALMS1	GERD_HC	Basal	Dist	-0.04782	1.088	0.02526	0.874	1
MAP4	GERD_HC	Basal	Dist	0.02908	5.296	0.02516	0.874	1
TICAM2	GERD_HC	Basal	Dist	0.04217	0.5694	0.02537	0.874	1
FAM83H	GERD_HC	Basal	Dist	0.03419	4.353	0.02525	0.874	1
CYB561A3	GERD_HC	Basal	Dist	0.03707	3.852	0.02528	0.874	1
ATG2A	GERD_HC	Basal	Dist	0.04424	2.257	0.02515	0.874	1
FDX1	GERD_HC	Basal	Dist	-0.04111	5.478	0.02518	0.874	1
CPNE8	GERD_HC	Basal	Dist	0.07497	2.345	0.02529	0.874	1
OAZ2	GERD_HC	Basal	Dist	0.02329	4.168	0.02529	0.874	1
RPGRIP1L	GERD_HC	Basal	Dist	-0.04187	2.153	0.02538	0.874	1
SRSF2	GERD_HC	Basal	Dist	0.02801	6.986	0.02531	0.874	1
CTIF	GERD_HC	Basal	Dist	-0.04865	1.619	0.02505	0.874	1
SLC27A5	GERD_HC	Basal	Dist	0.05154	3.199	0.02523	0.874	1
KLHL22	GERD_HC	Basal	Dist	-0.0473	0.9709	0.02515	0.874	1
AL079303.1	GERD_HC	Basal	Dist	-0.06224	0.3637	0.0252	0.874	1
PLA2G4A	SSc_GERD	Basal	Dist	0.04024	2.663	0.02514	0.874	1
LMAN2L	SSc_GERD	Basal	Dist	0.03286	1.31	0.02508	0.874	1
CAPN10	SSc_GERD	Basal	Dist	-0.0319	1.651	0.02528	0.874	1
SLC25A36	SSc_GERD	Basal	Dist	-0.08206	4.655	0.2639	0.874	1
TICAM2	SSc_GERD	Basal	Dist	-0.06832	0.5694	0.08469	0.874	1
RRP36	SSc_GERD	Basal	Dist	-0.03769	4.759	0.02507	0.874	1
ZFAND2A	SSc_GERD	Basal	Dist	-0.06688	4.546	0.02505	0.874	1
EPHB6	SSc_GERD	Basal	Dist	0.04703	4.497	0.02534	0.874	1
SLC15A3	SSc_GERD	Basal	Dist	0.06808	1.125	0.02507	0.874	1
C11orf95	SSc_GERD	Basal	Dist	0.05285	-0.4061	0.02514	0.874	1
SIK3	SSc_GERD	Basal	Dist	-0.03865	2.576	0.02536	0.874	1
VPS36	SSc_GERD	Basal	Dist	-0.02706	5.757	0.02529	0.874	1
AC005476.2	SSc_GERD	Basal	Dist	-0.05063	-0.1269	0.02536	0.874	1
FLYWCH2	SSc_GERD	Basal	Dist	0.03391	4.528	0.02512	0.874	1
UBN1	SSc_GERD	Basal	Dist	0.03376	4.055	0.02526	0.874	1
STAT3	SSc_GERD	Basal	Dist	0.0429	5.552	0.02513	0.874	1
AC005261.1	SSc_GERD	Basal	Dist	-0.04283	3.592	0.02526	0.874	1
ASXL1	SSc_GERD	Basal	Dist	-0.02788	3.762	0.02523	0.874	1
BACH1	SSc_GERD	Basal	Dist	0.03494	4.143	0.02517	0.874	1
MUC1	SSc_GERD	Basal	Dist	0.108	7.99	0.02526	0.874	1
PSCA	SSc_GERD	Basal	Dist	0.1286	10	0.02536	0.874	1
ZMYM1	SSc_HC	Basal	Prox	0.026	3.359	0.02528	0.874	1
SWT1	SSc_HC	Basal	Prox	0.04761	0.8466	0.02532	0.874	1
ROCK2	SSc_HC	Basal	Prox	0.02856	4.257	0.02532	0.874	1
ARIH2OS	SSc_HC	Basal	Prox	-0.03946	0.6131	0.0309	0.874	1
HARS2	SSc_HC	Basal	Prox	-0.02491	2.282	0.02502	0.874	1
AL138724.1	SSc_HC	Basal	Prox	0.0477	1.013	0.02522	0.874	1
ZFAND3	SSc_HC	Basal	Prox	-0.03431	5.219	0.02505	0.874	1
PRKRIP1	SSc_HC	Basal	Prox	0.0247	3.925	0.02516	0.874	1
MASTL	SSc_HC	Basal	Prox	-0.03379	2.55	0.02503	0.874	1
DDX6	SSc_HC	Basal	Prox	0.02854	5.519	0.02537	0.874	1
MLEC	SSc_HC	Basal	Prox	-0.03984	5.313	0.0253	0.874	1
MRPS6	SSc_HC	Basal	Prox	0.03466	5.344	0.0253	0.874	1
UBQLN2	SSc_HC	Basal	Prox	0.03223	3.569	0.02534	0.874	1
CCDC18-AS1	GERD_HC	Basal	Prox	0.06296	1.873	0.05106	0.874	1
ATG9A	GERD_HC	Basal	Prox	0.03704	3.495	0.02539	0.874	1
B3GALT4	GERD_HC	Basal	Prox	-0.04279	4.695	0.02526	0.874	1
OSBPL3	GERD_HC	Basal	Prox	-0.05422	2.923	0.02541	0.874	1
CACNA2D1	GERD_HC	Basal	Prox	-0.06966	0.04173	0.02515	0.874	1
MRPL50	GERD_HC	Basal	Prox	-0.03223	4.731	0.03179	0.874	1
GJB2	GERD_HC	Basal	Prox	-0.07586	7.918	0.0254	0.874	1
RPP25	GERD_HC	Basal	Prox	-0.05802	3.167	0.02538	0.874	1
SNHG21	GERD_HC	Basal	Prox	-0.0753	1.929	0.08464	0.874	1
ARPIN	GERD_HC	Basal	Prox	0.03009	3.612	0.0251	0.874	1
ANKS3	GERD_HC	Basal	Prox	-0.03659	1.785	0.02509	0.874	1
PIP4K2B	GERD_HC	Basal	Prox	0.04223	2.141	0.02538	0.874	1
DYNLL2	GERD_HC	Basal	Prox	-0.0375	4.737	0.02517	0.874	1
RAB8A	GERD_HC	Basal	Prox	-0.02433	5.207	0.0254	0.874	1
KLK9	GERD_HC	Basal	Prox	-0.1469	1.599	0.02539	0.874	1
SNRNP200	SSc_GERD	Basal	Prox	-0.02942	4.534	0.02511	0.874	1
AZI2	SSc_GERD	Basal	Prox	-0.02854	4.363	0.0559	0.874	1
DZIP3	SSc_GERD	Basal	Prox	-0.092	1.247	0.1011	0.874	1
SSR3	SSc_GERD	Basal	Prox	0.02167	6.745	0.02508	0.874	1
MAST4	SSc_GERD	Basal	Prox	-0.0431	5.428	0.02532	0.874	1
SUMF2	SSc_GERD	Basal	Prox	-0.03152	4.935	0.02534	0.874	1
ABCF2	SSc_GERD	Basal	Prox	0.03787	3.485	0.02539	0.874	1
ZBTB5	SSc_GERD	Basal	Prox	0.0468	2.157	0.02518	0.874	1
AL512625.1	SSc_GERD	Basal	Prox	-0.05061	0.2444	0.02513	0.874	1
PNPLA2	SSc_GERD	Basal	Prox	0.04851	4.938	0.02537	0.874	1
NECAP1	SSc_GERD	Basal	Prox	-0.03186	2.657	0.02521	0.874	1
SETD1A	SSc_GERD	Basal	Prox	0.03695	1.48	0.02517	0.874	1
ZBTB4	SSc_GERD	Basal	Prox	0.0367	3.209	0.02533	0.874	1
ZNF471	SSc_GERD	Basal	Prox	-0.05353	0.3313	0.02534	0.874	1
BCLAF3	SSc_GERD	Basal	Prox	-0.03454	2.076	0.02537	0.874	1
ECHDC2	SSc_HC	Prolif Basal	Dist	-0.03568	6.383	0.02522	0.874	1
SCN1A-AS1	SSc_HC	Prolif Basal	Dist	-0.08141	0.5203	0.0251	0.874	1
ATG4B	SSc_HC	Prolif Basal	Dist	0.01887	3.69	0.02539	0.874	1
TTLL3	SSc_HC	Prolif Basal	Dist	0.07386	1.193	0.1175	0.874	1
DHX36	SSc_HC	Prolif Basal	Dist	0.02287	5.349	0.02541	0.874	1
ZSCAN16	SSc_HC	Prolif Basal	Dist	0.03558	1.537	0.02526	0.874	1
MAP3K4	SSc_HC	Prolif Basal	Dist	-0.03529	4.874	0.02508	0.874	1
AFDN	SSc_HC	Prolif Basal	Dist	0.03146	7.114	0.0253	0.874	1
PLCB3	SSc_HC	Prolif Basal	Dist	0.03445	3.028	0.03777	0.874	1
RDH11	SSc_HC	Prolif Basal	Dist	0.03472	4.162	0.02512	0.874	1
ZFYVE21	SSc_HC	Prolif Basal	Dist	0.02583	5.581	0.0253	0.874	1
LCMT2	SSc_HC	Prolif Basal	Dist	-0.04748	1.309	0.02525	0.874	1
DSEL	SSc_HC	Prolif Basal	Dist	0.04117	0.5335	0.02511	0.874	1
PNPLA4	SSc_HC	Prolif Basal	Dist	0.03121	5.162	0.02505	0.874	1
PRKD3	GERD_HC	Prolif Basal	Dist	-0.04366	2.672	0.02509	0.874	1
TMEM17	GERD_HC	Prolif Basal	Dist	0.04714	1.671	0.02517	0.874	1
RAB11FIP5	GERD_HC	Prolif Basal	Dist	-0.06376	2.298	0.0251	0.874	1
MAT2A	GERD_HC	Prolif Basal	Dist	-0.04518	5.014	0.02519	0.874	1
CFB	GERD_HC	Prolif Basal	Dist	-0.108	3.799	0.02529	0.874	1
AC027644.3	GERD_HC	Prolif Basal	Dist	0.06348	4.384	0.02541	0.874	1
ZNF398	GERD_HC	Prolif Basal	Dist	0.05257	3.394	0.02511	0.874	1
SHB	GERD_HC	Prolif Basal	Dist	0.06618	3.917	0.02519	0.874	1
EXT2	GERD_HC	Prolif Basal	Dist	-0.03784	2.557	0.02539	0.874	1
PAAF1	GERD_HC	Prolif Basal	Dist	0.04313	3.29	0.02507	0.874	1
CHAMP1	GERD_HC	Prolif Basal	Dist	-0.03657	2.675	0.02537	0.874	1
AL163051.1	GERD_HC	Prolif Basal	Dist	-0.04607	0.2961	0.02528	0.874	1
HSP90AA1	GERD_HC	Prolif Basal	Dist	-0.05055	9.755	0.02535	0.874	1
NDUFA13	GERD_HC	Prolif Basal	Dist	-0.03746	8.956	0.02523	0.874	1
ZNF30	GERD_HC	Prolif Basal	Dist	-0.05631	-0.1161	0.02517	0.874	1
TMEM143	GERD_HC	Prolif Basal	Dist	0.04208	0.786	0.02525	0.874	1
BID	GERD_HC	Prolif Basal	Dist	0.05207	3.998	0.02534	0.874	1
USP24	SSc_GERD	Prolif Basal	Dist	0.03709	2.325	0.02533	0.874	1
NOL10	SSc_GERD	Prolif Basal	Dist	0.03415	3.661	0.02504	0.874	1
FBXO48	SSc_GERD	Prolif Basal	Dist	0.03573	2.421	0.02518	0.874	1
FAIM	SSc_GERD	Prolif Basal	Dist	0.04337	4.486	0.02508	0.874	1
MRPS18C	SSc_GERD	Prolif Basal	Dist	0.0297	6.678	0.02514	0.874	1
HIST1H2AD	SSc_GERD	Prolif Basal	Dist	0.07897	0.2908	0.02527	0.874	1
YIPF3	SSc_GERD	Prolif Basal	Dist	-0.02534	6.072	0.02532	0.874	1
CASC19	SSc_GERD	Prolif Basal	Dist	0.06648	4.197	0.02517	0.874	1
STOML2	SSc_GERD	Prolif Basal	Dist	-0.03327	6.549	0.02529	0.874	1
USP6NL	SSc_GERD	Prolif Basal	Dist	-0.04509	6.259	0.02527	0.874	1
DUSP5	SSc_GERD	Prolif Basal	Dist	0.08154	8.02	0.02536	0.874	1
PHLDB1	SSc_GERD	Prolif Basal	Dist	0.07566	1.936	0.02532	0.874	1
BICD1	SSc_GERD	Prolif Basal	Dist	0.06262	0.4239	0.02523	0.874	1
VPS35	SSc_GERD	Prolif Basal	Dist	-0.01993	6.317	0.0252	0.874	1
ARHGAP29	SSc_GERD	Prolif Basal	Dist	-0.07885	0.9104	0.02522	0.874	1
KLHDC8B	SSc_HC	Prolif Basal	Prox	0.04124	4.321	0.02515	0.874	1
RPL7L1	SSc_HC	Prolif Basal	Prox	0.02954	5.691	0.02519	0.874	1
ZNF318	SSc_HC	Prolif Basal	Prox	0.0355	1.99	0.0251	0.874	1
NELFB	SSc_HC	Prolif Basal	Prox	-0.02473	3.977	0.02527	0.874	1
ORAI1	SSc_HC	Prolif Basal	Prox	0.0345	3.629	0.02522	0.874	1
MTRF1	SSc_HC	Prolif Basal	Prox	-0.02224	2.121	0.02531	0.874	1
NUBP2	SSc_HC	Prolif Basal	Prox	-0.01909	5.415	0.02524	0.874	1
SLC12A4	SSc_HC	Prolif Basal	Prox	-0.04099	0.8704	0.02523	0.874	1
SPATA2L	SSc_HC	Prolif Basal	Prox	0.04954	1.371	0.02532	0.874	1
B9D2	SSc_HC	Prolif Basal	Prox	-0.03276	2.423	0.02507	0.874	1
TEF	SSc_HC	Prolif Basal	Prox	0.05788	1.679	0.02532	0.874	1
BEX5	SSc_HC	Prolif Basal	Prox	-0.05747	0.6465	0.02519	0.874	1
MSL2	GERD_HC	Prolif Basal	Prox	-0.03879	2.089	0.02504	0.874	1
EIF4E	GERD_HC	Prolif Basal	Prox	0.03593	5.86	0.02537	0.874	1
HIST1H2AH	GERD_HC	Prolif Basal	Prox	0.05977	2.725	0.02525	0.874	1
MRPL18	GERD_HC	Prolif Basal	Prox	-0.03836	6.336	0.02533	0.874	1
ARL14EP	GERD_HC	Prolif Basal	Prox	0.03177	4.238	0.02506	0.874	1
LARGE2	GERD_HC	Prolif Basal	Prox	0.1141	2.066	0.1533	0.874	1
ANAPC15	GERD_HC	Prolif Basal	Prox	-0.02349	5.495	0.02531	0.874	1
UNC119B	GERD_HC	Prolif Basal	Prox	-0.03287	1.747	0.02521	0.874	1
BORA	GERD_HC	Prolif Basal	Prox	-0.07382	1.631	0.07635	0.874	1
FES	GERD_HC	Prolif Basal	Prox	0.1601	-0.5946	0.1711	0.874	1
AXIN1	GERD_HC	Prolif Basal	Prox	0.03918	2.065	0.03947	0.874	1
AC092338.3	GERD_HC	Prolif Basal	Prox	-0.05573	1.548	0.02534	0.874	1
CNTROB	GERD_HC	Prolif Basal	Prox	0.04008	1.445	0.02533	0.874	1
SECTM1	GERD_HC	Prolif Basal	Prox	0.1306	2	0.0254	0.874	1
TMEM143	GERD_HC	Prolif Basal	Prox	0.1231	0.786	0.2194	0.874	1
ALDH4A1	SSc_GERD	Prolif Basal	Prox	0.04473	3.919	0.02533	0.874	1
SPR	SSc_GERD	Prolif Basal	Prox	0.04219	3.485	0.02533	0.874	1
RNF212	SSc_GERD	Prolif Basal	Prox	-0.05267	0.3064	0.02539	0.874	1
NPR3	SSc_GERD	Prolif Basal	Prox	-0.05649	5.132	0.0254	0.874	1
DNAJC21	SSc_GERD	Prolif Basal	Prox	-0.02604	5.928	0.02512	0.874	1
PHAX	SSc_GERD	Prolif Basal	Prox	0.02433	5.008	0.02539	0.874	1
LPAR1	SSc_GERD	Prolif Basal	Prox	-0.05156	1.644	0.0254	0.874	1
TFAM	SSc_GERD	Prolif Basal	Prox	0.03516	5.299	0.02533	0.874	1
RPL41	SSc_GERD	Prolif Basal	Prox	0.03953	12.98	0.02531	0.874	1
TMEM260	SSc_GERD	Prolif Basal	Prox	-0.03078	2.105	0.02529	0.874	1
FAM214A	SSc_GERD	Prolif Basal	Prox	-0.0604	6.585	0.02538	0.874	1
HERC1	SSc_GERD	Prolif Basal	Prox	-0.03577	2.919	0.02502	0.874	1
HAGH	SSc_GERD	Prolif Basal	Prox	-0.03732	4.775	0.02515	0.874	1
PRSS22	SSc_GERD	Prolif Basal	Prox	0.08335	7.438	0.02522	0.874	1
FAM104A	SSc_GERD	Prolif Basal	Prox	0.02032	4.311	0.02532	0.874	1
DAZAP1	SSc_GERD	Prolif Basal	Prox	-0.02959	5.656	0.02537	0.874	1
DPY19L3	SSc_GERD	Prolif Basal	Prox	-0.04145	0.7534	0.02529	0.874	1
NENF	SSc_HC	Prolif Suprabasal	Dist	0.03878	6.723	0.02524	0.874	1
TSTD3	SSc_HC	Prolif Suprabasal	Dist	-0.02925	2.142	0.0252	0.874	1
SERINC1	SSc_HC	Prolif Suprabasal	Dist	-0.03066	4.684	0.02542	0.874	1
CDCA5	SSc_HC	Prolif Suprabasal	Dist	-0.03918	2.872	0.02526	0.874	1
ETFBKMT	SSc_HC	Prolif Suprabasal	Dist	-0.0932	0.8344	0.2075	0.874	1
MRPL42	SSc_HC	Prolif Suprabasal	Dist	0.02525	5.297	0.02541	0.874	1
TM9SF1	SSc_HC	Prolif Suprabasal	Dist	-0.02265	4.335	0.02508	0.874	1
TANGO6	SSc_HC	Prolif Suprabasal	Dist	-0.03725	1.127	0.02536	0.874	1
KPNA2	SSc_HC	Prolif Suprabasal	Dist	-0.03647	5.568	0.02537	0.874	1
EGLN2	SSc_HC	Prolif Suprabasal	Dist	0.03415	4.904	0.02512	0.874	1
RBM38	SSc_HC	Prolif Suprabasal	Dist	0.04614	2.114	0.02507	0.874	1
CCDC24	GERD_HC	Prolif Suprabasal	Dist	-0.07661	0.4419	0.02532	0.874	1
CACYBP	GERD_HC	Prolif Suprabasal	Dist	-0.03902	6.4	0.02504	0.874	1
VSNL1	GERD_HC	Prolif Suprabasal	Dist	-0.05111	6.189	0.02541	0.874	1
AC079305.1	GERD_HC	Prolif Suprabasal	Dist	-0.04635	1.114	0.02512	0.874	1
ELF2	GERD_HC	Prolif Suprabasal	Dist	0.04944	5.452	0.02513	0.874	1
SMIM13	GERD_HC	Prolif Suprabasal	Dist	0.04687	3.418	0.02517	0.874	1
MTO1	GERD_HC	Prolif Suprabasal	Dist	-0.03597	2.599	0.02527	0.874	1
RHBDD2	GERD_HC	Prolif Suprabasal	Dist	0.03571	3.645	0.02514	0.874	1
ZP3	GERD_HC	Prolif Suprabasal	Dist	-0.07654	2.783	0.02509	0.874	1
MYBL1	GERD_HC	Prolif Suprabasal	Dist	0.05716	0.4434	0.0254	0.874	1
BET1L	GERD_HC	Prolif Suprabasal	Dist	-0.03566	2.664	0.02521	0.874	1
PELI3	GERD_HC	Prolif Suprabasal	Dist	0.06065	1.376	0.02518	0.874	1
NDUFV1	GERD_HC	Prolif Suprabasal	Dist	0.04566	6.551	0.02511	0.874	1
NUSAP1	GERD_HC	Prolif Suprabasal	Dist	-0.06201	5.902	0.02526	0.874	1
ERCC4	GERD_HC	Prolif Suprabasal	Dist	0.03547	2.671	0.02521	0.874	1
GINS2	GERD_HC	Prolif Suprabasal	Dist	0.05533	4.186	0.02526	0.874	1
KRT10	GERD_HC	Prolif Suprabasal	Dist	0.05272	7.432	0.02536	0.874	1
FZR1	GERD_HC	Prolif Suprabasal	Dist	0.03187	3.3	0.02537	0.874	1
ZNF43	GERD_HC	Prolif Suprabasal	Dist	-0.04732	2.313	0.02541	0.874	1
GTF2B	SSc_GERD	Prolif Suprabasal	Dist	0.03545	5.681	0.02519	0.874	1
YPEL5	SSc_GERD	Prolif Suprabasal	Dist	0.03886	6.312	0.02508	0.874	1
TMEM17	SSc_GERD	Prolif Suprabasal	Dist	-0.04277	1.679	0.02519	0.874	1
NUP210	SSc_GERD	Prolif Suprabasal	Dist	0.04523	1.239	0.02505	0.874	1
JADE1	SSc_GERD	Prolif Suprabasal	Dist	0.04015	2.603	0.02509	0.874	1
SUN1	SSc_GERD	Prolif Suprabasal	Dist	0.05109	5.518	0.02516	0.874	1
AMN1	SSc_GERD	Prolif Suprabasal	Dist	-0.03543	2.486	0.02524	0.874	1
PPP2R3C	SSc_GERD	Prolif Suprabasal	Dist	0.02669	3.574	0.02503	0.874	1
CMTR2	SSc_GERD	Prolif Suprabasal	Dist	-0.04259	2.995	0.02528	0.874	1
ZNFX1	SSc_GERD	Prolif Suprabasal	Dist	0.05345	2.133	0.02524	0.874	1
AGPAT3	SSc_GERD	Prolif Suprabasal	Dist	-0.02033	3.941	0.02515	0.874	1
ZFX	SSc_GERD	Prolif Suprabasal	Dist	-0.03515	3.94	0.02524	0.874	1
AL021328.1	SSc_GERD	Prolif Suprabasal	Dist	0.06991	2.236	0.02526	0.874	1
TLR5	SSc_HC	Prolif Suprabasal	Prox	0.03778	2.688	0.02517	0.874	1
FAIM	SSc_HC	Prolif Suprabasal	Prox	0.03898	4.493	0.02541	0.874	1
NLN	SSc_HC	Prolif Suprabasal	Prox	-0.03172	2.842	0.02536	0.874	1
SDHAF3	SSc_HC	Prolif Suprabasal	Prox	0.03911	4.474	0.0252	0.874	1
IFITM3	SSc_HC	Prolif Suprabasal	Prox	0.05925	7.399	0.02524	0.874	1
ARL6IP4	SSc_HC	Prolif Suprabasal	Prox	-0.02423	7.509	0.02523	0.874	1
PSME2	SSc_HC	Prolif Suprabasal	Prox	0.04968	7.105	0.02523	0.874	1
BDKRB1	SSc_HC	Prolif Suprabasal	Prox	0.04234	3.662	0.02538	0.874	1
LRRC59	SSc_HC	Prolif Suprabasal	Prox	0.03924	4.835	0.02539	0.874	1
ZNF429	SSc_HC	Prolif Suprabasal	Prox	-0.0469	2.505	0.02506	0.874	1
FAM72D	GERD_HC	Prolif Suprabasal	Prox	-0.05026	-0.3006	0.02508	0.874	1
SNAPIN	GERD_HC	Prolif Suprabasal	Prox	0.02749	4.677	0.0252	0.874	1
SP100	GERD_HC	Prolif Suprabasal	Prox	-0.04149	4.829	0.02504	0.874	1
RPUSD3	GERD_HC	Prolif Suprabasal	Prox	0.03281	4.22	0.02527	0.874	1
RAPGEF2	GERD_HC	Prolif Suprabasal	Prox	-0.04876	1.847	0.02514	0.874	1
PRSS16	GERD_HC	Prolif Suprabasal	Prox	-0.04575	2.472	0.02539	0.874	1
RXRB	GERD_HC	Prolif Suprabasal	Prox	-0.02317	3.094	0.02524	0.874	1
ZBTB5	GERD_HC	Prolif Suprabasal	Prox	0.04654	2.167	0.02516	0.874	1
SLC15A4	GERD_HC	Prolif Suprabasal	Prox	0.03398	2.487	0.02534	0.874	1
EMC4	GERD_HC	Prolif Suprabasal	Prox	-0.02718	6.252	0.02529	0.874	1
GLYR1	GERD_HC	Prolif Suprabasal	Prox	0.03023	4.1	0.02505	0.874	1
ACD	GERD_HC	Prolif Suprabasal	Prox	-0.03988	2.536	0.02512	0.874	1
PIMREG	GERD_HC	Prolif Suprabasal	Prox	-0.04911	1.786	0.02536	0.874	1
PHACTR4	SSc_GERD	Prolif Suprabasal	Prox	0.03879	6.825	0.02507	0.874	1
ZRANB2	SSc_GERD	Prolif Suprabasal	Prox	0.03214	5.647	0.02516	0.874	1
GATAD2B	SSc_GERD	Prolif Suprabasal	Prox	0.03748	3.377	0.02518	0.874	1
RABIF	SSc_GERD	Prolif Suprabasal	Prox	-0.02986	4.789	0.02526	0.874	1
PRKCD	SSc_GERD	Prolif Suprabasal	Prox	0.03865	3.626	0.02529	0.874	1
USP13	SSc_GERD	Prolif Suprabasal	Prox	0.05441	0.9035	0.0252	0.874	1
LMBRD2	SSc_GERD	Prolif Suprabasal	Prox	0.03978	2.013	0.02518	0.874	1
LINC00992	SSc_GERD	Prolif Suprabasal	Prox	0.05682	1.13	0.02523	0.874	1
FOXP2	SSc_GERD	Prolif Suprabasal	Prox	0.0398	2.967	0.02536	0.874	1
UROS	SSc_GERD	Prolif Suprabasal	Prox	0.04515	4.273	0.02503	0.874	1
ZDHHC5	SSc_GERD	Prolif Suprabasal	Prox	0.02453	5.024	0.02534	0.874	1
ENO2	SSc_GERD	Prolif Suprabasal	Prox	-0.06648	-0.1675	0.02516	0.874	1
TBC1D2B	SSc_GERD	Prolif Suprabasal	Prox	0.03536	1.868	0.0253	0.874	1
AKAP8L	SSc_GERD	Prolif Suprabasal	Prox	0.03223	3.949	0.02511	0.874	1
TRMT2A	SSc_GERD	Prolif Suprabasal	Prox	0.03259	2.828	0.02541	0.874	1
CHEK2	SSc_GERD	Prolif Suprabasal	Prox	-0.03548	2.397	0.0252	0.874	1
PDZK1IP1	SSc_HC	Suprabasal	Dist	0.09819	7.434	0.02528	0.874	1
KRBOX1	SSc_HC	Suprabasal	Dist	-0.08463	1.885	0.02542	0.874	1
CYB561D2	SSc_HC	Suprabasal	Dist	-0.02469	3.832	0.02542	0.874	1
SRP19	SSc_HC	Suprabasal	Dist	-0.01666	6.052	0.02532	0.874	1
UQCRQ	SSc_HC	Suprabasal	Dist	0.03286	8.763	0.02542	0.874	1
LLGL2	SSc_HC	Suprabasal	Dist	0.02978	5.649	0.02533	0.874	1
POLR3H	SSc_HC	Suprabasal	Dist	0.03612	3.745	0.02508	0.874	1
MLIP	SSc_HC	Suprabasal	Dist	-0.05132	0.0143	0.02539	0.874	1
ZC3H12A	GERD_HC	Suprabasal	Dist	-0.06819	4.19	0.02529	0.874	1
ECT2	GERD_HC	Suprabasal	Dist	-0.04795	4.008	0.02535	0.874	1
MTERF3	GERD_HC	Suprabasal	Dist	0.04427	2.979	0.02518	0.874	1
HEBP1	GERD_HC	Suprabasal	Dist	-0.05975	6.159	0.0251	0.874	1
NUFIP2	GERD_HC	Suprabasal	Dist	0.03673	5.368	0.02539	0.874	1
TMEM161A	GERD_HC	Suprabasal	Dist	0.04235	3.46	0.02531	0.874	1
RTL8B	GERD_HC	Suprabasal	Dist	0.04243	3.571	0.02527	0.874	1
CYP4V2	GERD_HC	Suprabasal	Dist	0.07763	1.354	0.02522	0.874	1
SH3D21	SSc_GERD	Suprabasal	Dist	0.04411	0.7556	0.02514	0.874	1
RGS2	SSc_GERD	Suprabasal	Dist	0.05357	1.672	0.02517	0.874	1
CLDND1	SSc_GERD	Suprabasal	Dist	0.0333	5.882	0.02542	0.874	1
SRP19	SSc_GERD	Suprabasal	Dist	-0.01899	6.052	0.02512	0.874	1
TFAP2B	SSc_GERD	Suprabasal	Dist	0.06817	4.169	0.02507	0.874	1
CKMT2-AS1	SSc_GERD	Suprabasal	Dist	-0.04493	1.246	0.02508	0.874	1
POLR3GL	SSc_HC	Suprabasal	Prox	0.02913	4.587	0.06219	0.874	1
HEMK1	SSc_HC	Suprabasal	Prox	-0.02978	2.254	0.02511	0.874	1
LRSAM1	SSc_HC	Suprabasal	Prox	-0.02629	1.828	0.02535	0.874	1
CDK1	SSc_HC	Suprabasal	Prox	0.04947	5.288	0.02541	0.874	1
H2AFY2	SSc_HC	Suprabasal	Prox	0.0405	3.702	0.02528	0.874	1
WDR25	SSc_HC	Suprabasal	Prox	0.02683	1.736	0.02534	0.874	1
ERCC4	SSc_HC	Suprabasal	Prox	0.02923	2.749	0.02541	0.874	1
YRDC	GERD_HC	Suprabasal	Prox	0.04398	3.862	0.02519	0.874	1
SUPT7L	GERD_HC	Suprabasal	Prox	-0.02757	2.665	0.02523	0.874	1
TMCC1	GERD_HC	Suprabasal	Prox	-0.03538	3.282	0.02527	0.874	1
MTHFD2L	GERD_HC	Suprabasal	Prox	-0.02701	3.607	0.02504	0.874	1
PPP2R5D	GERD_HC	Suprabasal	Prox	0.1114	2.592	0.2982	0.874	1
IRAK1BP1	GERD_HC	Suprabasal	Prox	-0.04417	2.586	0.02538	0.874	1
AL499602.1	GERD_HC	Suprabasal	Prox	0.04464	0.8108	0.02527	0.874	1
BORCS5	GERD_HC	Suprabasal	Prox	-0.04059	3.106	0.02521	0.874	1
EARS2	GERD_HC	Suprabasal	Prox	-0.04218	1.485	0.02505	0.874	1
POF1B	GERD_HC	Suprabasal	Prox	-0.03858	5.224	0.02538	0.874	1
FUBP1	SSc_GERD	Suprabasal	Prox	0.03064	4.395	0.02524	0.874	1
DAP3	SSc_GERD	Suprabasal	Prox	0.01633	5.337	0.02512	0.874	1
C2orf42	SSc_GERD	Suprabasal	Prox	-0.04341	2.007	0.02508	0.874	1
SAP30L	SSc_GERD	Suprabasal	Prox	0.03117	3.435	0.02508	0.874	1
TTC1	SSc_GERD	Suprabasal	Prox	0.02117	5.608	0.02527	0.874	1
BRI3	SSc_GERD	Suprabasal	Prox	-0.0514	7.755	0.02529	0.874	1
DCUN1D5	SSc_GERD	Suprabasal	Prox	0.02195	5.184	0.02541	0.874	1
OSGEP	SSc_GERD	Suprabasal	Prox	0.03563	4.097	0.02515	0.874	1
ELK4	SSc_HC	Superficial	Dist	0.1291	3.522	0.5332	0.874	0.95
LBR	SSc_HC	Superficial	Dist	0.03644	4.454	0.02506	0.874	0.951
ANKRD26	SSc_HC	Superficial	Dist	-0.03589	3.609	0.02514	0.874	0.951
NIPA2	SSc_HC	Superficial	Dist	-0.02373	4.265	0.02523	0.874	0.95
FAM200B	GERD_HC	Superficial	Dist	-0.03496	5.422	0.02526	0.874	0.974
SAR1B	GERD_HC	Superficial	Dist	0.02337	5.453	0.02523	0.874	0.974
SURF2	GERD_HC	Superficial	Dist	-0.0472	5.155	0.02536	0.874	0.974
ZDHHC24	GERD_HC	Superficial	Dist	0.06343	3.928	0.02542	0.874	0.974
RTL8C	GERD_HC	Superficial	Dist	-0.03604	5.073	0.02525	0.874	0.974
MDH1	SSc_GERD	Superficial	Dist	0.01842	6.983	0.0251	0.874	0.947
LAMTOR4	SSc_GERD	Superficial	Dist	0.0274	6.951	0.02535	0.874	0.947
EFR3A	SSc_GERD	Superficial	Dist	-0.09387	4.22	0.4026	0.874	0.947
LPAR5	SSc_GERD	Superficial	Dist	-0.04447	2.533	0.02512	0.874	0.947
PPP1R21	SSc_HC	Superficial	Prox	0.07334	2.948	0.1169	0.874	0.925
CRCP	SSc_HC	Superficial	Prox	0.02515	4.411	0.02522	0.874	0.925
GLUD1	SSc_HC	Superficial	Prox	-0.02248	5.462	0.02521	0.874	0.925
CDC42BPG	SSc_HC	Superficial	Prox	0.02786	2.884	0.02522	0.874	0.925
PLRG1	GERD_HC	Superficial	Prox	-0.03113	4.99	0.02507	0.874	0.934
FRK	GERD_HC	Superficial	Prox	-0.04656	3.251	0.02505	0.874	0.934
CCAR2	GERD_HC	Superficial	Prox	0.2087	2.4	0.9982	0.874	0.934
UBE2W	GERD_HC	Superficial	Prox	-0.03385	3.809	0.02523	0.874	0.934
AHNAK2	GERD_HC	Superficial	Prox	-0.0455	5.916	0.02506	0.874	0.934
C1orf159	SSc_GERD	Superficial	Prox	-0.03888	1.328	0.02526	0.874	0.978
SSU72	SSc_GERD	Superficial	Prox	0.02517	6.776	0.02542	0.874	0.978
PPP1R21	SSc_GERD	Superficial	Prox	-0.03768	2.948	0.02539	0.874	0.978
ZNF131	SSc_GERD	Superficial	Prox	-0.03125	4.273	0.02523	0.874	0.978
LINC02487	SSc_GERD	Superficial	Prox	0.08205	3.879	0.02507	0.874	0.978
AFDN-DT	SSc_GERD	Superficial	Prox	0.05676	2.008	0.02517	0.874	0.978
C11orf68	SSc_GERD	Superficial	Prox	-0.03237	3.487	0.02515	0.874	0.978
PLEKHG2	SSc_GERD	Superficial	Prox	0.06966	0.3075	0.0254	0.874	0.978
STAG2	SSc_GERD	Superficial	Prox	0.03239	4.92	0.02521	0.874	0.978
AL357153.1	SSc_GERD	Superficial	Prox	-0.07014	-0.06271	0.02532	0.874	0.978
DHCR24-DT	SSc_HC	Basal	Dist	0.05157	-0.2778	0.02476	0.875	1
BCL2L15	SSc_HC	Basal	Dist	0.08832	2.219	0.02493	0.875	1
DCTN1	SSc_HC	Basal	Dist	0.02281	4.278	0.02498	0.875	1
SNX15	SSc_HC	Basal	Dist	0.07306	3.192	0.1518	0.875	1
TBRG1	SSc_HC	Basal	Dist	-0.06796	4.124	0.4119	0.875	1
RESF1	SSc_HC	Basal	Dist	-0.03455	4.412	0.02498	0.875	1
MAP2K5	SSc_HC	Basal	Dist	-0.02971	2.184	0.02488	0.875	1
SEPHS2	SSc_HC	Basal	Dist	0.0233	4.466	0.02477	0.875	1
B4GALT5	SSc_HC	Basal	Dist	0.04128	5.12	0.02469	0.875	1
TIMM17A	GERD_HC	Basal	Dist	-0.05794	4.901	0.1364	0.875	1
XRCC5	GERD_HC	Basal	Dist	0.01913	7.304	0.02471	0.875	1
ACAA1	GERD_HC	Basal	Dist	-0.04644	6.952	0.02498	0.875	1
UBR2	GERD_HC	Basal	Dist	-0.02829	3.852	0.02465	0.875	1
PINX1	GERD_HC	Basal	Dist	0.05049	3.46	0.02501	0.875	1
ODF2	GERD_HC	Basal	Dist	0.04395	2.064	0.02495	0.875	1
ANXA8L1	GERD_HC	Basal	Dist	-0.07453	4.08	0.02487	0.875	1
ANO9	GERD_HC	Basal	Dist	-0.0514	1.609	0.02476	0.875	1
TMEM134	GERD_HC	Basal	Dist	0.03431	7.289	0.02501	0.875	1
ZNF605	GERD_HC	Basal	Dist	-0.03742	2.383	0.02462	0.875	1
KIAA0586	GERD_HC	Basal	Dist	0.03507	3.405	0.02486	0.875	1
FOPNL	GERD_HC	Basal	Dist	0.0321	4.952	0.02483	0.875	1
NFAT5	GERD_HC	Basal	Dist	0.04127	3.788	0.02498	0.875	1
NR2C2AP	GERD_HC	Basal	Dist	-0.0466	3.965	0.02481	0.875	1
MRPS12	GERD_HC	Basal	Dist	-0.0526	6.27	0.02498	0.875	1
ZNF185	GERD_HC	Basal	Dist	-0.04324	7.461	0.02468	0.875	1
CDC42SE1	SSc_GERD	Basal	Dist	0.03685	6.476	0.025	0.875	1
CHPF	SSc_GERD	Basal	Dist	-0.05197	2.737	0.02491	0.875	1
NDUFB4	SSc_GERD	Basal	Dist	-0.03661	8.202	0.02494	0.875	1
HMGXB3	SSc_GERD	Basal	Dist	-0.03173	2.885	0.02484	0.875	1
AC004130.2	SSc_GERD	Basal	Dist	0.05545	3.519	0.0248	0.875	1
RNF34	SSc_GERD	Basal	Dist	-0.02196	3.361	0.02477	0.875	1
UCHL3	SSc_GERD	Basal	Dist	0.03522	6.225	0.02502	0.875	1
RPAP1	SSc_GERD	Basal	Dist	0.06983	2.121	0.1018	0.875	1
TRPM4	SSc_GERD	Basal	Dist	0.04359	2.463	0.02486	0.875	1
GINS1	SSc_GERD	Basal	Dist	0.038	2.363	0.02465	0.875	1
TNS2	SSc_GERD	Basal	Dist	-0.05998	-0.6451	0.02464	0.875	1
NAA15	SSc_HC	Basal	Prox	-0.03561	4.463	0.02496	0.875	1
NDST1	SSc_HC	Basal	Prox	-0.03294	3.059	0.02496	0.875	1
CUL9	SSc_HC	Basal	Prox	0.03379	1.666	0.02484	0.875	1
ARF5	SSc_HC	Basal	Prox	0.069	6.617	0.02486	0.875	1
STAR	SSc_HC	Basal	Prox	-0.03609	1.964	0.02495	0.875	1
IMPA1	SSc_HC	Basal	Prox	0.03125	4.001	0.02475	0.875	1
GPR107	SSc_HC	Basal	Prox	-0.02712	2.837	0.02462	0.875	1
UBB	SSc_HC	Basal	Prox	0.0256	8.633	0.02484	0.875	1
SARS2	SSc_HC	Basal	Prox	0.03831	3.2	0.02493	0.875	1
EDEM2	SSc_HC	Basal	Prox	-0.02741	3.151	0.02501	0.875	1
RPRD1B	SSc_HC	Basal	Prox	-0.02219	2.889	0.02489	0.875	1
PRICKLE3	SSc_HC	Basal	Prox	-0.03227	2.864	0.02489	0.875	1
ZFYVE9	GERD_HC	Basal	Prox	0.03462	2.462	0.02475	0.875	1
CDC42SE1	GERD_HC	Basal	Prox	0.04015	6.476	0.02499	0.875	1
UCK2	GERD_HC	Basal	Prox	-0.05359	3.303	0.02486	0.875	1
ACBD6	GERD_HC	Basal	Prox	0.04191	4.609	0.02494	0.875	1
EIF2D	GERD_HC	Basal	Prox	0.0356	4.288	0.02494	0.875	1
RWDD4	GERD_HC	Basal	Prox	0.03207	5.054	0.02478	0.875	1
GHR	GERD_HC	Basal	Prox	-0.05349	2.349	0.02476	0.875	1
ZBTB9	GERD_HC	Basal	Prox	-0.04876	0.2234	0.02489	0.875	1
PDCD2	GERD_HC	Basal	Prox	-0.03553	5.6	0.02467	0.875	1
PSMA2	GERD_HC	Basal	Prox	0.02049	7.388	0.02465	0.875	1
KDM7A	GERD_HC	Basal	Prox	0.05304	2.515	0.0248	0.875	1
FAM92A	GERD_HC	Basal	Prox	0.04427	2.668	0.02475	0.875	1
HNRNPUL2	GERD_HC	Basal	Prox	0.02977	4.836	0.02491	0.875	1
GEMIN2	GERD_HC	Basal	Prox	-0.05478	2.887	0.04451	0.875	1
CPSF2	GERD_HC	Basal	Prox	-0.03401	3.881	0.02495	0.875	1
DPH6	GERD_HC	Basal	Prox	0.03265	3.542	0.02489	0.875	1
GRAMD2A	GERD_HC	Basal	Prox	-0.06968	-0.7987	0.02491	0.875	1
HMG20A	GERD_HC	Basal	Prox	0.03385	2.242	0.02462	0.875	1
TMC4	GERD_HC	Basal	Prox	-0.06311	3.144	0.02491	0.875	1
NXT1	GERD_HC	Basal	Prox	-0.04673	4.673	0.025	0.875	1
GID8	GERD_HC	Basal	Prox	-0.03522	6.569	0.02486	0.875	1
CDK1	GERD_HC	Basal	Prox	0.07254	5.164	0.02463	0.875	1
FLVCR1-DT	GERD_HC	Basal	Prox	-0.1003	0.08926	0.02473	0.875	1
AC017100.1	GERD_HC	Basal	Prox	0.06327	-0.7893	0.02473	0.875	1
NMNAT1	SSc_GERD	Basal	Prox	-0.06476	2.488	0.109	0.875	1
CLDN1	SSc_GERD	Basal	Prox	-0.06554	4.394	0.0247	0.875	1
CPE	SSc_GERD	Basal	Prox	-0.09798	1.756	0.02471	0.875	1
JAK2	SSc_GERD	Basal	Prox	0.03529	2.459	0.02484	0.875	1
STXBP1	SSc_GERD	Basal	Prox	-0.05777	2.473	0.02477	0.875	1
RPL7A	SSc_GERD	Basal	Prox	-0.02505	12.07	0.02466	0.875	1
HEATR5A	SSc_GERD	Basal	Prox	-0.04813	3.485	0.02462	0.875	1
ZWILCH	SSc_GERD	Basal	Prox	-0.04476	2.861	0.03559	0.875	1
TNK1	SSc_GERD	Basal	Prox	-0.07336	1.512	0.08328	0.875	1
EIF1	SSc_GERD	Basal	Prox	-0.02648	11.13	0.02492	0.875	1
RBM10	SSc_GERD	Basal	Prox	-0.03867	4.738	0.02468	0.875	1
PEX11B	SSc_HC	Prolif Basal	Dist	0.0255	3.123	0.02485	0.875	1
EDARADD	SSc_HC	Prolif Basal	Dist	-0.0381	2.07	0.0249	0.875	1
ZC3H8	SSc_HC	Prolif Basal	Dist	-0.03321	4.755	0.02489	0.875	1
VPS8	SSc_HC	Prolif Basal	Dist	0.02672	2.51	0.0249	0.875	1
HIST1H2AH	SSc_HC	Prolif Basal	Dist	-0.04753	2.725	0.02473	0.875	1
FAM27C	SSc_HC	Prolif Basal	Dist	0.04019	1.854	0.02469	0.875	1
CTNNAL1	SSc_HC	Prolif Basal	Dist	-0.07612	6.873	0.02498	0.875	1
CELF1	SSc_HC	Prolif Basal	Dist	0.02468	4.524	0.02486	0.875	1
RASSF3	SSc_HC	Prolif Basal	Dist	-0.04171	1.611	0.0247	0.875	1
PRSS22	SSc_HC	Prolif Basal	Dist	-0.07226	7.438	0.02469	0.875	1
CENPBD1	SSc_HC	Prolif Basal	Dist	-0.03358	1.219	0.02472	0.875	1
KPNB1	SSc_HC	Prolif Basal	Dist	0.02371	6.521	0.02472	0.875	1
PIP5K1C	SSc_HC	Prolif Basal	Dist	0.04051	3.248	0.02473	0.875	1
ZNF615	SSc_HC	Prolif Basal	Dist	0.0385	0.4052	0.02464	0.875	1
AK2	GERD_HC	Prolif Basal	Dist	-0.03258	5.72	0.02469	0.875	1
SRGAP3	GERD_HC	Prolif Basal	Dist	-0.0552	2.941	0.02495	0.875	1
ETF1	GERD_HC	Prolif Basal	Dist	0.03742	6.403	0.02482	0.875	1
ACOT13	GERD_HC	Prolif Basal	Dist	0.04045	4.57	0.02475	0.875	1
CSNK2B	GERD_HC	Prolif Basal	Dist	-0.02506	6.915	0.0248	0.875	1
AC027031.2	GERD_HC	Prolif Basal	Dist	-0.05981	1.362	0.02467	0.875	1
NAA35	GERD_HC	Prolif Basal	Dist	0.03077	3.49	0.02476	0.875	1
RPL35	GERD_HC	Prolif Basal	Dist	0.04442	11.24	0.0249	0.875	1
DKK3	GERD_HC	Prolif Basal	Dist	0.06689	3.496	0.02488	0.875	1
ZBTB44	GERD_HC	Prolif Basal	Dist	-0.04019	4.3	0.02487	0.875	1
DDX51	GERD_HC	Prolif Basal	Dist	0.04595	2.151	0.02481	0.875	1
LINC02298	GERD_HC	Prolif Basal	Dist	0.05282	1.522	0.02476	0.875	1
PDIA3	GERD_HC	Prolif Basal	Dist	-0.0436	6.964	0.02475	0.875	1
NPIPA1	GERD_HC	Prolif Basal	Dist	0.05952	0.1431	0.02479	0.875	1
DHX8	GERD_HC	Prolif Basal	Dist	-0.03892	3.66	0.02483	0.875	1
PHB	GERD_HC	Prolif Basal	Dist	-0.04821	6.842	0.02487	0.875	1
PSMG2	GERD_HC	Prolif Basal	Dist	-0.02277	6.64	0.02492	0.875	1
PSMB2	SSc_GERD	Prolif Basal	Dist	-0.03119	6.436	0.02497	0.875	1
GTF2B	SSc_GERD	Prolif Basal	Dist	-0.03538	5.711	0.02471	0.875	1
KIAA0825	SSc_GERD	Prolif Basal	Dist	0.05582	0.5682	0.04348	0.875	1
NREP	SSc_GERD	Prolif Basal	Dist	-0.04859	3.124	0.02469	0.875	1
GMPR	SSc_GERD	Prolif Basal	Dist	-0.05519	0.002224	0.02492	0.875	1
RAET1G	SSc_GERD	Prolif Basal	Dist	-0.05261	3.412	0.02481	0.875	1
OTUD6B-AS1	SSc_GERD	Prolif Basal	Dist	-0.03235	4.986	0.02492	0.875	1
ARMH4	SSc_GERD	Prolif Basal	Dist	-0.06777	1.745	0.02479	0.875	1
SPATA5L1	SSc_GERD	Prolif Basal	Dist	0.0423	3.909	0.02475	0.875	1
PKMYT1	SSc_GERD	Prolif Basal	Dist	-0.04774	2.802	0.02473	0.875	1
ZNF267	SSc_GERD	Prolif Basal	Dist	-0.04275	3.475	0.02501	0.875	1
RPGRIP1L	SSc_GERD	Prolif Basal	Dist	-0.03536	2.164	0.02468	0.875	1
SLC35B1	SSc_GERD	Prolif Basal	Dist	0.02406	4.655	0.0248	0.875	1
CCDC22	SSc_GERD	Prolif Basal	Dist	-0.03806	3.254	0.02479	0.875	1
MT-ND6	SSc_GERD	Prolif Basal	Dist	0.08385	4.456	0.0247	0.875	1
SRSF10	SSc_HC	Prolif Basal	Prox	-0.01876	6.068	0.02463	0.875	1
SSBP3	SSc_HC	Prolif Basal	Prox	0.02849	4.705	0.02475	0.875	1
USP24	SSc_HC	Prolif Basal	Prox	-0.04889	2.325	0.05355	0.875	1
SCLY	SSc_HC	Prolif Basal	Prox	0.03251	1.688	0.02482	0.875	1
SETD7	SSc_HC	Prolif Basal	Prox	0.03161	3.19	0.0247	0.875	1
PUF60	SSc_HC	Prolif Basal	Prox	-0.02237	5.923	0.02479	0.875	1
KLF9	SSc_HC	Prolif Basal	Prox	0.05666	2.517	0.02469	0.875	1
EDF1	SSc_HC	Prolif Basal	Prox	0.02375	8.987	0.02487	0.875	1
TAF5	SSc_HC	Prolif Basal	Prox	-0.02895	1.578	0.02474	0.875	1
QSER1	SSc_HC	Prolif Basal	Prox	-0.03071	4.215	0.025	0.875	1
MAN2A2	SSc_HC	Prolif Basal	Prox	0.03331	1.005	0.02495	0.875	1
FTO	SSc_HC	Prolif Basal	Prox	-0.03529	2.144	0.02463	0.875	1
DOK4	SSc_HC	Prolif Basal	Prox	0.02645	3.195	0.0248	0.875	1
MEAK7	SSc_HC	Prolif Basal	Prox	-0.03446	3.08	0.02464	0.875	1
COMT	SSc_HC	Prolif Basal	Prox	-0.03731	7.673	0.02497	0.875	1
PATZ1	SSc_HC	Prolif Basal	Prox	0.0345	1.019	0.02463	0.875	1
RTCB	SSc_HC	Prolif Basal	Prox	-0.01813	5.356	0.02469	0.875	1
NDUFB11	SSc_HC	Prolif Basal	Prox	0.03942	8.966	0.02482	0.875	1
RERE	GERD_HC	Prolif Basal	Prox	0.04654	5.085	0.02487	0.875	1
ATP5IF1	GERD_HC	Prolif Basal	Prox	-0.03457	7.935	0.02492	0.875	1
BOLA1	GERD_HC	Prolif Basal	Prox	0.03557	3.778	0.02485	0.875	1
RAB3GAP2	GERD_HC	Prolif Basal	Prox	0.03496	3.582	0.02479	0.875	1
CCDC12	GERD_HC	Prolif Basal	Prox	-0.03266	5.787	0.02482	0.875	1
VARS2	GERD_HC	Prolif Basal	Prox	-0.04598	2.991	0.02474	0.875	1
CUL1	GERD_HC	Prolif Basal	Prox	-0.02233	4.011	0.02467	0.875	1
MTERF3	GERD_HC	Prolif Basal	Prox	-0.04445	2.879	0.02496	0.875	1
COMTD1	GERD_HC	Prolif Basal	Prox	0.05092	7.271	0.02486	0.875	1
MICU2	GERD_HC	Prolif Basal	Prox	-0.02833	4.723	0.02486	0.875	1
DNAAF2	GERD_HC	Prolif Basal	Prox	-0.0365	3.233	0.02492	0.875	1
PPP2R5C	GERD_HC	Prolif Basal	Prox	-0.02301	5.187	0.02464	0.875	1
EARS2	GERD_HC	Prolif Basal	Prox	0.04599	1.401	0.02482	0.875	1
SEH1L	GERD_HC	Prolif Basal	Prox	-0.03884	3.535	0.02472	0.875	1
SLC27A1	GERD_HC	Prolif Basal	Prox	0.04411	1.906	0.0248	0.875	1
EGLN2	GERD_HC	Prolif Basal	Prox	0.04269	4.943	0.02496	0.875	1
KPTN	GERD_HC	Prolif Basal	Prox	-0.04142	1.953	0.02475	0.875	1
MORC4	GERD_HC	Prolif Basal	Prox	0.04157	3.966	0.02496	0.875	1
ZMYM6	SSc_GERD	Prolif Basal	Prox	-0.03391	2.597	0.02474	0.875	1
ATP2B4	SSc_GERD	Prolif Basal	Prox	0.04198	3.992	0.02493	0.875	1
METTL8	SSc_GERD	Prolif Basal	Prox	-0.03829	4.189	0.02497	0.875	1
SGO1	SSc_GERD	Prolif Basal	Prox	0.04657	3.543	0.02492	0.875	1
ALAS1	SSc_GERD	Prolif Basal	Prox	0.03654	4.53	0.02485	0.875	1
LRIG1	SSc_GERD	Prolif Basal	Prox	-0.05245	1.644	0.02482	0.875	1
RUVBL1	SSc_GERD	Prolif Basal	Prox	0.04715	4.632	0.02502	0.875	1
SOX2-OT	SSc_GERD	Prolif Basal	Prox	0.04441	0.2854	0.02486	0.875	1
BTN3A3	SSc_GERD	Prolif Basal	Prox	-0.0524	1.478	0.02496	0.875	1
NUDT1	SSc_GERD	Prolif Basal	Prox	-0.03515	5.958	0.02494	0.875	1
DGKZ	SSc_GERD	Prolif Basal	Prox	-0.02432	3.477	0.02489	0.875	1
CCDC184	SSc_GERD	Prolif Basal	Prox	0.07729	0.4414	0.02467	0.875	1
SLC25A15	SSc_GERD	Prolif Basal	Prox	0.08182	1.131	0.1107	0.875	1
MARVELD3	SSc_GERD	Prolif Basal	Prox	-0.04551	3.351	0.02499	0.875	1
CTU2	SSc_GERD	Prolif Basal	Prox	-0.05217	2.083	0.02495	0.875	1
INPP5K	SSc_GERD	Prolif Basal	Prox	-0.03618	3.47	0.02463	0.875	1
CCDC43	SSc_GERD	Prolif Basal	Prox	0.02904	4.34	0.02472	0.875	1
SARS2	SSc_GERD	Prolif Basal	Prox	0.04314	3.213	0.02472	0.875	1
CCDC9	SSc_GERD	Prolif Basal	Prox	-0.0332	1.89	0.02473	0.875	1
SOGA1	SSc_GERD	Prolif Basal	Prox	0.03256	2.425	0.02498	0.875	1
SLC19A1	SSc_GERD	Prolif Basal	Prox	-0.04729	0.1442	0.02477	0.875	1
CDCA8	SSc_HC	Prolif Suprabasal	Dist	-0.03385	3.473	0.02469	0.875	1
PLK3	SSc_HC	Prolif Suprabasal	Dist	-0.04978	4.905	0.02469	0.875	1
CHAC2	SSc_HC	Prolif Suprabasal	Dist	0.03271	2.565	0.02491	0.875	1
ITGB6	SSc_HC	Prolif Suprabasal	Dist	0.03737	3.132	0.02494	0.875	1
ALG3	SSc_HC	Prolif Suprabasal	Dist	0.04256	4.518	0.02476	0.875	1
TMEM68	SSc_HC	Prolif Suprabasal	Dist	-0.02673	3.285	0.0298	0.875	1
POLR2G	SSc_HC	Prolif Suprabasal	Dist	-0.0298	5.418	0.02488	0.875	1
AP003498.2	SSc_HC	Prolif Suprabasal	Dist	-0.04035	2.863	0.02468	0.875	1
MYO1D	SSc_HC	Prolif Suprabasal	Dist	0.02305	3.834	0.02494	0.875	1
RSAD1	SSc_HC	Prolif Suprabasal	Dist	0.02933	2.301	0.02484	0.875	1
AC005921.2	SSc_HC	Prolif Suprabasal	Dist	0.05012	1.77	0.0247	0.875	1
TYMSOS	SSc_HC	Prolif Suprabasal	Dist	0.04436	2.707	0.0247	0.875	1
MCM3AP	SSc_HC	Prolif Suprabasal	Dist	-0.03243	2.604	0.02469	0.875	1
RPL11	GERD_HC	Prolif Suprabasal	Dist	0.03178	11.9	0.02477	0.875	1
METTL18	GERD_HC	Prolif Suprabasal	Dist	-0.0385	2.389	0.02465	0.875	1
STRN	GERD_HC	Prolif Suprabasal	Dist	0.04063	5.453	0.02488	0.875	1
LARP1	GERD_HC	Prolif Suprabasal	Dist	0.02895	5.071	0.02472	0.875	1
RTN4IP1	GERD_HC	Prolif Suprabasal	Dist	-0.03896	1.484	0.02501	0.875	1
ZNF250	GERD_HC	Prolif Suprabasal	Dist	0.03758	1.639	0.02489	0.875	1
TRMO	GERD_HC	Prolif Suprabasal	Dist	0.02955	2.48	0.02489	0.875	1
AIP	GERD_HC	Prolif Suprabasal	Dist	0.02707	4.538	0.02486	0.875	1
DTWD1	GERD_HC	Prolif Suprabasal	Dist	-0.02848	3.962	0.02502	0.875	1
SLC7A5	GERD_HC	Prolif Suprabasal	Dist	-0.05471	5.444	0.02468	0.875	1
GATAD2A	GERD_HC	Prolif Suprabasal	Dist	0.05837	3.785	0.1076	0.875	1
MIF-AS1	GERD_HC	Prolif Suprabasal	Dist	-0.08008	0.7706	0.02484	0.875	1
BBX	SSc_GERD	Prolif Suprabasal	Dist	0.03651	4.815	0.0249	0.875	1
AC113383.1	SSc_GERD	Prolif Suprabasal	Dist	-0.05072	2.339	0.0248	0.875	1
MRPS18A	SSc_GERD	Prolif Suprabasal	Dist	0.02267	5.173	0.02484	0.875	1
HTATIP2	SSc_GERD	Prolif Suprabasal	Dist	0.03558	5.785	0.02489	0.875	1
DEPDC7	SSc_GERD	Prolif Suprabasal	Dist	0.04461	2.219	0.02464	0.875	1
UNG	SSc_GERD	Prolif Suprabasal	Dist	0.04066	4.382	0.0249	0.875	1
MZT1	SSc_GERD	Prolif Suprabasal	Dist	0.03374	4.693	0.0248	0.875	1
RAB2B	SSc_GERD	Prolif Suprabasal	Dist	-0.02593	2.276	0.02605	0.875	1
C18orf54	SSc_GERD	Prolif Suprabasal	Dist	-0.0437	0.1968	0.02474	0.875	1
S100A4	SSc_HC	Prolif Suprabasal	Prox	0.03937	5.88	0.02478	0.875	1
ATG3	SSc_HC	Prolif Suprabasal	Prox	0.01926	5.533	0.02477	0.875	1
SLC12A2	SSc_HC	Prolif Suprabasal	Prox	0.03735	1.985	0.02488	0.875	1
ARL4A	SSc_HC	Prolif Suprabasal	Prox	-0.03324	6.1	0.02502	0.875	1
PUF60	SSc_HC	Prolif Suprabasal	Prox	0.02236	5.926	0.0249	0.875	1
POLR1E	SSc_HC	Prolif Suprabasal	Prox	0.03685	3.697	0.02482	0.875	1
AL627171.1	SSc_HC	Prolif Suprabasal	Prox	-0.04353	1.707	0.02492	0.875	1
ZNF267	SSc_HC	Prolif Suprabasal	Prox	-0.03886	3.452	0.02489	0.875	1
SUMO2	SSc_HC	Prolif Suprabasal	Prox	-0.02425	9.156	0.02476	0.875	1
MYO9B	SSc_HC	Prolif Suprabasal	Prox	0.04035	2.577	0.06781	0.875	1
UBE2C	SSc_HC	Prolif Suprabasal	Prox	-0.05788	5.663	0.02498	0.875	1
CDYL	GERD_HC	Prolif Suprabasal	Prox	0.05091	5.097	0.02489	0.875	1
ZNRD1	GERD_HC	Prolif Suprabasal	Prox	-0.03174	5.319	0.02473	0.875	1
CD2AP	GERD_HC	Prolif Suprabasal	Prox	0.03702	5.582	0.02489	0.875	1
C7orf25	GERD_HC	Prolif Suprabasal	Prox	-0.03544	2.104	0.02978	0.875	1
MRRF	GERD_HC	Prolif Suprabasal	Prox	-0.02884	3.82	0.02502	0.875	1
KRT78	GERD_HC	Prolif Suprabasal	Prox	-0.1049	11.43	0.02472	0.875	1
DDX54	GERD_HC	Prolif Suprabasal	Prox	-0.03917	4.443	0.02498	0.875	1
DDX55	GERD_HC	Prolif Suprabasal	Prox	0.03598	3.214	0.02489	0.875	1
EFS	GERD_HC	Prolif Suprabasal	Prox	-0.03491	3.54	0.02468	0.875	1
TMEM208	GERD_HC	Prolif Suprabasal	Prox	-0.0301	5.857	0.02468	0.875	1
ZNF224	GERD_HC	Prolif Suprabasal	Prox	0.06216	1.848	0.05419	0.875	1
AC010642.2	GERD_HC	Prolif Suprabasal	Prox	0.04237	4.865	0.02501	0.875	1
NINL	GERD_HC	Prolif Suprabasal	Prox	-0.05316	1.429	0.02469	0.875	1
XPNPEP3	GERD_HC	Prolif Suprabasal	Prox	0.03179	2.821	0.02493	0.875	1
BX890604.2	GERD_HC	Prolif Suprabasal	Prox	0.08066	3.539	0.02486	0.875	1
POMK	GERD_HC	Prolif Suprabasal	Prox	0.04792	-0.199	0.02467	0.875	1
LRRFIP2	SSc_GERD	Prolif Suprabasal	Prox	0.03561	6.114	0.02487	0.875	1
TIPARP	SSc_GERD	Prolif Suprabasal	Prox	0.04924	5.444	0.02473	0.875	1
NOP14	SSc_GERD	Prolif Suprabasal	Prox	-0.03789	4.193	0.02464	0.875	1
WDR36	SSc_GERD	Prolif Suprabasal	Prox	-0.0356	4.037	0.02483	0.875	1
DCP2	SSc_GERD	Prolif Suprabasal	Prox	-0.0359	4.284	0.02489	0.875	1
ANKS1A	SSc_GERD	Prolif Suprabasal	Prox	-0.0339	2.602	0.02489	0.875	1
PIM1	SSc_GERD	Prolif Suprabasal	Prox	0.04263	6.417	0.02474	0.875	1
RIC1	SSc_GERD	Prolif Suprabasal	Prox	-0.03691	2.051	0.02477	0.875	1
ZNF487	SSc_GERD	Prolif Suprabasal	Prox	-0.05321	0.7005	0.03384	0.875	1
APIP	SSc_GERD	Prolif Suprabasal	Prox	-0.03608	4.225	0.02474	0.875	1
AIP	SSc_GERD	Prolif Suprabasal	Prox	-0.02509	4.538	0.02475	0.875	1
CIT	SSc_GERD	Prolif Suprabasal	Prox	0.05156	2.489	0.02496	0.875	1
PLLP	SSc_GERD	Prolif Suprabasal	Prox	0.03873	4.58	0.02475	0.875	1
INSR	SSc_GERD	Prolif Suprabasal	Prox	-0.05213	1.892	0.02494	0.875	1
POLD1	SSc_GERD	Prolif Suprabasal	Prox	0.03849	2.395	0.02464	0.875	1
DDRGK1	SSc_GERD	Prolif Suprabasal	Prox	-0.03471	5.524	0.02483	0.875	1
ZSCAN12	SSc_GERD	Prolif Suprabasal	Prox	-0.05346	-0.01093	0.02492	0.875	1
EPOR	SSc_GERD	Prolif Suprabasal	Prox	-0.05502	-0.72	0.02479	0.875	1
SF3B4	SSc_HC	Suprabasal	Dist	0.02195	4.68	0.0248	0.875	1
FARP2	SSc_HC	Suprabasal	Dist	-0.02986	2.695	0.02491	0.875	1
RNF214	SSc_HC	Suprabasal	Dist	0.0232	3.38	0.02491	0.875	1
NBDY	SSc_HC	Suprabasal	Dist	-0.01873	5.88	0.02472	0.875	1
ZNF593	GERD_HC	Suprabasal	Dist	-0.04898	5.446	0.02498	0.875	1
ACBD6	GERD_HC	Suprabasal	Dist	0.04237	4.723	0.02483	0.875	1
NGEF	GERD_HC	Suprabasal	Dist	0.0877	1.662	0.02475	0.875	1
SLF1	GERD_HC	Suprabasal	Dist	0.0319	2.844	0.02463	0.875	1
TSPAN17	GERD_HC	Suprabasal	Dist	-0.03236	2.93	0.02499	0.875	1
HIST1H1E	GERD_HC	Suprabasal	Dist	-0.06252	4.396	0.02482	0.875	1
CNPY3	GERD_HC	Suprabasal	Dist	-0.04573	4.069	0.02501	0.875	1
RPA3	GERD_HC	Suprabasal	Dist	0.03385	6.201	0.0248	0.875	1
HOTAIRM1	GERD_HC	Suprabasal	Dist	0.07509	6.448	0.02491	0.875	1
GARS	GERD_HC	Suprabasal	Dist	0.03711	4.962	0.02493	0.875	1
PARP10	GERD_HC	Suprabasal	Dist	0.04864	2.574	0.02492	0.875	1
BX255925.3	GERD_HC	Suprabasal	Dist	-0.03964	6.058	0.02471	0.875	1
PPP2R2D	GERD_HC	Suprabasal	Dist	0.03569	4.182	0.02484	0.875	1
KPNA3	GERD_HC	Suprabasal	Dist	-0.03074	4.381	0.02481	0.875	1
COG4	GERD_HC	Suprabasal	Dist	0.02482	4.289	0.02469	0.875	1
TRIM65	GERD_HC	Suprabasal	Dist	0.04188	2.012	0.02479	0.875	1
MT-CO3	GERD_HC	Suprabasal	Dist	-0.09242	12.45	0.02488	0.875	1
KDM4A	SSc_GERD	Suprabasal	Dist	-0.03917	3.106	0.02479	0.875	1
CD46	SSc_GERD	Suprabasal	Dist	-0.03172	6.757	0.02488	0.875	1
BPNT1	SSc_GERD	Suprabasal	Dist	0.02614	2.734	0.02488	0.875	1
CALCRL	SSc_GERD	Suprabasal	Dist	-0.05597	2.309	0.02463	0.875	1
GMPPA	SSc_GERD	Suprabasal	Dist	-0.03186	3.494	0.02493	0.875	1
SERP1	SSc_GERD	Suprabasal	Dist	-0.03456	7.771	0.02462	0.875	1
ZNF76	SSc_GERD	Suprabasal	Dist	0.03684	2.057	0.04857	0.875	1
FAM102A	SSc_GERD	Suprabasal	Dist	0.03675	4.941	0.02491	0.875	1
ZNF503-AS2	SSc_GERD	Suprabasal	Dist	0.04088	2.551	0.02501	0.875	1
PSTK	SSc_GERD	Suprabasal	Dist	0.03544	2.078	0.02468	0.875	1
RPL41	SSc_GERD	Suprabasal	Dist	0.03817	13.06	0.02487	0.875	1
CDKN3	SSc_GERD	Suprabasal	Dist	0.05819	5.263	0.02497	0.875	1
DENND4A	SSc_GERD	Suprabasal	Dist	0.03704	2.154	0.02465	0.875	1
CTU2	SSc_GERD	Suprabasal	Dist	-0.04784	2.165	0.02496	0.875	1
SH3GL1	SSc_GERD	Suprabasal	Dist	0.03367	6.425	0.02487	0.875	1
PARD6B	SSc_GERD	Suprabasal	Dist	0.04819	5.537	0.02481	0.875	1
DNAJC27-AS1	SSc_HC	Suprabasal	Prox	0.05818	1.877	0.02472	0.875	1
DCAF17	SSc_HC	Suprabasal	Prox	0.05462	1.941	0.09938	0.875	1
EOGT	SSc_HC	Suprabasal	Prox	0.03377	2	0.02487	0.875	1
GRK6	SSc_HC	Suprabasal	Prox	0.03421	3.683	0.02501	0.875	1
PRMT3	SSc_HC	Suprabasal	Prox	-0.03965	2.79	0.02463	0.875	1
CRY2	SSc_HC	Suprabasal	Prox	0.03391	1.665	0.02465	0.875	1
TM7SF3	SSc_HC	Suprabasal	Prox	0.02835	5.124	0.02462	0.875	1
AC018553.1	SSc_HC	Suprabasal	Prox	0.03682	0.05593	0.02477	0.875	1
CAPNS1	SSc_HC	Suprabasal	Prox	-0.0235	7.56	0.02474	0.875	1
ECH1	SSc_HC	Suprabasal	Prox	0.02439	6.766	0.02487	0.875	1
CAPZB	GERD_HC	Suprabasal	Prox	0.02198	7.476	0.0249	0.875	1
CMPK1	GERD_HC	Suprabasal	Prox	-0.02553	6.716	0.02486	0.875	1
NUAK2	GERD_HC	Suprabasal	Prox	-0.06057	2.653	0.02477	0.875	1
PLEKHB2	GERD_HC	Suprabasal	Prox	-0.04295	4.735	0.02475	0.875	1
USP38	GERD_HC	Suprabasal	Prox	0.05196	3.906	0.02493	0.875	1
NDUFAF2	GERD_HC	Suprabasal	Prox	0.06016	5.412	0.02483	0.875	1
NUDT3	GERD_HC	Suprabasal	Prox	-0.03339	3.704	0.02491	0.875	1
NME3	GERD_HC	Suprabasal	Prox	-0.04282	5.848	0.02489	0.875	1
NPW	GERD_HC	Suprabasal	Prox	0.09753	3.069	0.02467	0.875	1
ZC3H7A	GERD_HC	Suprabasal	Prox	-0.04272	3.192	0.02465	0.875	1
ACSM3	GERD_HC	Suprabasal	Prox	0.05518	1.556	0.02477	0.875	1
KDM6B	GERD_HC	Suprabasal	Prox	0.04915	3.191	0.02463	0.875	1
ZNF516	GERD_HC	Suprabasal	Prox	0.03802	1.786	0.02501	0.875	1
ETFB	GERD_HC	Suprabasal	Prox	0.02341	7.728	0.02487	0.875	1
CHST7	GERD_HC	Suprabasal	Prox	-0.04622	0.4556	0.02465	0.875	1
NFASC	SSc_GERD	Suprabasal	Prox	-0.05323	1.693	0.02497	0.875	1
PPA2	SSc_GERD	Suprabasal	Prox	0.03594	5.529	0.02488	0.875	1
UFSP2	SSc_GERD	Suprabasal	Prox	-0.02656	4.567	0.02468	0.875	1
CCNO	SSc_GERD	Suprabasal	Prox	0.05489	1.637	0.02478	0.875	1
MRPS24	SSc_GERD	Suprabasal	Prox	-0.02298	7.631	0.02482	0.875	1
TERF1	SSc_GERD	Suprabasal	Prox	-0.03011	4.528	0.0249	0.875	1
INTS4	SSc_GERD	Suprabasal	Prox	0.02797	2.069	0.0248	0.875	1
TSC22D1	SSc_GERD	Suprabasal	Prox	0.04101	5.686	0.02482	0.875	1
MAP3K9	SSc_GERD	Suprabasal	Prox	-0.05336	3.912	0.02502	0.875	1
MT-ND6	SSc_GERD	Suprabasal	Prox	0.08488	4.559	0.02476	0.875	1
SDR16C5	SSc_HC	Superficial	Dist	0.03384	6.066	0.02493	0.875	0.951
LMO2	SSc_HC	Superficial	Dist	0.05614	4.757	0.02485	0.875	0.951
DUOXA1	SSc_HC	Superficial	Dist	-0.0249	4.722	0.02476	0.875	0.951
CSNK2A2	SSc_HC	Superficial	Dist	-0.03237	4.645	0.02472	0.875	0.951
HTATSF1	SSc_HC	Superficial	Dist	0.02854	4.581	0.02495	0.875	0.951
CLCA4	GERD_HC	Superficial	Dist	-0.07689	7.966	0.02478	0.875	0.975
TMED4	GERD_HC	Superficial	Dist	-0.02006	5.315	0.02476	0.875	0.975
RAD21	GERD_HC	Superficial	Dist	-0.03513	6.215	0.02481	0.875	0.975
SERF2	GERD_HC	Superficial	Dist	-0.04152	10.06	0.02468	0.875	0.975
PSMD7	GERD_HC	Superficial	Dist	0.02375	6.721	0.02478	0.875	0.975
YWHAH	GERD_HC	Superficial	Dist	0.0484	5.783	0.02463	0.875	0.975
PNPLA2	SSc_GERD	Superficial	Dist	-0.04262	4.575	0.02494	0.875	0.948
KCTD11	SSc_GERD	Superficial	Dist	-0.04016	2.898	0.02472	0.875	0.948
CANT1	SSc_GERD	Superficial	Dist	-0.02924	4.108	0.02485	0.875	0.948
ZNF626	SSc_GERD	Superficial	Dist	-0.03842	3.163	0.0247	0.875	0.948
MED10	SSc_HC	Superficial	Prox	-0.0193	5.533	0.02463	0.875	0.927
USP47	SSc_HC	Superficial	Prox	-0.03179	4.542	0.02491	0.875	0.926
GNPTG	GERD_HC	Superficial	Prox	-0.03009	4.133	0.02483	0.875	0.934
CNPPD1	SSc_GERD	Superficial	Prox	0.02857	4.51	0.02484	0.875	0.978
OARD1	SSc_GERD	Superficial	Prox	0.06504	5.223	0.1655	0.875	0.978
UNC93A	SSc_GERD	Superficial	Prox	0.08414	1.509	0.02475	0.875	0.978
AC002467.1	SSc_GERD	Superficial	Prox	-0.04231	2.018	0.02475	0.875	0.978
MTFR1	SSc_GERD	Superficial	Prox	-0.09021	3.265	0.2201	0.875	0.978
PTK2	SSc_GERD	Superficial	Prox	0.04152	4.412	0.02484	0.875	0.978
C11orf71	SSc_GERD	Superficial	Prox	0.03946	3.042	0.0248	0.875	0.978
C12orf56	SSc_GERD	Superficial	Prox	-0.07013	1.939	0.02492	0.875	0.978
CKB	SSc_GERD	Superficial	Prox	-0.06527	5.937	0.02493	0.875	0.978
EXOSC10	SSc_HC	Basal	Dist	0.02353	3.699	0.0246	0.876	1
DENND2C	SSc_HC	Basal	Dist	-0.04143	6.148	0.02428	0.876	1
LINC02006	SSc_HC	Basal	Dist	-0.04421	1.019	0.02423	0.876	1
C7orf25	SSc_HC	Basal	Dist	-0.03988	2.094	0.05325	0.876	1
ERI1	SSc_HC	Basal	Dist	-0.03601	2.25	0.02434	0.876	1
THAP1	SSc_HC	Basal	Dist	-0.0252	3.191	0.02423	0.876	1
ENDOG	SSc_HC	Basal	Dist	-0.06109	4.844	0.02428	0.876	1
HCFC2	SSc_HC	Basal	Dist	-0.03173	2.678	0.02458	0.876	1
PRC1	SSc_HC	Basal	Dist	-0.04728	5.138	0.02446	0.876	1
MPHOSPH6	SSc_HC	Basal	Dist	-0.03636	4.88	0.02428	0.876	1
CYP4F3	SSc_HC	Basal	Dist	0.06775	3.66	0.02458	0.876	1
RTL8B	SSc_HC	Basal	Dist	-0.03542	3.489	0.02429	0.876	1
UAP1	GERD_HC	Basal	Dist	0.03824	4.643	0.02432	0.876	1
EIF2D	GERD_HC	Basal	Dist	0.03523	4.288	0.02425	0.876	1
AC012360.3	GERD_HC	Basal	Dist	0.04166	0.7297	0.02439	0.876	1
SNX25	GERD_HC	Basal	Dist	0.06431	1.179	0.02427	0.876	1
C5orf51	GERD_HC	Basal	Dist	0.09921	3.349	0.2665	0.876	1
PEX3	GERD_HC	Basal	Dist	0.02704	3.72	0.0246	0.876	1
C1GALT1	GERD_HC	Basal	Dist	-0.05571	5.232	0.02444	0.876	1
NUB1	GERD_HC	Basal	Dist	-0.03076	4.595	0.02458	0.876	1
OPTN	GERD_HC	Basal	Dist	-0.04867	7.177	0.02423	0.876	1
RDX	GERD_HC	Basal	Dist	-0.04653	6.174	0.02443	0.876	1
PXN	GERD_HC	Basal	Dist	-0.054	2.183	0.02423	0.876	1
MTMR10	GERD_HC	Basal	Dist	-0.05791	3.544	0.02429	0.876	1
DPP8	GERD_HC	Basal	Dist	-0.03436	3.117	0.02428	0.876	1
SOCS7	GERD_HC	Basal	Dist	-0.04157	1.834	0.02448	0.876	1
EDEM2	GERD_HC	Basal	Dist	-0.03319	3.151	0.02425	0.876	1
ZNFX1	GERD_HC	Basal	Dist	-0.0615	2.128	0.02448	0.876	1
PQBP1	GERD_HC	Basal	Dist	0.05762	5.383	0.2159	0.876	1
CHTOP	SSc_GERD	Basal	Dist	0.0187	5.02	0.02459	0.876	1
MCEE	SSc_GERD	Basal	Dist	-0.04185	4.665	0.0246	0.876	1
TMPRSS11A	SSc_GERD	Basal	Dist	0.06951	5.922	0.02439	0.876	1
NIPSNAP2	SSc_GERD	Basal	Dist	0.03333	5.083	0.02438	0.876	1
ZNF169	SSc_GERD	Basal	Dist	0.04917	-0.1749	0.02461	0.876	1
RPL3L	SSc_GERD	Basal	Dist	-0.06394	-1.129	0.02456	0.876	1
DDX28	SSc_GERD	Basal	Dist	0.03534	2.189	0.02457	0.876	1
IZUMO4	SSc_GERD	Basal	Dist	0.04308	1.046	0.02457	0.876	1
USP27X	SSc_GERD	Basal	Dist	0.03805	0.5794	0.02442	0.876	1
UBR4	SSc_HC	Basal	Prox	-0.03292	2.96	0.0245	0.876	1
TMEM50A	SSc_HC	Basal	Prox	-0.02455	7.235	0.02447	0.876	1
PSRC1	SSc_HC	Basal	Prox	-0.04711	2.555	0.02444	0.876	1
COL5A2	SSc_HC	Basal	Prox	-0.04544	0.1926	0.02439	0.876	1
POC1A	SSc_HC	Basal	Prox	-0.05343	2.875	0.02434	0.876	1
FNDC3B	SSc_HC	Basal	Prox	0.04595	2.057	0.02459	0.876	1
SEC24D	SSc_HC	Basal	Prox	0.04904	1.585	0.02435	0.876	1
RAI14	SSc_HC	Basal	Prox	0.06304	3.407	0.02433	0.876	1
MTURN	SSc_HC	Basal	Prox	0.04101	3.69	0.02438	0.876	1
METTL2B	SSc_HC	Basal	Prox	-0.03251	3.297	0.02452	0.876	1
STT3A	SSc_HC	Basal	Prox	0.03021	3.459	0.02431	0.876	1
BLOC1S6	SSc_HC	Basal	Prox	-0.02024	4.549	0.02964	0.876	1
LYSMD2	SSc_HC	Basal	Prox	-0.04919	4.148	0.0243	0.876	1
WDR90	SSc_HC	Basal	Prox	-0.1053	1.302	0.1621	0.876	1
BOLA2	SSc_HC	Basal	Prox	-0.04157	4.438	0.02427	0.876	1
RAD23A	SSc_HC	Basal	Prox	0.03328	6.293	0.02439	0.876	1
B3GNT8	SSc_HC	Basal	Prox	-0.04655	4.573	0.02458	0.876	1
QSOX1	GERD_HC	Basal	Prox	-0.06216	6.87	0.02458	0.876	1
AC092040.1	GERD_HC	Basal	Prox	-0.05214	0.8611	0.02427	0.876	1
DUBR	GERD_HC	Basal	Prox	-0.04977	0.1659	0.0245	0.876	1
YAE1	GERD_HC	Basal	Prox	-0.02723	3.305	0.02448	0.876	1
HGH1	GERD_HC	Basal	Prox	-0.0502	2.138	0.02429	0.876	1
MTPAP	GERD_HC	Basal	Prox	-0.03919	2.877	0.02449	0.876	1
ZNF32	GERD_HC	Basal	Prox	-0.04576	4.043	0.02441	0.876	1
ZNF319	GERD_HC	Basal	Prox	0.05496	-0.1228	0.0243	0.876	1
EIF5A	GERD_HC	Basal	Prox	0.04218	7.988	0.02443	0.876	1
ACAP1	GERD_HC	Basal	Prox	0.07712	0.3216	0.02456	0.876	1
CD68	GERD_HC	Basal	Prox	0.07885	5.366	0.02447	0.876	1
GRN	GERD_HC	Basal	Prox	0.03821	7.94	0.02456	0.876	1
CENPX	GERD_HC	Basal	Prox	-0.03441	6.783	0.02423	0.876	1
CTSZ	GERD_HC	Basal	Prox	-0.04426	4.185	0.02461	0.876	1
AMER1	GERD_HC	Basal	Prox	0.04701	1.312	0.02437	0.876	1
AL161772.1	GERD_HC	Basal	Prox	-0.1005	1.137	0.02428	0.876	1
MIB2	SSc_GERD	Basal	Prox	0.05655	6.117	0.02458	0.876	1
JUN	SSc_GERD	Basal	Prox	-0.04412	9.527	0.02424	0.876	1
CIAO1	SSc_GERD	Basal	Prox	-0.02467	5.102	0.02438	0.876	1
COL5A2	SSc_GERD	Basal	Prox	0.05131	0.1926	0.02432	0.876	1
TRIM7	SSc_GERD	Basal	Prox	0.05205	5.32	0.02435	0.876	1
AC087239.1	SSc_GERD	Basal	Prox	-0.06298	-0.1053	0.02452	0.876	1
WDHD1	SSc_GERD	Basal	Prox	0.1584	2.524	0.4109	0.876	1
ZNF470	SSc_GERD	Basal	Prox	-0.05311	-0.136	0.02436	0.876	1
SPATA2	SSc_GERD	Basal	Prox	0.05108	1.45	0.05086	0.876	1
DTNB	SSc_HC	Prolif Basal	Dist	0.03739	2.141	0.02443	0.876	1
SMC4	SSc_HC	Prolif Basal	Dist	0.03699	6.843	0.02445	0.876	1
RPL9	SSc_HC	Prolif Basal	Dist	0.02202	11.12	0.02447	0.876	1
IK	SSc_HC	Prolif Basal	Dist	0.02397	6.712	0.0246	0.876	1
LRCH4	SSc_HC	Prolif Basal	Dist	0.02997	3.556	0.02428	0.876	1
POLR1E	SSc_HC	Prolif Basal	Dist	-0.03545	3.687	0.02448	0.876	1
EMC9	SSc_HC	Prolif Basal	Dist	0.03185	4.292	0.02436	0.876	1
NUP88	SSc_HC	Prolif Basal	Dist	0.02702	3.403	0.02439	0.876	1
SLFN12	SSc_HC	Prolif Basal	Dist	0.03948	1.48	0.02437	0.876	1
PLS3	SSc_HC	Prolif Basal	Dist	-0.03071	6.771	0.02461	0.876	1
LINC01703	SSc_HC	Prolif Basal	Dist	-0.04915	-0.1063	0.02457	0.876	1
PPM1M	GERD_HC	Prolif Basal	Dist	-0.07875	1.873	0.09348	0.876	1
TMEM41A	GERD_HC	Prolif Basal	Dist	-0.03001	3.778	0.02455	0.876	1
FCHO2	GERD_HC	Prolif Basal	Dist	-0.0403	6.079	0.0244	0.876	1
LARP1	GERD_HC	Prolif Basal	Dist	-0.02851	5.066	0.02446	0.876	1
BRD3OS	GERD_HC	Prolif Basal	Dist	0.04763	0.7571	0.02436	0.876	1
MUS81	GERD_HC	Prolif Basal	Dist	0.09658	2.68	0.1803	0.876	1
SSPN	GERD_HC	Prolif Basal	Dist	0.05401	2.772	0.02443	0.876	1
SETDB2	GERD_HC	Prolif Basal	Dist	0.03454	2.365	0.02444	0.876	1
C17orf75	GERD_HC	Prolif Basal	Dist	0.02938	3.385	0.02439	0.876	1
DHPS	GERD_HC	Prolif Basal	Dist	0.02352	4.876	0.0245	0.876	1
PPFIA3	GERD_HC	Prolif Basal	Dist	-0.1434	1.888	0.3099	0.876	1
SUV39H1	GERD_HC	Prolif Basal	Dist	-0.04465	1.133	0.02449	0.876	1
RAVER2	SSc_GERD	Prolif Basal	Dist	-0.03648	2.071	0.02434	0.876	1
GLMP	SSc_GERD	Prolif Basal	Dist	-0.04436	3.924	0.0245	0.876	1
METTL5	SSc_GERD	Prolif Basal	Dist	-0.04606	5.706	0.02429	0.876	1
ZNF718	SSc_GERD	Prolif Basal	Dist	0.0475	1.182	0.0243	0.876	1
ZNF721	SSc_GERD	Prolif Basal	Dist	0.02661	3.895	0.02431	0.876	1
PSMA2	SSc_GERD	Prolif Basal	Dist	0.01895	7.401	0.02448	0.876	1
NSMCE4A	SSc_GERD	Prolif Basal	Dist	0.03746	4.414	0.02436	0.876	1
DIS3	SSc_GERD	Prolif Basal	Dist	-0.03449	4.525	0.0246	0.876	1
IFI27L1	SSc_GERD	Prolif Basal	Dist	0.04595	4.308	0.0246	0.876	1
TAF15	SSc_GERD	Prolif Basal	Dist	0.03776	5.808	0.02443	0.876	1
QTRT1	SSc_GERD	Prolif Basal	Dist	0.0399	4.178	0.02428	0.876	1
SNX12	SSc_GERD	Prolif Basal	Dist	0.02903	3.212	0.02424	0.876	1
BCAP31	SSc_GERD	Prolif Basal	Dist	0.02201	6.996	0.02445	0.876	1
LBR	SSc_HC	Prolif Basal	Prox	0.03165	4.409	0.0244	0.876	1
RNF181	SSc_HC	Prolif Basal	Prox	0.02768	6.574	0.02432	0.876	1
NEMP2	SSc_HC	Prolif Basal	Prox	-0.03428	1.359	0.02453	0.876	1
KLF7	SSc_HC	Prolif Basal	Prox	0.04085	2.006	0.02428	0.876	1
CGGBP1	SSc_HC	Prolif Basal	Prox	0.02532	5.158	0.02425	0.876	1
DHX29	SSc_HC	Prolif Basal	Prox	-0.01896	5.411	0.0245	0.876	1
ACOT13	SSc_HC	Prolif Basal	Prox	0.03279	4.57	0.0243	0.876	1
ILRUN	SSc_HC	Prolif Basal	Prox	-0.04011	4.919	0.02424	0.876	1
AC005083.1	SSc_HC	Prolif Basal	Prox	-0.0569	2.19	0.0243	0.876	1
MICU3	SSc_HC	Prolif Basal	Prox	-0.05516	0.3389	0.02447	0.876	1
RXRA	SSc_HC	Prolif Basal	Prox	0.02543	5.331	0.02427	0.876	1
USP54	SSc_HC	Prolif Basal	Prox	0.03929	2.383	0.02431	0.876	1
NDUFC2	SSc_HC	Prolif Basal	Prox	-0.02367	7.995	0.02424	0.876	1
ARNTL2	SSc_HC	Prolif Basal	Prox	0.05298	5.821	0.02445	0.876	1
CALM1	SSc_HC	Prolif Basal	Prox	-0.03019	10.18	0.02442	0.876	1
ARL16	SSc_HC	Prolif Basal	Prox	-0.02689	4.679	0.02433	0.876	1
RASIP1	SSc_HC	Prolif Basal	Prox	-0.06949	3.03	0.02457	0.876	1
KLK5	SSc_HC	Prolif Basal	Prox	-0.08191	4.38	0.02461	0.876	1
ACTR5	SSc_HC	Prolif Basal	Prox	0.03568	1.585	0.02454	0.876	1
SMIM1	GERD_HC	Prolif Basal	Prox	-0.07016	0.83	0.02442	0.876	1
RBBP4	GERD_HC	Prolif Basal	Prox	-0.03638	5.066	0.02459	0.876	1
TMEM9	GERD_HC	Prolif Basal	Prox	-0.04961	3.661	0.02426	0.876	1
SLC25A26	GERD_HC	Prolif Basal	Prox	-0.02864	4.319	0.02458	0.876	1
COX17	GERD_HC	Prolif Basal	Prox	-0.04915	6.098	0.02435	0.876	1
DNAJB11	GERD_HC	Prolif Basal	Prox	-0.03425	4.724	0.02451	0.876	1
C6orf136	GERD_HC	Prolif Basal	Prox	-0.02527	3.297	0.02427	0.876	1
SRF	GERD_HC	Prolif Basal	Prox	0.05316	3.254	0.02439	0.876	1
ZBTB26	GERD_HC	Prolif Basal	Prox	0.04884	-0.05927	0.02439	0.876	1
SGPL1	GERD_HC	Prolif Basal	Prox	-0.03348	3.871	0.02441	0.876	1
PHLDA2	GERD_HC	Prolif Basal	Prox	0.08674	7.138	0.02438	0.876	1
UQCC3	GERD_HC	Prolif Basal	Prox	0.0299	5.936	0.02426	0.876	1
EP400	GERD_HC	Prolif Basal	Prox	0.03388	2.889	0.02461	0.876	1
ERO1A	GERD_HC	Prolif Basal	Prox	0.05741	10.47	0.02427	0.876	1
DENND4A	GERD_HC	Prolif Basal	Prox	0.042	2.06	0.02451	0.876	1
TEDC2	GERD_HC	Prolif Basal	Prox	-0.04878	1.464	0.02441	0.876	1
LCMT1	GERD_HC	Prolif Basal	Prox	0.02402	4.68	0.02455	0.876	1
HELZ	GERD_HC	Prolif Basal	Prox	-0.03766	3.494	0.02448	0.876	1
DDX3X	GERD_HC	Prolif Basal	Prox	-0.03226	6.52	0.02438	0.876	1
C1orf174	SSc_GERD	Prolif Basal	Prox	-0.02963	3.839	0.02444	0.876	1
GCC2	SSc_GERD	Prolif Basal	Prox	0.04718	5.762	0.0246	0.876	1
MBNL1	SSc_GERD	Prolif Basal	Prox	-0.0275	5.621	0.02454	0.876	1
ABHD18	SSc_GERD	Prolif Basal	Prox	-0.07874	1.854	0.1265	0.876	1
GLI3	SSc_GERD	Prolif Basal	Prox	-0.04214	2.119	0.02437	0.876	1
KMT2C	SSc_GERD	Prolif Basal	Prox	-0.03451	4.469	0.02435	0.876	1
TMEM65	SSc_GERD	Prolif Basal	Prox	-0.03075	3.259	0.02426	0.876	1
IDNK	SSc_GERD	Prolif Basal	Prox	-0.02985	2.611	0.02435	0.876	1
STAMBPL1	SSc_GERD	Prolif Basal	Prox	0.0413	0.8814	0.02427	0.876	1
CD44	SSc_GERD	Prolif Basal	Prox	0.04984	6.444	0.02429	0.876	1
PHB2	SSc_GERD	Prolif Basal	Prox	0.03501	7.104	0.02424	0.876	1
STK38L	SSc_GERD	Prolif Basal	Prox	0.04058	4.068	0.02433	0.876	1
CARS2	SSc_GERD	Prolif Basal	Prox	0.04866	4.565	0.0246	0.876	1
MISP3	SSc_GERD	Prolif Basal	Prox	-0.04375	2.631	0.02455	0.876	1
HAUS8	SSc_GERD	Prolif Basal	Prox	-0.0392	2.253	0.02433	0.876	1
ZNF74	SSc_GERD	Prolif Basal	Prox	0.03856	0.8914	0.0246	0.876	1
XKR8	SSc_HC	Prolif Suprabasal	Dist	0.03181	1.313	0.02456	0.876	1
GLUL	SSc_HC	Prolif Suprabasal	Dist	0.05166	9.154	0.02451	0.876	1
AGBL5	SSc_HC	Prolif Suprabasal	Dist	-0.02515	1.625	0.02423	0.876	1
MAT2A	SSc_HC	Prolif Suprabasal	Dist	-0.03573	5.016	0.02443	0.876	1
CCNA2	SSc_HC	Prolif Suprabasal	Dist	0.04545	4.29	0.02437	0.876	1
ZBTB22	SSc_HC	Prolif Suprabasal	Dist	0.02911	2.298	0.02431	0.876	1
BNC2	SSc_HC	Prolif Suprabasal	Dist	-0.06182	1.322	0.02439	0.876	1
KLF9	SSc_HC	Prolif Suprabasal	Dist	0.05813	2.524	0.02447	0.876	1
USP5	SSc_HC	Prolif Suprabasal	Dist	-0.0341	4.012	0.0244	0.876	1
CRADD	SSc_HC	Prolif Suprabasal	Dist	0.03037	2.358	0.02446	0.876	1
ORAI1	SSc_HC	Prolif Suprabasal	Dist	0.03356	3.636	0.02462	0.876	1
CARS2	SSc_HC	Prolif Suprabasal	Dist	0.0413	4.571	0.02426	0.876	1
CLN6	SSc_HC	Prolif Suprabasal	Dist	0.03432	3.459	0.02444	0.876	1
SCPEP1	SSc_HC	Prolif Suprabasal	Dist	0.03772	5.332	0.0243	0.876	1
APOBEC3C	SSc_HC	Prolif Suprabasal	Dist	0.03229	4.109	0.02426	0.876	1
TBC1D22A	SSc_HC	Prolif Suprabasal	Dist	0.01925	4.155	0.02436	0.876	1
SRRM1	GERD_HC	Prolif Suprabasal	Dist	0.0285	7.043	0.02433	0.876	1
SPAG17	GERD_HC	Prolif Suprabasal	Dist	-0.07043	2.966	0.02427	0.876	1
RABGEF1	GERD_HC	Prolif Suprabasal	Dist	-0.04373	4.572	0.02432	0.876	1
CBWD5	GERD_HC	Prolif Suprabasal	Dist	0.04364	2.445	0.02454	0.876	1
MLF2	GERD_HC	Prolif Suprabasal	Dist	0.02564	6.54	0.02455	0.876	1
MRPS35	GERD_HC	Prolif Suprabasal	Dist	0.03873	5.451	0.02461	0.876	1
SKA3	GERD_HC	Prolif Suprabasal	Dist	-0.04295	2.743	0.0243	0.876	1
NAXD	GERD_HC	Prolif Suprabasal	Dist	-0.02913	2.471	0.02453	0.876	1
ZNF213	GERD_HC	Prolif Suprabasal	Dist	0.03909	1.603	0.02443	0.876	1
NFAT5	GERD_HC	Prolif Suprabasal	Dist	-0.04165	3.807	0.02458	0.876	1
RAB11FIP4	GERD_HC	Prolif Suprabasal	Dist	-0.04124	2.15	0.02423	0.876	1
CBX2	GERD_HC	Prolif Suprabasal	Dist	0.0858	0.6047	0.07411	0.876	1
ZNF443	GERD_HC	Prolif Suprabasal	Dist	0.04761	0.1124	0.02423	0.876	1
ACTR2	SSc_GERD	Prolif Suprabasal	Dist	0.02548	6.768	0.02445	0.876	1
MCEE	SSc_GERD	Prolif Suprabasal	Dist	0.04182	4.682	0.02454	0.876	1
CCDC93	SSc_GERD	Prolif Suprabasal	Dist	-0.02989	2.821	0.02447	0.876	1
GMPPB	SSc_GERD	Prolif Suprabasal	Dist	-0.03527	4.039	0.02449	0.876	1
RAD54L2	SSc_GERD	Prolif Suprabasal	Dist	0.03357	1.899	0.02424	0.876	1
LRRC58	SSc_GERD	Prolif Suprabasal	Dist	0.03735	3.89	0.02442	0.876	1
IDUA	SSc_GERD	Prolif Suprabasal	Dist	0.06129	1.074	0.02439	0.876	1
SAP30	SSc_GERD	Prolif Suprabasal	Dist	-0.05004	4.255	0.0246	0.876	1
GRK6	SSc_GERD	Prolif Suprabasal	Dist	0.03784	3.594	0.02443	0.876	1
PRR7	SSc_GERD	Prolif Suprabasal	Dist	0.05458	2.632	0.02448	0.876	1
AL356599.1	SSc_GERD	Prolif Suprabasal	Dist	0.0743	0.8368	0.05659	0.876	1
ANKIB1	SSc_GERD	Prolif Suprabasal	Dist	0.02527	3.594	0.02442	0.876	1
TRIM3	SSc_GERD	Prolif Suprabasal	Dist	0.0401	0.5178	0.02453	0.876	1
TTBK2	SSc_GERD	Prolif Suprabasal	Dist	-0.04172	1.504	0.02445	0.876	1
CBX4	SSc_GERD	Prolif Suprabasal	Dist	0.04132	4.245	0.0243	0.876	1
CCDC137	SSc_GERD	Prolif Suprabasal	Dist	-0.02977	4.986	0.02462	0.876	1
AC027097.1	SSc_GERD	Prolif Suprabasal	Dist	0.04004	0.7851	0.02433	0.876	1
TMEM147	SSc_GERD	Prolif Suprabasal	Dist	0.03537	6.563	0.02446	0.876	1
USP24	SSc_HC	Prolif Suprabasal	Prox	0.03236	2.332	0.02423	0.876	1
INTS3	SSc_HC	Prolif Suprabasal	Prox	0.03121	2.658	0.02423	0.876	1
CLK2	SSc_HC	Prolif Suprabasal	Prox	-0.02276	1.912	0.02451	0.876	1
UBP1	SSc_HC	Prolif Suprabasal	Prox	0.02296	3.29	0.02433	0.876	1
CBR4	SSc_HC	Prolif Suprabasal	Prox	0.02781	3.883	0.0245	0.876	1
FARP1	SSc_HC	Prolif Suprabasal	Prox	-0.05544	2.112	0.02449	0.876	1
LIN52	SSc_HC	Prolif Suprabasal	Prox	0.04806	1.019	0.05999	0.876	1
PIGB	SSc_HC	Prolif Suprabasal	Prox	0.0376	1.463	0.02435	0.876	1
COPE	SSc_HC	Prolif Suprabasal	Prox	0.01912	7.64	0.02459	0.876	1
UBL4A	SSc_HC	Prolif Suprabasal	Prox	-0.02529	3.982	0.02435	0.876	1
EVI5	GERD_HC	Prolif Suprabasal	Prox	-0.03722	3.382	0.02452	0.876	1
CENPO	GERD_HC	Prolif Suprabasal	Prox	0.08	1.135	0.09361	0.876	1
LTBP1	GERD_HC	Prolif Suprabasal	Prox	-0.1129	1.729	0.02462	0.876	1
UBTD2	GERD_HC	Prolif Suprabasal	Prox	-0.03886	2.518	0.02448	0.876	1
TRIM52	GERD_HC	Prolif Suprabasal	Prox	-0.04012	1.611	0.02441	0.876	1
ZFAT	GERD_HC	Prolif Suprabasal	Prox	-0.03932	0.3716	0.02455	0.876	1
MTAP	GERD_HC	Prolif Suprabasal	Prox	-0.03751	4.627	0.02461	0.876	1
RAB18	GERD_HC	Prolif Suprabasal	Prox	0.03345	6.636	0.02445	0.876	1
RELT	GERD_HC	Prolif Suprabasal	Prox	-0.07185	1.303	0.02446	0.876	1
PTHLH	GERD_HC	Prolif Suprabasal	Prox	0.08398	1.812	0.02428	0.876	1
VPS4A	GERD_HC	Prolif Suprabasal	Prox	0.03024	4.818	0.02449	0.876	1
LRRC59	GERD_HC	Prolif Suprabasal	Prox	-0.04706	4.835	0.0244	0.876	1
SIRT7	GERD_HC	Prolif Suprabasal	Prox	0.03735	5.616	0.02445	0.876	1
KLK9	GERD_HC	Prolif Suprabasal	Prox	0.1401	1.589	0.02461	0.876	1
SLC52A3	GERD_HC	Prolif Suprabasal	Prox	-0.08744	1.247	0.02451	0.876	1
MIF-AS1	GERD_HC	Prolif Suprabasal	Prox	-0.07954	0.7706	0.02461	0.876	1
TRAPPC2	GERD_HC	Prolif Suprabasal	Prox	-0.03351	3.686	0.02456	0.876	1
ADI1	SSc_GERD	Prolif Suprabasal	Prox	-0.0291	6.595	0.02431	0.876	1
HSPE1	SSc_GERD	Prolif Suprabasal	Prox	0.05063	8.04	0.02448	0.876	1
ZNF622	SSc_GERD	Prolif Suprabasal	Prox	-0.02001	4.325	0.02449	0.876	1
GRK6	SSc_GERD	Prolif Suprabasal	Prox	0.03831	3.594	0.02423	0.876	1
STK19	SSc_GERD	Prolif Suprabasal	Prox	-0.03482	4.357	0.06376	0.876	1
FBXO9	SSc_GERD	Prolif Suprabasal	Prox	-0.02609	5.447	0.02445	0.876	1
DEAF1	SSc_GERD	Prolif Suprabasal	Prox	-0.05753	5.365	0.02455	0.876	1
CRY1	SSc_GERD	Prolif Suprabasal	Prox	-0.06303	2.515	0.02431	0.876	1
FOS	SSc_GERD	Prolif Suprabasal	Prox	-0.04603	10.39	0.02429	0.876	1
SHMT1	SSc_GERD	Prolif Suprabasal	Prox	-0.03253	5.354	0.02434	0.876	1
PRPSAP2	SSc_GERD	Prolif Suprabasal	Prox	-0.02007	3.79	0.02435	0.876	1
STAT5A	SSc_GERD	Prolif Suprabasal	Prox	0.04045	1.091	0.02448	0.876	1
STX10	SSc_GERD	Prolif Suprabasal	Prox	0.02366	5.209	0.02462	0.876	1
UFD1	SSc_GERD	Prolif Suprabasal	Prox	0.02329	5.846	0.02443	0.876	1
CENPS	SSc_HC	Suprabasal	Dist	0.02802	4.34	0.02448	0.876	1
PGM1	SSc_HC	Suprabasal	Dist	-0.03107	4.801	0.02445	0.876	1
ATF3	SSc_HC	Suprabasal	Dist	-0.05057	8.448	0.02456	0.876	1
NIT2	SSc_HC	Suprabasal	Dist	-0.03538	5.649	0.02424	0.876	1
BRMS1	SSc_HC	Suprabasal	Dist	0.02116	4.863	0.02434	0.876	1
LRRC23	SSc_HC	Suprabasal	Dist	-0.03341	2.057	0.02442	0.876	1
ACOX1	SSc_HC	Suprabasal	Dist	-0.03764	6.172	0.02433	0.876	1
KLK6	SSc_HC	Suprabasal	Dist	-0.09027	6.444	0.02425	0.876	1
COMT	SSc_HC	Suprabasal	Dist	0.03601	7.752	0.02445	0.876	1
PRKX	SSc_HC	Suprabasal	Dist	0.03757	4.18	0.02445	0.876	1
ZFX	SSc_HC	Suprabasal	Dist	-0.03037	4.026	0.0245	0.876	1
IL6ST	GERD_HC	Suprabasal	Dist	-0.04485	5.245	0.02455	0.876	1
AFDN	GERD_HC	Suprabasal	Dist	0.03705	7.102	0.02437	0.876	1
DPM2	GERD_HC	Suprabasal	Dist	-0.03211	4.873	0.02456	0.876	1
SAR1A	GERD_HC	Suprabasal	Dist	0.03085	5.84	0.02448	0.876	1
ZFYVE27	GERD_HC	Suprabasal	Dist	-0.03897	2.072	0.02425	0.876	1
DTD2	GERD_HC	Suprabasal	Dist	0.02904	3.226	0.02423	0.876	1
SLC27A2	GERD_HC	Suprabasal	Dist	0.05842	2.523	0.02431	0.876	1
SNAPC5	GERD_HC	Suprabasal	Dist	-0.02645	4.007	0.02455	0.876	1
TNK1	GERD_HC	Suprabasal	Dist	-0.04052	1.611	0.02456	0.876	1
PIGT	GERD_HC	Suprabasal	Dist	-0.02707	4.169	0.02429	0.876	1
TYMP	GERD_HC	Suprabasal	Dist	0.0811	6.669	0.02433	0.876	1
HIVEP3	SSc_GERD	Suprabasal	Dist	-0.02789	2.41	0.02426	0.876	1
SRSF7	SSc_GERD	Suprabasal	Dist	0.03595	7.155	0.02447	0.876	1
QTRT2	SSc_GERD	Suprabasal	Dist	-0.0297	3.113	0.02436	0.876	1
MGAT1	SSc_GERD	Suprabasal	Dist	0.0526	6.633	0.02446	0.876	1
TWISTNB	SSc_GERD	Suprabasal	Dist	0.04223	4.718	0.02454	0.876	1
MTUS1	SSc_GERD	Suprabasal	Dist	-0.04264	5.445	0.02454	0.876	1
CALM1	SSc_GERD	Suprabasal	Dist	-0.03298	10.2	0.02423	0.876	1
TBC1D10B	SSc_GERD	Suprabasal	Dist	0.02572	3.174	0.02444	0.876	1
C16orf87	SSc_GERD	Suprabasal	Dist	0.03601	3.865	0.02432	0.876	1
RCAN1	SSc_GERD	Suprabasal	Dist	-0.03742	2.588	0.02424	0.876	1
AK4	SSc_HC	Suprabasal	Prox	0.03462	4.392	0.02442	0.876	1
SMYD2	SSc_HC	Suprabasal	Prox	-0.02831	3.89	0.02429	0.876	1
LRRFIP1	SSc_HC	Suprabasal	Prox	-0.02479	6.877	0.02439	0.876	1
MTMR12	SSc_HC	Suprabasal	Prox	0.03592	3.469	0.02445	0.876	1
ADRB2	SSc_HC	Suprabasal	Prox	-0.0407	3.731	0.02429	0.876	1
RING1	SSc_HC	Suprabasal	Prox	0.02482	3.489	0.02434	0.876	1
DDX6	SSc_HC	Suprabasal	Prox	0.02773	5.591	0.02424	0.876	1
RECQL	SSc_HC	Suprabasal	Prox	0.05598	4.878	0.0245	0.876	1
NUDT4	SSc_HC	Suprabasal	Prox	-0.02827	3.906	0.02455	0.876	1
ADAL	SSc_HC	Suprabasal	Prox	-0.04131	2.775	0.02439	0.876	1
ACOX1	SSc_HC	Suprabasal	Prox	0.03865	6.172	0.02444	0.876	1
SAFB2	SSc_HC	Suprabasal	Prox	-0.02334	3.986	0.02429	0.876	1
COQ8B	SSc_HC	Suprabasal	Prox	0.02624	2.877	0.02454	0.876	1
UBE2V1	SSc_HC	Suprabasal	Prox	0.0379	8.161	0.02447	0.876	1
COQ10B	GERD_HC	Suprabasal	Prox	-0.04527	4.365	0.0245	0.876	1
LMLN	GERD_HC	Suprabasal	Prox	0.06375	1.114	0.0536	0.876	1
LYRM4	GERD_HC	Suprabasal	Prox	0.03962	4.285	0.02449	0.876	1
NANS	GERD_HC	Suprabasal	Prox	-0.02899	5.908	0.02438	0.876	1
PWWP2B	GERD_HC	Suprabasal	Prox	0.04416	4.812	0.0246	0.876	1
ZNF232	GERD_HC	Suprabasal	Prox	-0.03829	1.534	0.02431	0.876	1
ZNF20	GERD_HC	Suprabasal	Prox	0.04798	1.257	0.0243	0.876	1
ZMAT5	GERD_HC	Suprabasal	Prox	0.03869	3.948	0.02439	0.876	1
INTS6-AS1	GERD_HC	Suprabasal	Prox	0.04752	1.042	0.02451	0.876	1
LINC01290	GERD_HC	Suprabasal	Prox	0.06553	0.1208	0.02457	0.876	1
DDOST	SSc_GERD	Suprabasal	Prox	0.03619	5.793	0.02457	0.876	1
AL589986.2	SSc_GERD	Suprabasal	Prox	0.06818	3.361	0.02425	0.876	1
TUBGCP4	SSc_GERD	Suprabasal	Prox	-0.02999	2.94	0.02438	0.876	1
CENPN	SSc_GERD	Suprabasal	Prox	0.04622	3.889	0.02437	0.876	1
HSD17B1	SSc_GERD	Suprabasal	Prox	-0.04276	4.321	0.02452	0.876	1
EPN3	SSc_GERD	Suprabasal	Prox	0.03741	4.496	0.02447	0.876	1
USP13	SSc_GERD	Suprabasal	Prox	-0.04982	0.9775	0.02441	0.876	1
GMEB1	SSc_HC	Superficial	Dist	-0.09239	2.944	0.5595	0.876	0.951
GSK3B	SSc_HC	Superficial	Dist	0.0184	4.022	0.02455	0.876	0.951
TIPARP	SSc_HC	Superficial	Dist	-0.04058	5.238	0.02437	0.876	0.951
CENPU	SSc_HC	Superficial	Dist	0.04372	4.851	0.02445	0.876	0.951
C11orf54	SSc_HC	Superficial	Dist	0.03322	3.566	0.02442	0.876	0.951
COX5A	SSc_HC	Superficial	Dist	-0.0308	8.598	0.02427	0.876	0.951
AMDHD2	SSc_HC	Superficial	Dist	0.03925	2.596	0.02458	0.876	0.951
EPHX1	GERD_HC	Superficial	Dist	-0.0492	6.478	0.02456	0.876	0.975
PLAA	GERD_HC	Superficial	Dist	-0.02638	3.432	0.02426	0.876	0.975
VPS26A	GERD_HC	Superficial	Dist	0.03027	5.826	0.02441	0.876	0.975
MT1X	GERD_HC	Superficial	Dist	-0.09305	10.28	0.02436	0.876	0.975
RPS28	GERD_HC	Superficial	Dist	-0.0507	12.22	0.02426	0.876	0.975
AC003102.1	GERD_HC	Superficial	Dist	0.0539	0.5265	0.02515	0.876	0.975
MTCH1	SSc_GERD	Superficial	Dist	0.03174	6.619	0.02432	0.876	0.949
HIKESHI	SSc_GERD	Superficial	Dist	0.0255	5.721	0.02428	0.876	0.949
BDKRB2	SSc_GERD	Superficial	Dist	0.03646	2.906	0.02435	0.876	0.949
ACTG1	SSc_GERD	Superficial	Dist	-0.03935	11.72	0.02455	0.876	0.948
ZNF776	SSc_GERD	Superficial	Dist	-0.04311	1.187	0.0246	0.876	0.948
CD83	SSc_HC	Superficial	Prox	-0.06639	1.37	0.02449	0.876	0.927
ARL6IP4	SSc_HC	Superficial	Prox	0.02457	7.527	0.02448	0.876	0.927
GAS7	SSc_HC	Superficial	Prox	0.04461	2.577	0.02437	0.876	0.927
PATJ	GERD_HC	Superficial	Prox	-0.03316	4.522	0.0244	0.876	0.935
RAB25	GERD_HC	Superficial	Prox	0.02513	8.313	0.0244	0.876	0.935
GOLGB1	GERD_HC	Superficial	Prox	0.03583	6.112	0.02446	0.876	0.935
THOC3	GERD_HC	Superficial	Prox	-0.05854	5.608	0.02439	0.876	0.935
TUSC2	SSc_GERD	Superficial	Prox	-0.04276	4.644	0.02461	0.876	0.978
SREK1	SSc_GERD	Superficial	Prox	-0.02775	5.058	0.02433	0.876	0.979
GTF2I	SSc_GERD	Superficial	Prox	-0.03245	6.761	0.02452	0.876	0.978
KIF13B	SSc_GERD	Superficial	Prox	0.03554	2.674	0.02443	0.876	0.979
NUP50	SSc_GERD	Superficial	Prox	0.03534	4.66	0.0246	0.876	0.978
ANKRD65	SSc_HC	Basal	Dist	0.05451	3.374	0.02411	0.877	1
SKI	SSc_HC	Basal	Dist	0.03044	2.88	0.02389	0.877	1
CCN1	SSc_HC	Basal	Dist	-0.05557	4.323	0.0239	0.877	1
PIGM	SSc_HC	Basal	Dist	-0.09188	2.351	0.1736	0.877	1
CACYBP	SSc_HC	Basal	Dist	0.03079	6.397	0.02385	0.877	1
MIA3	SSc_HC	Basal	Dist	0.0281	4.058	0.02422	0.877	1
MXD1	SSc_HC	Basal	Dist	0.05365	9.019	0.02407	0.877	1
SNRPG	SSc_HC	Basal	Dist	-0.0297	7.576	0.02404	0.877	1
MARS2	SSc_HC	Basal	Dist	-0.04736	0.8397	0.02416	0.877	1
ACPP	SSc_HC	Basal	Dist	-0.04852	4.288	0.02393	0.877	1
GALNT7	SSc_HC	Basal	Dist	0.04384	3.688	0.02416	0.877	1
APBB3	SSc_HC	Basal	Dist	-0.1214	0.2979	0.186	0.877	1
ZFP62	SSc_HC	Basal	Dist	-0.03801	3.275	0.02416	0.877	1
TRIM26	SSc_HC	Basal	Dist	0.02493	3.718	0.02395	0.877	1
POMZP3	SSc_HC	Basal	Dist	0.07329	1.781	0.02411	0.877	1
SP1	SSc_HC	Basal	Dist	-0.02899	4.335	0.02392	0.877	1
PPIB	SSc_HC	Basal	Dist	0.03324	8.167	0.02398	0.877	1
LRRC37B	SSc_HC	Basal	Dist	0.03766	0.8721	0.02413	0.877	1
SERTAD3	SSc_HC	Basal	Dist	0.03737	4.526	0.02415	0.877	1
TCTE3	SSc_HC	Basal	Dist	-0.1545	0.2699	0.2727	0.877	1
PCP2	SSc_HC	Basal	Dist	0.07537	-0.9906	0.0241	0.877	1
SOCS5	GERD_HC	Basal	Dist	-0.03538	2.051	0.02421	0.877	1
NDUFAF6	GERD_HC	Basal	Dist	0.03882	3.64	0.02415	0.877	1
NMRK1	GERD_HC	Basal	Dist	0.04286	6.519	0.02421	0.877	1
RPS25	GERD_HC	Basal	Dist	-0.03512	10.86	0.02417	0.877	1
PLEKHA5	GERD_HC	Basal	Dist	-0.03535	5.076	0.02385	0.877	1
C15orf61	GERD_HC	Basal	Dist	0.0507	4.932	0.02388	0.877	1
SLC16A5	GERD_HC	Basal	Dist	0.05769	1.664	0.03814	0.877	1
IMPACT	GERD_HC	Basal	Dist	-0.03156	3.743	0.02418	0.877	1
GET3	GERD_HC	Basal	Dist	0.02489	5.743	0.02409	0.877	1
C19orf53	GERD_HC	Basal	Dist	-0.02908	7.491	0.0242	0.877	1
MCM3AP	GERD_HC	Basal	Dist	-0.04112	2.585	0.02389	0.877	1
MICALL1	GERD_HC	Basal	Dist	0.03499	3.642	0.0239	0.877	1
UBE4B	SSc_GERD	Basal	Dist	0.03595	3.943	0.02403	0.877	1
CWC22	SSc_GERD	Basal	Dist	0.02538	4.191	0.02401	0.877	1
AGFG1	SSc_GERD	Basal	Dist	0.03526	4.895	0.02398	0.877	1
GOLGA4	SSc_GERD	Basal	Dist	0.03468	6.813	0.02397	0.877	1
CLCN3	SSc_GERD	Basal	Dist	-0.03081	4.898	0.02416	0.877	1
CD24	SSc_GERD	Basal	Dist	-0.06545	10.6	0.02383	0.877	1
PSMC2	SSc_GERD	Basal	Dist	0.02862	5.141	0.02387	0.877	1
PTGS1	SSc_GERD	Basal	Dist	-0.06633	3.139	0.02415	0.877	1
RSF1	SSc_GERD	Basal	Dist	-0.02799	5.375	0.02402	0.877	1
PTMS	SSc_GERD	Basal	Dist	0.03921	7.661	0.02422	0.877	1
CPNE8	SSc_GERD	Basal	Dist	0.06658	2.345	0.02417	0.877	1
CEP290	SSc_GERD	Basal	Dist	0.0356	2.718	0.02388	0.877	1
OGFOD2	SSc_GERD	Basal	Dist	0.02718	2.4	0.02404	0.877	1
RNF31	SSc_GERD	Basal	Dist	0.03635	2.093	0.02402	0.877	1
MFAP1	SSc_GERD	Basal	Dist	-0.02654	5.235	0.02408	0.877	1
THAP11	SSc_GERD	Basal	Dist	-0.0233	3.93	0.02408	0.877	1
GHDC	SSc_GERD	Basal	Dist	0.04656	1.244	0.02407	0.877	1
ZNF556	SSc_GERD	Basal	Dist	-0.06532	1.592	0.02404	0.877	1
SAFB2	SSc_GERD	Basal	Dist	0.02602	3.885	0.02412	0.877	1
ARRDC2	SSc_GERD	Basal	Dist	-0.05981	1.967	0.02392	0.877	1
ZNF14	SSc_GERD	Basal	Dist	0.04192	0.561	0.02417	0.877	1
GAS2L1	SSc_GERD	Basal	Dist	0.04317	3.786	0.02396	0.877	1
RWDD3	SSc_HC	Basal	Prox	0.03004	3.479	0.02401	0.877	1
MGST3	SSc_HC	Basal	Prox	0.04154	7.427	0.02412	0.877	1
NAV1	SSc_HC	Basal	Prox	0.06548	2.08	0.02408	0.877	1
KRCC1	SSc_HC	Basal	Prox	0.02839	5.011	0.0241	0.877	1
CBLB	SSc_HC	Basal	Prox	-0.04417	2.36	0.02399	0.877	1
SHTN1	SSc_HC	Basal	Prox	0.02706	3.933	0.02394	0.877	1
DDB1	SSc_HC	Basal	Prox	0.02257	4.347	0.02406	0.877	1
STK38L	SSc_HC	Basal	Prox	-0.03549	4.068	0.02409	0.877	1
RASL11A	SSc_HC	Basal	Prox	0.05822	1.722	0.02384	0.877	1
IFT140	SSc_HC	Basal	Prox	-0.03727	0.1708	0.02419	0.877	1
ACSF3	SSc_HC	Basal	Prox	0.03122	2.564	0.02395	0.877	1
TUBG2	SSc_HC	Basal	Prox	-0.03443	0.8876	0.02417	0.877	1
ZNF280C	SSc_HC	Basal	Prox	-0.0414	0.5077	0.02402	0.877	1
MPC2	GERD_HC	Basal	Prox	0.04306	6.302	0.02398	0.877	1
ERCC3	GERD_HC	Basal	Prox	0.03299	2.267	0.02392	0.877	1
PLEKHB2	GERD_HC	Basal	Prox	0.04406	4.696	0.02396	0.877	1
PTGES	GERD_HC	Basal	Prox	0.1273	2.926	0.02419	0.877	1
POLR2G	GERD_HC	Basal	Prox	0.03646	5.399	0.02404	0.877	1
CCDC85B	GERD_HC	Basal	Prox	0.06323	5.855	0.02415	0.877	1
NFIX	GERD_HC	Basal	Prox	0.03144	5.752	0.02414	0.877	1
DDA1	GERD_HC	Basal	Prox	0.03723	5.159	0.02394	0.877	1
ATP13A1	GERD_HC	Basal	Prox	-0.04106	2.653	0.04975	0.877	1
ZNF253	GERD_HC	Basal	Prox	-0.04266	1.014	0.02419	0.877	1
CIC	GERD_HC	Basal	Prox	0.02679	2.663	0.02421	0.877	1
CARD10	GERD_HC	Basal	Prox	0.07379	1.995	0.024	0.877	1
SHQ1	SSc_GERD	Basal	Prox	0.03485	2.218	0.02399	0.877	1
SETD7	SSc_GERD	Basal	Prox	0.03577	3.181	0.02384	0.877	1
ABCA1	SSc_GERD	Basal	Prox	-0.06096	3.063	0.02395	0.877	1
ZBTB34	SSc_GERD	Basal	Prox	0.05651	1.309	0.02407	0.877	1
GPRIN2	SSc_GERD	Basal	Prox	0.06331	1.362	0.0242	0.877	1
IFITM2	SSc_GERD	Basal	Prox	0.1589	5.01	0.02422	0.877	1
AL355001.2	SSc_GERD	Basal	Prox	-0.04578	2.557	0.02392	0.877	1
FURIN	SSc_GERD	Basal	Prox	0.04378	3.181	0.02401	0.877	1
CCBE1	SSc_GERD	Basal	Prox	-0.06648	0.9399	0.02413	0.877	1
COX6B1	SSc_GERD	Basal	Prox	0.03558	9.285	0.02407	0.877	1
TXN2	SSc_GERD	Basal	Prox	0.021	6.672	0.02392	0.877	1
L3MBTL2	SSc_GERD	Basal	Prox	-0.04066	2.503	0.02413	0.877	1
HDAC6	SSc_GERD	Basal	Prox	0.02882	2.499	0.02383	0.877	1
RLIM	SSc_GERD	Basal	Prox	0.03525	3.372	0.02385	0.877	1
HSD11B2	SSc_GERD	Basal	Prox	-0.06114	1.254	0.02394	0.877	1
PLEKHG5	SSc_HC	Prolif Basal	Dist	-0.04138	1.615	0.02405	0.877	1
SNHG12	SSc_HC	Prolif Basal	Dist	-0.03792	5.215	0.02414	0.877	1
PLXNA2	SSc_HC	Prolif Basal	Dist	-0.03953	3.147	0.0241	0.877	1
ZNF2	SSc_HC	Prolif Basal	Dist	0.03775	0.2609	0.02422	0.877	1
SLC39A10	SSc_HC	Prolif Basal	Dist	0.03339	2.609	0.0239	0.877	1
RASA2	SSc_HC	Prolif Basal	Dist	-0.03681	3.969	0.02416	0.877	1
SNX8	SSc_HC	Prolif Basal	Dist	0.04548	4.718	0.02415	0.877	1
PLBD1-AS1	SSc_HC	Prolif Basal	Dist	-0.03928	3.166	0.02392	0.877	1
BRI3BP	SSc_HC	Prolif Basal	Dist	0.02333	3.958	0.02402	0.877	1
NAA16	SSc_HC	Prolif Basal	Dist	-0.02999	2.772	0.02384	0.877	1
ARPIN	SSc_HC	Prolif Basal	Dist	-0.02345	3.62	0.02389	0.877	1
HSD17B2	SSc_HC	Prolif Basal	Dist	0.08674	0.7861	0.02387	0.877	1
ZNF564	SSc_HC	Prolif Basal	Dist	-0.07096	1.217	0.1021	0.877	1
NAA20	SSc_HC	Prolif Basal	Dist	-0.01987	7.783	0.02405	0.877	1
PXMP4	SSc_HC	Prolif Basal	Dist	-0.03752	3.329	0.02402	0.877	1
SLC25A53	SSc_HC	Prolif Basal	Dist	-0.03815	2.434	0.02415	0.877	1
GEMIN6	GERD_HC	Prolif Basal	Dist	-0.04562	3.924	0.02395	0.877	1
BIN1	GERD_HC	Prolif Basal	Dist	-0.08242	1.032	0.02402	0.877	1
GLS	GERD_HC	Prolif Basal	Dist	0.03808	3.607	0.02403	0.877	1
FAM131A	GERD_HC	Prolif Basal	Dist	0.04421	1.803	0.02402	0.877	1
DDX60	GERD_HC	Prolif Basal	Dist	-0.06849	1.674	0.02421	0.877	1
GTF2IRD1	GERD_HC	Prolif Basal	Dist	-0.08201	3.054	0.1855	0.877	1
RHBDD2	GERD_HC	Prolif Basal	Dist	0.03551	3.651	0.02399	0.877	1
SMAGP	GERD_HC	Prolif Basal	Dist	0.03671	6.687	0.02407	0.877	1
TBK1	GERD_HC	Prolif Basal	Dist	-0.03468	3.234	0.02389	0.877	1
TGFB1I1	GERD_HC	Prolif Basal	Dist	0.05839	1.971	0.02412	0.877	1
RHBDF2	GERD_HC	Prolif Basal	Dist	-0.05601	2.289	0.024	0.877	1
ZNF333	GERD_HC	Prolif Basal	Dist	-0.0916	0.2286	0.09971	0.877	1
ISOC2	GERD_HC	Prolif Basal	Dist	-0.04536	5.97	0.02421	0.877	1
PIM2	GERD_HC	Prolif Basal	Dist	0.05305	0.2775	0.02404	0.877	1
PGD	SSc_GERD	Prolif Basal	Dist	-0.03505	7.801	0.02404	0.877	1
PLK3	SSc_GERD	Prolif Basal	Dist	0.05653	4.94	0.02412	0.877	1
CMC1	SSc_GERD	Prolif Basal	Dist	0.02728	5.384	0.02402	0.877	1
SIAH2	SSc_GERD	Prolif Basal	Dist	0.04103	4.18	0.02391	0.877	1
CLINT1	SSc_GERD	Prolif Basal	Dist	-0.02781	6.782	0.02417	0.877	1
DUSP1	SSc_GERD	Prolif Basal	Dist	0.03882	8.702	0.02384	0.877	1
CDK4	SSc_GERD	Prolif Basal	Dist	0.04518	5.411	0.02422	0.877	1
PLEKHO2	SSc_GERD	Prolif Basal	Dist	0.05472	0.2513	0.02418	0.877	1
GABARAPL2	SSc_GERD	Prolif Basal	Dist	-0.04483	8.298	0.02393	0.877	1
ANKFY1	SSc_GERD	Prolif Basal	Dist	0.02587	3	0.02403	0.877	1
PLD2	SSc_GERD	Prolif Basal	Dist	0.03126	3.541	0.02412	0.877	1
MIB1	SSc_GERD	Prolif Basal	Dist	0.03986	3.351	0.02398	0.877	1
HIST2H2AC	SSc_HC	Prolif Basal	Prox	0.05864	4.357	0.02394	0.877	1
PYGO2	SSc_HC	Prolif Basal	Prox	0.03223	2.328	0.02389	0.877	1
RIT1	SSc_HC	Prolif Basal	Prox	-0.0324	5.581	0.02387	0.877	1
DHX57	SSc_HC	Prolif Basal	Prox	0.03513	1.543	0.02391	0.877	1
PAPOLG	SSc_HC	Prolif Basal	Prox	-0.03014	2.203	0.02399	0.877	1
TTC31	SSc_HC	Prolif Basal	Prox	0.02955	1.827	0.02415	0.877	1
NFYA	SSc_HC	Prolif Basal	Prox	0.03257	1.749	0.02402	0.877	1
ELOVL5	SSc_HC	Prolif Basal	Prox	-0.03873	3.307	0.02404	0.877	1
FAM184A	SSc_HC	Prolif Basal	Prox	0.05046	-0.4148	0.02414	0.877	1
RCC1L	SSc_HC	Prolif Basal	Prox	0.03775	3.909	0.02387	0.877	1
HIPK2	SSc_HC	Prolif Basal	Prox	0.03568	4.562	0.02394	0.877	1
FBXW4	SSc_HC	Prolif Basal	Prox	-0.02469	3.465	0.02392	0.877	1
CARS	SSc_HC	Prolif Basal	Prox	-0.04296	3.912	0.02416	0.877	1
L3HYPDH	SSc_HC	Prolif Basal	Prox	0.03664	2.118	0.024	0.877	1
SPINT1	SSc_HC	Prolif Basal	Prox	-0.03598	8.133	0.02419	0.877	1
NPEPPS	SSc_HC	Prolif Basal	Prox	-0.03135	6.115	0.02383	0.877	1
E2F1	SSc_HC	Prolif Basal	Prox	-0.03985	1.791	0.02402	0.877	1
CDA	SSc_HC	Prolif Basal	Prox	-0.1029	6.816	0.02418	0.877	1
RGPD5	GERD_HC	Prolif Basal	Prox	-0.07906	-0.02855	0.02385	0.877	1
PRELID1	GERD_HC	Prolif Basal	Prox	0.04623	7.991	0.02402	0.877	1
TIAM2	GERD_HC	Prolif Basal	Prox	-0.0624	0.5974	0.0386	0.877	1
C11orf54	GERD_HC	Prolif Basal	Prox	-0.03898	3.569	0.024	0.877	1
BACE1	GERD_HC	Prolif Basal	Prox	0.0397	2.694	0.02391	0.877	1
BRAP	GERD_HC	Prolif Basal	Prox	0.03256	3.117	0.02411	0.877	1
SIN3A	GERD_HC	Prolif Basal	Prox	-0.04098	3.191	0.0242	0.877	1
ERVK13-1	GERD_HC	Prolif Basal	Prox	0.06896	1.759	0.02402	0.877	1
MLYCD	GERD_HC	Prolif Basal	Prox	0.03874	2.659	0.02384	0.877	1
CISD3	GERD_HC	Prolif Basal	Prox	0.05361	5.233	0.024	0.877	1
RPS6KB1	GERD_HC	Prolif Basal	Prox	0.03298	3.777	0.02386	0.877	1
ERGIC3	GERD_HC	Prolif Basal	Prox	0.01914	5.881	0.02409	0.877	1
BCOR	GERD_HC	Prolif Basal	Prox	0.05457	3.364	0.02418	0.877	1
HSD17B10	GERD_HC	Prolif Basal	Prox	0.04025	6.513	0.02398	0.877	1
C1orf50	SSc_GERD	Prolif Basal	Prox	0.02655	3.536	0.02389	0.877	1
AMACR	SSc_GERD	Prolif Basal	Prox	-0.04392	3.501	0.02403	0.877	1
TRAF3IP2-AS1	SSc_GERD	Prolif Basal	Prox	0.03916	0.3737	0.02409	0.877	1
MCU	SSc_GERD	Prolif Basal	Prox	-0.044	4.786	0.02393	0.877	1
SLC2A13	SSc_GERD	Prolif Basal	Prox	0.04611	0.1362	0.02385	0.877	1
AC025159.1	SSc_GERD	Prolif Basal	Prox	-0.0402	2.05	0.02386	0.877	1
MPP5	SSc_GERD	Prolif Basal	Prox	-0.03902	4.464	0.02404	0.877	1
PPP2R5C	SSc_GERD	Prolif Basal	Prox	0.02106	5.187	0.02389	0.877	1
CLBA1	SSc_GERD	Prolif Basal	Prox	0.0437	0.812	0.02385	0.877	1
LITAF	SSc_GERD	Prolif Basal	Prox	-0.0379	4.677	0.02409	0.877	1
SCO1	SSc_GERD	Prolif Basal	Prox	0.08092	4.156	0.3424	0.877	1
FHOD3	SSc_GERD	Prolif Basal	Prox	0.05374	1.471	0.02391	0.877	1
LRG1	SSc_GERD	Prolif Basal	Prox	-0.0871	6.084	0.02418	0.877	1
ZNF875	SSc_GERD	Prolif Basal	Prox	0.03407	2.075	0.024	0.877	1
RBX1	SSc_GERD	Prolif Basal	Prox	0.03053	7.559	0.02399	0.877	1
RUSC1	SSc_HC	Prolif Suprabasal	Dist	0.02052	4.492	0.02394	0.877	1
VAMP4	SSc_HC	Prolif Suprabasal	Dist	-0.02227	3.079	0.02404	0.877	1
BRK1	SSc_HC	Prolif Suprabasal	Dist	-0.02033	7.547	0.0239	0.877	1
SDAD1	SSc_HC	Prolif Suprabasal	Dist	-0.02962	4.528	0.0242	0.877	1
SEC24D	SSc_HC	Prolif Suprabasal	Dist	0.05085	1.605	0.02395	0.877	1
BRIX1	SSc_HC	Prolif Suprabasal	Dist	-0.03058	4.984	0.02399	0.877	1
NUDT3	SSc_HC	Prolif Suprabasal	Dist	-0.02679	3.627	0.02421	0.877	1
MICALL2	SSc_HC	Prolif Suprabasal	Dist	0.1617	2.522	0.7308	0.877	1
PIP4P2	SSc_HC	Prolif Suprabasal	Dist	0.04474	1.362	0.024	0.877	1
PTPN3	SSc_HC	Prolif Suprabasal	Dist	-0.04503	4.699	0.02417	0.877	1
AL627171.1	SSc_HC	Prolif Suprabasal	Dist	-0.0425	1.707	0.02417	0.877	1
NPW	SSc_HC	Prolif Suprabasal	Dist	0.07691	2.968	0.02404	0.877	1
LSM4	SSc_HC	Prolif Suprabasal	Dist	0.02542	6.687	0.02387	0.877	1
KRBOX4	SSc_HC	Prolif Suprabasal	Dist	0.02888	1.602	0.02416	0.877	1
OARD1	GERD_HC	Prolif Suprabasal	Dist	-0.02333	5.164	0.02412	0.877	1
NFKBIE	GERD_HC	Prolif Suprabasal	Dist	0.0496	1.791	0.02409	0.877	1
RBM28	GERD_HC	Prolif Suprabasal	Dist	0.03469	4.108	0.02384	0.877	1
PTBP3	GERD_HC	Prolif Suprabasal	Dist	-0.04112	6.103	0.02421	0.877	1
CEP295	GERD_HC	Prolif Suprabasal	Dist	0.03356	3.124	0.02413	0.877	1
DDX24	GERD_HC	Prolif Suprabasal	Dist	0.03394	6.249	0.02407	0.877	1
MINDY2	GERD_HC	Prolif Suprabasal	Dist	0.03726	4.567	0.0242	0.877	1
TMEM11	GERD_HC	Prolif Suprabasal	Dist	-0.02651	5.079	0.02405	0.877	1
CYBC1	GERD_HC	Prolif Suprabasal	Dist	0.03246	3.68	0.0239	0.877	1
LMNB2	GERD_HC	Prolif Suprabasal	Dist	0.03544	3.916	0.0239	0.877	1
ZNF101	GERD_HC	Prolif Suprabasal	Dist	0.05272	4.358	0.02385	0.877	1
WDR62	GERD_HC	Prolif Suprabasal	Dist	-0.05726	0.3981	0.02396	0.877	1
TRIM28	GERD_HC	Prolif Suprabasal	Dist	0.0398	5.575	0.02407	0.877	1
FTX	GERD_HC	Prolif Suprabasal	Dist	-0.05425	4.243	0.02407	0.877	1
DKC1	GERD_HC	Prolif Suprabasal	Dist	0.05066	5.136	0.0241	0.877	1
BCORL1	GERD_HC	Prolif Suprabasal	Dist	-0.06233	0.304	0.02402	0.877	1
LAMC2	SSc_GERD	Prolif Suprabasal	Dist	0.05265	2.065	0.0241	0.877	1
SNRPE	SSc_GERD	Prolif Suprabasal	Dist	0.04019	6.993	0.02407	0.877	1
CFLAR	SSc_GERD	Prolif Suprabasal	Dist	0.04412	6.77	0.02398	0.877	1
TCERG1	SSc_GERD	Prolif Suprabasal	Dist	0.03719	4.509	0.02417	0.877	1
CCDC71L	SSc_GERD	Prolif Suprabasal	Dist	0.05167	1.759	0.02387	0.877	1
CHMP5	SSc_GERD	Prolif Suprabasal	Dist	0.03077	7.182	0.02412	0.877	1
HSPH1	SSc_GERD	Prolif Suprabasal	Dist	0.05131	5.779	0.02387	0.877	1
MTMR10	SSc_GERD	Prolif Suprabasal	Dist	0.04869	3.561	0.02413	0.877	1
KATNBL1	SSc_GERD	Prolif Suprabasal	Dist	-0.03848	6.923	0.02387	0.877	1
ASGR1	SSc_GERD	Prolif Suprabasal	Dist	0.05313	0.9734	0.02392	0.877	1
TLK2	SSc_GERD	Prolif Suprabasal	Dist	-0.02979	3.798	0.02405	0.877	1
ZNF699	SSc_GERD	Prolif Suprabasal	Dist	-0.09004	0.721	0.1307	0.877	1
RBBP8NL	SSc_GERD	Prolif Suprabasal	Dist	-0.04818	1.967	0.02391	0.877	1
IDH3G	SSc_GERD	Prolif Suprabasal	Dist	-0.01985	5.775	0.02387	0.877	1
DKC1	SSc_GERD	Prolif Suprabasal	Dist	0.0463	5.136	0.02385	0.877	1
NIT2	SSc_HC	Prolif Suprabasal	Prox	0.03575	5.572	0.02392	0.877	1
GOLIM4	SSc_HC	Prolif Suprabasal	Prox	0.03928	3.58	0.02402	0.877	1
PAK1	SSc_HC	Prolif Suprabasal	Prox	0.03308	3.718	0.02421	0.877	1
AC007342.4	SSc_HC	Prolif Suprabasal	Prox	-0.06497	0.2045	0.02384	0.877	1
JPT1	SSc_HC	Prolif Suprabasal	Prox	-0.02995	8.423	0.02419	0.877	1
NECAB3	SSc_HC	Prolif Suprabasal	Prox	-0.03308	2.159	0.02411	0.877	1
HSCB	SSc_HC	Prolif Suprabasal	Prox	-0.03264	3.905	0.02411	0.877	1
AC064836.4	SSc_HC	Prolif Suprabasal	Prox	-0.05769	0.128	0.02422	0.877	1
CTNNBIP1	GERD_HC	Prolif Suprabasal	Prox	-0.04193	8.016	0.0242	0.877	1
IGFBP5	GERD_HC	Prolif Suprabasal	Prox	-0.08548	6.111	0.02394	0.877	1
RRP9	GERD_HC	Prolif Suprabasal	Prox	0.05258	3.299	0.02406	0.877	1
MGST2	GERD_HC	Prolif Suprabasal	Prox	-0.0284	7.806	0.02407	0.877	1
FAM120A	GERD_HC	Prolif Suprabasal	Prox	-0.03101	5.266	0.02419	0.877	1
ZDHHC6	GERD_HC	Prolif Suprabasal	Prox	0.03106	4.197	0.02384	0.877	1
PTDSS2	GERD_HC	Prolif Suprabasal	Prox	-0.03479	2.512	0.02418	0.877	1
FAM89B	GERD_HC	Prolif Suprabasal	Prox	-0.05099	5.441	0.02384	0.877	1
CS	GERD_HC	Prolif Suprabasal	Prox	-0.03527	4.584	0.0241	0.877	1
BICDL1	GERD_HC	Prolif Suprabasal	Prox	0.06399	3.957	0.02412	0.877	1
MICU2	GERD_HC	Prolif Suprabasal	Prox	-0.02748	4.718	0.02393	0.877	1
UCHL3	GERD_HC	Prolif Suprabasal	Prox	0.03775	6.234	0.0242	0.877	1
POGLUT2	GERD_HC	Prolif Suprabasal	Prox	0.04525	-0.05113	0.02388	0.877	1
EIF2AK4	GERD_HC	Prolif Suprabasal	Prox	-0.04324	4.194	0.02409	0.877	1
PHF23	GERD_HC	Prolif Suprabasal	Prox	0.04297	4.678	0.02414	0.877	1
PRPSAP2	GERD_HC	Prolif Suprabasal	Prox	-0.02146	3.79	0.02395	0.877	1
ZNF44	GERD_HC	Prolif Suprabasal	Prox	0.02592	2.534	0.02404	0.877	1
GET3	GERD_HC	Prolif Suprabasal	Prox	-0.02489	5.751	0.02421	0.877	1
STX10	GERD_HC	Prolif Suprabasal	Prox	-0.02517	5.209	0.02412	0.877	1
NOP53	GERD_HC	Prolif Suprabasal	Prox	0.04557	7.509	0.0239	0.877	1
CCDC152	GERD_HC	Prolif Suprabasal	Prox	-0.07481	0.5093	0.02396	0.877	1
AC139795.3	GERD_HC	Prolif Suprabasal	Prox	0.0833	0.2326	0.02386	0.877	1
TMEM17	SSc_GERD	Prolif Suprabasal	Prox	-0.1372	1.679	0.2547	0.877	1
MOB1B	SSc_GERD	Prolif Suprabasal	Prox	0.03991	2.131	0.02387	0.877	1
DBN1	SSc_GERD	Prolif Suprabasal	Prox	-0.04527	2.507	0.02416	0.877	1
AC100861.1	SSc_GERD	Prolif Suprabasal	Prox	-0.04672	1.38	0.02411	0.877	1
SWAP70	SSc_GERD	Prolif Suprabasal	Prox	-0.0435	4.714	0.02401	0.877	1
PITPNM2	SSc_GERD	Prolif Suprabasal	Prox	0.04508	0.6412	0.02404	0.877	1
TGDS	SSc_GERD	Prolif Suprabasal	Prox	-0.03114	2.438	0.02418	0.877	1
NUSAP1	SSc_GERD	Prolif Suprabasal	Prox	-0.0562	5.902	0.02416	0.877	1
NFAT5	SSc_GERD	Prolif Suprabasal	Prox	-0.03811	3.807	0.02407	0.877	1
AC092718.4	SSc_GERD	Prolif Suprabasal	Prox	-0.05566	0.9937	0.02402	0.877	1
RPS15	SSc_GERD	Prolif Suprabasal	Prox	-0.03516	11.83	0.02407	0.877	1
MAP2K7	SSc_GERD	Prolif Suprabasal	Prox	-0.02366	3.133	0.02388	0.877	1
AC005261.1	SSc_GERD	Prolif Suprabasal	Prox	0.04233	3.604	0.02384	0.877	1
RAE1	SSc_GERD	Prolif Suprabasal	Prox	-0.02556	4.137	0.02399	0.877	1
DIAPH2	SSc_GERD	Prolif Suprabasal	Prox	0.04053	3.749	0.02419	0.877	1
P4HTM	SSc_HC	Suprabasal	Dist	0.0363	3.214	0.02389	0.877	1
ZNF330	SSc_HC	Suprabasal	Dist	-0.0557	4.275	0.2061	0.877	1
RDH10	SSc_HC	Suprabasal	Dist	0.06237	3.734	0.02407	0.877	1
RBM17	SSc_HC	Suprabasal	Dist	0.02645	5.975	0.02385	0.877	1
CWF19L1	SSc_HC	Suprabasal	Dist	0.09451	2.104	0.2035	0.877	1
ARHGAP1	SSc_HC	Suprabasal	Dist	0.02156	4.163	0.02406	0.877	1
ZC3H18	SSc_HC	Suprabasal	Dist	0.02403	3.915	0.02413	0.877	1
RPH3AL	SSc_HC	Suprabasal	Dist	0.04189	2.136	0.02418	0.877	1
MED9	SSc_HC	Suprabasal	Dist	-0.03019	1.822	0.02771	0.877	1
GRN	SSc_HC	Suprabasal	Dist	0.02956	7.973	0.02413	0.877	1
ANKRD65	GERD_HC	Suprabasal	Dist	-0.06534	3.473	0.02388	0.877	1
NRDC	GERD_HC	Suprabasal	Dist	-0.02288	5.285	0.02386	0.877	1
YIPF1	GERD_HC	Suprabasal	Dist	-0.02031	3.506	0.02413	0.877	1
NFASC	GERD_HC	Suprabasal	Dist	0.05602	1.693	0.02396	0.877	1
ITGAV	GERD_HC	Suprabasal	Dist	-0.03875	3.615	0.0241	0.877	1
OXSR1	GERD_HC	Suprabasal	Dist	0.04904	5.852	0.02419	0.877	1
MARVELD2	GERD_HC	Suprabasal	Dist	0.03198	3.231	0.02414	0.877	1
H2AFV	GERD_HC	Suprabasal	Dist	0.04135	6.924	0.02403	0.877	1
PRKAG2	GERD_HC	Suprabasal	Dist	-0.04073	3.303	0.03566	0.877	1
SOX7	GERD_HC	Suprabasal	Dist	0.05695	3.68	0.02406	0.877	1
RABEPK	GERD_HC	Suprabasal	Dist	-0.03452	3.52	0.02407	0.877	1
POLD3	GERD_HC	Suprabasal	Dist	0.0304	4.212	0.02422	0.877	1
TMEM265	GERD_HC	Suprabasal	Dist	-0.0417	5.603	0.02393	0.877	1
TRAPPC2L	GERD_HC	Suprabasal	Dist	-0.0369	6.061	0.02405	0.877	1
ALOX15B	GERD_HC	Suprabasal	Dist	-0.09062	3.294	0.02417	0.877	1
PPP6R1	GERD_HC	Suprabasal	Dist	-0.03065	3.752	0.02417	0.877	1
ANKRD44	GERD_HC	Suprabasal	Dist	0.05868	0.7742	0.02406	0.877	1
INPP5B	SSc_GERD	Suprabasal	Dist	0.03478	1.206	0.02383	0.877	1
C2orf74	SSc_GERD	Suprabasal	Dist	0.09092	2.718	0.0239	0.877	1
GNL1	SSc_GERD	Suprabasal	Dist	0.02462	4.153	0.02416	0.877	1
POLR1C	SSc_GERD	Suprabasal	Dist	0.03211	3.526	0.02393	0.877	1
POLB	SSc_GERD	Suprabasal	Dist	-0.04599	3.664	0.02419	0.877	1
KANK1	SSc_GERD	Suprabasal	Dist	-0.04623	3.861	0.02405	0.877	1
CHMP5	SSc_GERD	Suprabasal	Dist	-0.03049	7.233	0.02412	0.877	1
TTLL11	SSc_GERD	Suprabasal	Dist	0.04135	0.2888	0.02383	0.877	1
EXOSC2	SSc_GERD	Suprabasal	Dist	0.0408	3.176	0.02407	0.877	1
DNAJC24	SSc_GERD	Suprabasal	Dist	0.03041	2.729	0.02413	0.877	1
TP53	SSc_GERD	Suprabasal	Dist	0.03985	4.328	0.02414	0.877	1
UNC13D	SSc_GERD	Suprabasal	Dist	0.04138	2.379	0.02402	0.877	1
TRIM39	SSc_HC	Suprabasal	Prox	0.03339	1.605	0.02392	0.877	1
MTRES1	SSc_HC	Suprabasal	Prox	-0.03272	4.448	0.02387	0.877	1
BUD31	SSc_HC	Suprabasal	Prox	-0.02234	6.997	0.02394	0.877	1
RAB2A	SSc_HC	Suprabasal	Prox	-0.02465	8.244	0.02408	0.877	1
DPAGT1	SSc_HC	Suprabasal	Prox	0.03276	3.066	0.02384	0.877	1
NUDT15	SSc_HC	Suprabasal	Prox	0.02629	4.781	0.02388	0.877	1
SPINT1	SSc_HC	Suprabasal	Prox	0.03483	8.12	0.02389	0.877	1
GFER	SSc_HC	Suprabasal	Prox	0.03797	4.267	0.02421	0.877	1
NTHL1	SSc_HC	Suprabasal	Prox	-0.0373	5.04	0.02421	0.877	1
ATXN7L3	SSc_HC	Suprabasal	Prox	-0.02893	3.283	0.02412	0.877	1
NME2	SSc_HC	Suprabasal	Prox	0.04237	10.2	0.02409	0.877	1
TRNAU1AP	GERD_HC	Suprabasal	Prox	-0.0412	5.024	0.0239	0.877	1
C1orf198	GERD_HC	Suprabasal	Prox	0.03284	1.772	0.02384	0.877	1
CAD	GERD_HC	Suprabasal	Prox	-0.04529	2.447	0.02413	0.877	1
ZCCHC7	GERD_HC	Suprabasal	Prox	0.02458	3.937	0.02406	0.877	1
PLBD1-AS1	GERD_HC	Suprabasal	Prox	0.04398	3.183	0.02417	0.877	1
LAMP1	GERD_HC	Suprabasal	Prox	-0.03346	6.682	0.02395	0.877	1
IGFL1	GERD_HC	Suprabasal	Prox	0.1292	6.537	0.024	0.877	1
PPP1R15A	GERD_HC	Suprabasal	Prox	0.03943	7.721	0.02391	0.877	1
PFKL	GERD_HC	Suprabasal	Prox	-0.02738	5.758	0.02415	0.877	1
ATP11C	GERD_HC	Suprabasal	Prox	0.04458	1.481	0.02407	0.877	1
PBXIP1	SSc_GERD	Suprabasal	Prox	0.0369	2.275	0.02396	0.877	1
NPAS2	SSc_GERD	Suprabasal	Prox	-0.07041	4.535	0.02412	0.877	1
B4GALT4	SSc_GERD	Suprabasal	Prox	-0.03702	4.062	0.02417	0.877	1
SGCB	SSc_GERD	Suprabasal	Prox	0.0364	2.838	0.0241	0.877	1
IGIP	SSc_GERD	Suprabasal	Prox	0.04764	0.7698	0.02395	0.877	1
HIST1H1A	SSc_GERD	Suprabasal	Prox	-0.07039	5.217	0.02405	0.877	1
WWP1	SSc_GERD	Suprabasal	Prox	0.02293	3.913	0.02397	0.877	1
VPS13A	SSc_GERD	Suprabasal	Prox	0.03168	3.578	0.02397	0.877	1
MRPL21	SSc_GERD	Suprabasal	Prox	-0.02451	6.184	0.02407	0.877	1
SPSB2	SSc_GERD	Suprabasal	Prox	0.04288	2.154	0.02417	0.877	1
ARHGAP17	SSc_GERD	Suprabasal	Prox	0.04131	3.217	0.02419	0.877	1
ZFPM1	SSc_GERD	Suprabasal	Prox	-0.06036	4.307	0.02422	0.877	1
KPNB1	SSc_GERD	Suprabasal	Prox	-0.02758	6.59	0.02396	0.877	1
CLTC	SSc_GERD	Suprabasal	Prox	-0.02996	5.557	0.02401	0.877	1
RBBP8	SSc_GERD	Suprabasal	Prox	-0.03034	4.934	0.02408	0.877	1
AC006504.5	SSc_GERD	Suprabasal	Prox	0.03148	1.502	0.02404	0.877	1
CCDC61	SSc_GERD	Suprabasal	Prox	0.04149	2.704	0.02422	0.877	1
CCDC88B	SSc_GERD	Suprabasal	Prox	-0.05465	0.1635	0.02403	0.877	1
DGUOK	SSc_HC	Superficial	Dist	-0.02171	5.631	0.02392	0.877	0.952
BDH1	SSc_HC	Superficial	Dist	0.01846	4.75	0.02416	0.877	0.951
ASS1	SSc_HC	Superficial	Dist	0.07629	5.78	0.02394	0.877	0.952
USP48	GERD_HC	Superficial	Dist	0.1227	4.667	0.5073	0.877	0.975
GPBP1L1	GERD_HC	Superficial	Dist	0.03374	5.09	0.02386	0.877	0.975
CAPG	GERD_HC	Superficial	Dist	-0.03597	7.223	0.02412	0.877	0.975
APRT	GERD_HC	Superficial	Dist	0.04992	8.424	0.02422	0.877	0.975
VPS16	GERD_HC	Superficial	Dist	0.03881	3.361	0.02406	0.877	0.975
PIR	GERD_HC	Superficial	Dist	-0.04867	5.058	0.02401	0.877	0.975
YTHDF2	SSc_GERD	Superficial	Dist	0.01919	5.69	0.0239	0.877	0.949
FBRS	SSc_GERD	Superficial	Dist	-0.0292	4.115	0.02396	0.877	0.949
LSM3	SSc_HC	Superficial	Prox	-0.02403	7.392	0.02387	0.877	0.928
GPR107	SSc_HC	Superficial	Prox	-0.02617	2.755	0.02413	0.877	0.927
PTPN9	SSc_HC	Superficial	Prox	0.1771	1.91	0.8106	0.877	0.928
IFIT5	SSc_HC	Superficial	Prox	0.03523	2.303	0.02407	0.877	0.927
OVOL1	GERD_HC	Superficial	Prox	0.06263	4.863	0.02403	0.877	0.936
SNRPB2	GERD_HC	Superficial	Prox	-0.02556	5.92	0.02417	0.877	0.935
TAF6	SSc_GERD	Superficial	Prox	0.1955	3.014	0.9122	0.877	0.979
LINP1	SSc_GERD	Superficial	Prox	0.09735	2.483	0.02393	0.877	0.979
FAM107B	SSc_GERD	Superficial	Prox	-0.05736	5.295	0.02411	0.877	0.979
R3HCC1L	SSc_GERD	Superficial	Prox	-0.03383	3.01	0.02411	0.877	0.979
NCCRP1	SSc_GERD	Superficial	Prox	-0.07133	8.327	0.02404	0.877	0.979
NCAPH2	SSc_GERD	Superficial	Prox	-0.031	3.432	0.0239	0.877	0.979
EMC1	SSc_HC	Basal	Dist	-0.02708	2.769	0.02376	0.878	1
PRRC2C	SSc_HC	Basal	Dist	-0.02108	6.906	0.02347	0.878	1
RC3H1	SSc_HC	Basal	Dist	-0.03818	4.478	0.02346	0.878	1
RAB29	SSc_HC	Basal	Dist	0.04057	1.865	0.02383	0.878	1
GTF3C2	SSc_HC	Basal	Dist	-0.02428	3.178	0.02366	0.878	1
TMEM45A	SSc_HC	Basal	Dist	0.08009	3.199	0.02372	0.878	1
TFRC	SSc_HC	Basal	Dist	0.05673	4.268	0.02345	0.878	1
HIST1H2AC	SSc_HC	Basal	Dist	0.04563	7.114	0.02373	0.878	1
GALNT11	SSc_HC	Basal	Dist	0.02361	3.873	0.02346	0.878	1
DNAL1	SSc_HC	Basal	Dist	0.02748	1.648	0.02347	0.878	1
LCMT2	SSc_HC	Basal	Dist	0.0505	1.301	0.02365	0.878	1
PRSS22	SSc_HC	Basal	Dist	-0.06924	7.448	0.02362	0.878	1
HMOX2	SSc_HC	Basal	Dist	-0.0313	6.867	0.0237	0.878	1
KCTD13	SSc_HC	Basal	Dist	-0.02925	1.737	0.0238	0.878	1
YWHAE	SSc_HC	Basal	Dist	0.01912	8.18	0.02358	0.878	1
BX890604.2	SSc_HC	Basal	Dist	-0.06376	3.514	0.02358	0.878	1
GBP6	GERD_HC	Basal	Dist	-0.05786	8.439	0.02351	0.878	1
DNAJC27	GERD_HC	Basal	Dist	0.0399	1.423	0.02349	0.878	1
EEF1A1	GERD_HC	Basal	Dist	-0.02185	12.54	0.02366	0.878	1
VPS41	GERD_HC	Basal	Dist	-0.02795	3.794	0.02353	0.878	1
BAG1	GERD_HC	Basal	Dist	-0.04799	7.344	0.02361	0.878	1
SDHD	GERD_HC	Basal	Dist	-0.04287	7.529	0.02358	0.878	1
HCFC2	GERD_HC	Basal	Dist	0.03816	2.678	0.02365	0.878	1
PTPN9	GERD_HC	Basal	Dist	-0.03391	1.879	0.0238	0.878	1
PALM2-AKAP2	GERD_HC	Basal	Dist	0.07884	-0.1409	0.02361	0.878	1
ZNF445	SSc_GERD	Basal	Dist	0.03799	1.622	0.02352	0.878	1
NREP	SSc_GERD	Basal	Dist	-0.04752	3.103	0.02368	0.878	1
GABBR1	SSc_GERD	Basal	Dist	-0.05643	0.7094	0.04333	0.878	1
KHDRBS3	SSc_GERD	Basal	Dist	0.06367	1.392	0.02375	0.878	1
DDX6	SSc_GERD	Basal	Dist	-0.03063	5.519	0.02345	0.878	1
CTSH	SSc_GERD	Basal	Dist	-0.03967	5.634	0.02356	0.878	1
SEZ6L2	SSc_GERD	Basal	Dist	0.06697	1.087	0.02368	0.878	1
CACTIN	SSc_GERD	Basal	Dist	0.04608	1.394	0.03867	0.878	1
VASP	SSc_GERD	Basal	Dist	-0.03198	4.659	0.02355	0.878	1
NOL12	SSc_GERD	Basal	Dist	-0.02141	4.624	0.02358	0.878	1
ASMTL	SSc_GERD	Basal	Dist	0.0319	2.907	0.02376	0.878	1
PUSL1	SSc_HC	Basal	Prox	-0.03677	5.211	0.0236	0.878	1
WNT3A	SSc_HC	Basal	Prox	0.0458	0.2611	0.02356	0.878	1
LAPTM4A	SSc_HC	Basal	Prox	-0.02222	7.592	0.02363	0.878	1
SMARCC1	SSc_HC	Basal	Prox	0.06573	4.939	0.2143	0.878	1
RAP2B	SSc_HC	Basal	Prox	-0.04633	6.841	0.02375	0.878	1
MFN1	SSc_HC	Basal	Prox	-0.02433	3.975	0.0238	0.878	1
GPANK1	SSc_HC	Basal	Prox	0.02861	3.939	0.02344	0.878	1
FAXC	SSc_HC	Basal	Prox	0.05067	-0.05678	0.02361	0.878	1
MPC1	SSc_HC	Basal	Prox	0.02038	6.255	0.02364	0.878	1
GUSB	SSc_HC	Basal	Prox	-0.03241	4.543	0.02364	0.878	1
KMT2E-AS1	SSc_HC	Basal	Prox	0.05941	3.134	0.02371	0.878	1
TPM2	SSc_HC	Basal	Prox	-0.08029	4.399	0.0236	0.878	1
PELI2	SSc_HC	Basal	Prox	-0.04683	1.148	0.02373	0.878	1
TEDC1	SSc_HC	Basal	Prox	0.04088	2.902	0.02348	0.878	1
BTBD1	SSc_HC	Basal	Prox	-0.02851	3.671	0.02376	0.878	1
PRSS8	SSc_HC	Basal	Prox	0.04177	6.714	0.02344	0.878	1
MLLT1	SSc_HC	Basal	Prox	-0.02775	2.84	0.02378	0.878	1
ZNF527	SSc_HC	Basal	Prox	-0.05216	0.1407	0.04728	0.878	1
TEAD2	SSc_HC	Basal	Prox	-0.0506	0.1902	0.0237	0.878	1
LINC01315	SSc_HC	Basal	Prox	0.03951	4.671	0.02378	0.878	1
FAM219A	SSc_HC	Basal	Prox	-0.0496	0.2139	0.02368	0.878	1
PAFAH2	GERD_HC	Basal	Prox	0.04327	2.098	0.02372	0.878	1
AC009237.14	GERD_HC	Basal	Prox	-0.08934	0.1089	0.02382	0.878	1
CASP8	GERD_HC	Basal	Prox	0.05486	4.672	0.0237	0.878	1
NIPAL1	GERD_HC	Basal	Prox	0.04303	4.649	0.02354	0.878	1
TMEM192	GERD_HC	Basal	Prox	0.04722	2.558	0.0493	0.878	1
VPS26B	GERD_HC	Basal	Prox	0.02432	3.534	0.02377	0.878	1
KCTD10	GERD_HC	Basal	Prox	0.08639	2.712	0.167	0.878	1
PRKCH	GERD_HC	Basal	Prox	-0.04609	4.009	0.0236	0.878	1
FBXW9	GERD_HC	Basal	Prox	-0.04773	3.182	0.02378	0.878	1
TP53RK	GERD_HC	Basal	Prox	0.04042	4.059	0.02355	0.878	1
TPPP	GERD_HC	Basal	Prox	-0.08793	0.6219	0.02363	0.878	1
MRFAP1	SSc_GERD	Basal	Prox	-0.01784	6.725	0.02378	0.878	1
SLC2A12	SSc_GERD	Basal	Prox	-0.05102	2.002	0.02371	0.878	1
FZD6	SSc_GERD	Basal	Prox	-0.03023	3.763	0.0237	0.878	1
IDE	SSc_GERD	Basal	Prox	0.03388	3.429	0.02354	0.878	1
RPS26	SSc_GERD	Basal	Prox	-0.0943	10.52	0.02354	0.878	1
NEK3	SSc_GERD	Basal	Prox	0.04838	0.8264	0.02369	0.878	1
LITAF	SSc_GERD	Basal	Prox	-0.03769	4.668	0.02359	0.878	1
TMEM11	SSc_GERD	Basal	Prox	-0.02477	5.081	0.02346	0.878	1
CEBPG	SSc_GERD	Basal	Prox	-0.02267	4.856	0.02382	0.878	1
ZNF614	SSc_GERD	Basal	Prox	-0.04019	0.6778	0.02364	0.878	1
YWHAH	SSc_GERD	Basal	Prox	0.04283	5.708	0.02351	0.878	1
H1F0	SSc_GERD	Basal	Prox	0.04383	6.72	0.02378	0.878	1
DENND6B	SSc_GERD	Basal	Prox	0.1042	0.3475	0.1142	0.878	1
PSMD10	SSc_GERD	Basal	Prox	-0.02101	4.132	0.02346	0.878	1
SLC10A3	SSc_GERD	Basal	Prox	0.07171	3.301	0.1258	0.878	1
GIPC2	SSc_HC	Prolif Basal	Dist	-0.04014	1.704	0.02373	0.878	1
SPTBN1	SSc_HC	Prolif Basal	Dist	-0.03206	4.766	0.02355	0.878	1
RNF212	SSc_HC	Prolif Basal	Dist	-0.04471	0.3064	0.02352	0.878	1
GAB1	SSc_HC	Prolif Basal	Dist	-0.03534	3.129	0.02374	0.878	1
RGS14	SSc_HC	Prolif Basal	Dist	0.04601	5.29	0.02378	0.878	1
MGAT4B	SSc_HC	Prolif Basal	Dist	0.04211	5.346	0.02359	0.878	1
KBTBD2	SSc_HC	Prolif Basal	Dist	0.02661	3.216	0.0236	0.878	1
FRA10AC1	SSc_HC	Prolif Basal	Dist	0.02587	4.486	0.02362	0.878	1
TMEM135	SSc_HC	Prolif Basal	Dist	-0.06725	0.9774	0.07043	0.878	1
MNAT1	SSc_HC	Prolif Basal	Dist	-0.02224	4.468	0.02679	0.878	1
MESD	SSc_HC	Prolif Basal	Dist	-0.01961	5.566	0.02346	0.878	1
AC004148.1	SSc_HC	Prolif Basal	Dist	-0.06985	2.568	0.0235	0.878	1
KIF16B	SSc_HC	Prolif Basal	Dist	-0.02961	3.562	0.02371	0.878	1
MGME1	SSc_HC	Prolif Basal	Dist	0.02422	4.294	0.02356	0.878	1
RPN2	SSc_HC	Prolif Basal	Dist	0.02287	6.402	0.02379	0.878	1
RTL10	SSc_HC	Prolif Basal	Dist	0.04327	2.509	0.06101	0.878	1
AL135791.1	SSc_HC	Prolif Basal	Dist	-0.05779	0.05403	0.02382	0.878	1
DPH2	GERD_HC	Prolif Basal	Dist	0.05118	2.39	0.02381	0.878	1
LINC00467	GERD_HC	Prolif Basal	Dist	-0.04425	3.03	0.02352	0.878	1
IBA57	GERD_HC	Prolif Basal	Dist	0.1731	1.811	0.6418	0.878	1
ETAA1	GERD_HC	Prolif Basal	Dist	-0.02719	2.905	0.02346	0.878	1
POLR2D	GERD_HC	Prolif Basal	Dist	-0.03222	3.004	0.02371	0.878	1
TUBA4A	GERD_HC	Prolif Basal	Dist	0.05385	6.638	0.02346	0.878	1
CYP4V2	GERD_HC	Prolif Basal	Dist	-0.07813	1.251	0.02346	0.878	1
ZNF354B	GERD_HC	Prolif Basal	Dist	-0.04331	1.41	0.02356	0.878	1
IGF2R	GERD_HC	Prolif Basal	Dist	-0.02853	3.803	0.02369	0.878	1
RRAGA	GERD_HC	Prolif Basal	Dist	-0.03619	5.248	0.02366	0.878	1
RNF20	GERD_HC	Prolif Basal	Dist	0.03385	4.176	0.02378	0.878	1
RNF208	GERD_HC	Prolif Basal	Dist	-0.05888	3.661	0.02376	0.878	1
USP32	GERD_HC	Prolif Basal	Dist	-0.04178	2.064	0.02351	0.878	1
GPX4	GERD_HC	Prolif Basal	Dist	-0.03483	8.687	0.02345	0.878	1
DNMT1	GERD_HC	Prolif Basal	Dist	-0.04275	5.088	0.0235	0.878	1
SPACA6	GERD_HC	Prolif Basal	Dist	-0.04828	0.6447	0.02359	0.878	1
CCDC120	GERD_HC	Prolif Basal	Dist	0.03548	3.382	0.02347	0.878	1
PPP1R3F	GERD_HC	Prolif Basal	Dist	0.04239	1.914	0.02357	0.878	1
CASZ1	SSc_GERD	Prolif Basal	Dist	-0.0319	3.42	0.02378	0.878	1
ATP5IF1	SSc_GERD	Prolif Basal	Dist	0.03074	7.935	0.02344	0.878	1
IVL	SSc_GERD	Prolif Basal	Dist	0.07681	7.508	0.02366	0.878	1
BIRC6	SSc_GERD	Prolif Basal	Dist	0.03243	4.144	0.02376	0.878	1
CUL3	SSc_GERD	Prolif Basal	Dist	0.03072	5.762	0.02361	0.878	1
SDC2	SSc_GERD	Prolif Basal	Dist	-0.06207	-0.4168	0.02377	0.878	1
IRAK4	SSc_GERD	Prolif Basal	Dist	-0.03196	4.094	0.02381	0.878	1
POLR1D	SSc_GERD	Prolif Basal	Dist	0.03624	8.302	0.02374	0.878	1
OIP5-AS1	SSc_GERD	Prolif Basal	Dist	0.02781	5.573	0.0235	0.878	1
KCTD13	SSc_GERD	Prolif Basal	Dist	-0.03125	1.749	0.02379	0.878	1
RASIP1	SSc_GERD	Prolif Basal	Dist	0.07689	3.03	0.0238	0.878	1
NSFL1C	SSc_GERD	Prolif Basal	Dist	-0.01978	5.487	0.0236	0.878	1
SCAND1	SSc_GERD	Prolif Basal	Dist	-0.04146	6.54	0.02367	0.878	1
WWC3	SSc_GERD	Prolif Basal	Dist	0.03027	3.096	0.02383	0.878	1
PDK3	SSc_GERD	Prolif Basal	Dist	-0.03662	2.362	0.02382	0.878	1
AP001596.1	SSc_GERD	Prolif Basal	Dist	0.06798	-0.3069	0.02358	0.878	1
OSBPL9	SSc_HC	Prolif Basal	Prox	-0.0359	4.379	0.02358	0.878	1
EXO1	SSc_HC	Prolif Basal	Prox	-0.0396	1.321	0.02383	0.878	1
NCK2	SSc_HC	Prolif Basal	Prox	0.03844	5.535	0.0236	0.878	1
CEP63	SSc_HC	Prolif Basal	Prox	0.01711	4.291	0.02354	0.878	1
EEF1AKMT4	SSc_HC	Prolif Basal	Prox	0.04645	3.158	0.02372	0.878	1
NFRKB	SSc_HC	Prolif Basal	Prox	0.02817	2.529	0.0286	0.878	1
SLC38A2	SSc_HC	Prolif Basal	Prox	-0.03333	6.433	0.02369	0.878	1
MDM2	SSc_HC	Prolif Basal	Prox	0.02427	4.312	0.02355	0.878	1
ZNF785	SSc_HC	Prolif Basal	Prox	-0.0364	1.206	0.02353	0.878	1
THRA	SSc_HC	Prolif Basal	Prox	0.03917	2.772	0.0236	0.878	1
FTL	SSc_HC	Prolif Basal	Prox	0.04438	10.95	0.02365	0.878	1
ARMCX6	SSc_HC	Prolif Basal	Prox	-0.02163	3.869	0.02379	0.878	1
KTI12	GERD_HC	Prolif Basal	Prox	0.04201	2.107	0.02354	0.878	1
DHX30	GERD_HC	Prolif Basal	Prox	-0.05258	4.04	0.1196	0.878	1
BBX	GERD_HC	Prolif Basal	Prox	0.0383	4.805	0.02358	0.878	1
SETD7	GERD_HC	Prolif Basal	Prox	-0.03775	3.19	0.02362	0.878	1
HIST1H1A	GERD_HC	Prolif Basal	Prox	0.07007	5.093	0.02369	0.878	1
HCG18	GERD_HC	Prolif Basal	Prox	0.0425	4.206	0.02358	0.878	1
CPA4	GERD_HC	Prolif Basal	Prox	0.09747	4.005	0.02368	0.878	1
AC009403.1	GERD_HC	Prolif Basal	Prox	-0.04402	1.068	0.02375	0.878	1
C8orf76	GERD_HC	Prolif Basal	Prox	0.02903	4.856	0.02361	0.878	1
ABL1	GERD_HC	Prolif Basal	Prox	0.04339	1.875	0.04323	0.878	1
SMIM10L1	GERD_HC	Prolif Basal	Prox	0.03819	4.186	0.02357	0.878	1
AC011603.2	GERD_HC	Prolif Basal	Prox	-0.05337	0.9266	0.02351	0.878	1
LRRK1	GERD_HC	Prolif Basal	Prox	-0.03575	1.503	0.02366	0.878	1
FA2H	GERD_HC	Prolif Basal	Prox	0.06434	1.566	0.02367	0.878	1
TACO1	GERD_HC	Prolif Basal	Prox	0.03892	3.731	0.02379	0.878	1
ZNF8	GERD_HC	Prolif Basal	Prox	-0.05145	0.8201	0.02357	0.878	1
STIL	SSc_GERD	Prolif Basal	Prox	-0.04246	1.832	0.02348	0.878	1
MRPL37	SSc_GERD	Prolif Basal	Prox	-0.04226	5.609	0.02358	0.878	1
TMEM79	SSc_GERD	Prolif Basal	Prox	-0.03772	5.829	0.02346	0.878	1
EPHX1	SSc_GERD	Prolif Basal	Prox	-0.04212	6.467	0.02363	0.878	1
CWC27	SSc_GERD	Prolif Basal	Prox	-0.02418	4.263	0.02353	0.878	1
GPSM3	SSc_GERD	Prolif Basal	Prox	-0.05277	0.2352	0.02381	0.878	1
WASF1	SSc_GERD	Prolif Basal	Prox	0.03892	2.65	0.02361	0.878	1
ZDHHC12	SSc_GERD	Prolif Basal	Prox	0.02597	6.01	0.0236	0.878	1
DNMBP	SSc_GERD	Prolif Basal	Prox	-0.04715	1.864	0.02368	0.878	1
PEX5	SSc_GERD	Prolif Basal	Prox	0.03849	1.834	0.02352	0.878	1
CDKN1B	SSc_GERD	Prolif Basal	Prox	-0.0339	5.068	0.02358	0.878	1
CCNT1	SSc_GERD	Prolif Basal	Prox	0.03248	3.008	0.02363	0.878	1
ADCY6	SSc_GERD	Prolif Basal	Prox	-0.03691	1.331	0.02364	0.878	1
NAB2	SSc_GERD	Prolif Basal	Prox	0.03879	2.523	0.02364	0.878	1
RASL11A	SSc_GERD	Prolif Basal	Prox	-0.06659	1.734	0.02349	0.878	1
CHURC1	SSc_GERD	Prolif Basal	Prox	0.02543	6.853	0.02382	0.878	1
SMG1	SSc_GERD	Prolif Basal	Prox	-0.03387	4.507	0.02347	0.878	1
ATAD2B	SSc_HC	Prolif Suprabasal	Dist	-0.09368	2.756	0.2583	0.878	1
CLIP4	SSc_HC	Prolif Suprabasal	Dist	0.04279	4.127	0.02345	0.878	1
MCM6	SSc_HC	Prolif Suprabasal	Dist	0.03744	3.558	0.02364	0.878	1
CD200R1	SSc_HC	Prolif Suprabasal	Dist	0.05431	1.851	0.02366	0.878	1
ELF2	SSc_HC	Prolif Suprabasal	Dist	-0.03837	5.452	0.0235	0.878	1
ARRDC3	SSc_HC	Prolif Suprabasal	Dist	0.04667	5.419	0.02357	0.878	1
ZKSCAN8	SSc_HC	Prolif Suprabasal	Dist	0.04013	1.043	0.02358	0.878	1
NCAPG2	SSc_HC	Prolif Suprabasal	Dist	-0.03882	2.977	0.02382	0.878	1
PTK2	SSc_HC	Prolif Suprabasal	Dist	0.03747	4.549	0.02351	0.878	1
STAM	SSc_HC	Prolif Suprabasal	Dist	0.02182	3.828	0.02376	0.878	1
LGR4	SSc_HC	Prolif Suprabasal	Dist	0.04226	3.473	0.02357	0.878	1
ME3	SSc_HC	Prolif Suprabasal	Dist	-0.0532	-0.06499	0.02345	0.878	1
TMEM135	SSc_HC	Prolif Suprabasal	Dist	0.03888	0.9856	0.02349	0.878	1
DDX6	SSc_HC	Prolif Suprabasal	Dist	-0.02688	5.523	0.02345	0.878	1
NCAPD3	SSc_HC	Prolif Suprabasal	Dist	0.02834	3.652	0.02376	0.878	1
HIST4H4	SSc_HC	Prolif Suprabasal	Dist	0.06114	2.012	0.02379	0.878	1
SLC25A15	SSc_HC	Prolif Suprabasal	Dist	-0.03157	1.138	0.02371	0.878	1
LOXL1	SSc_HC	Prolif Suprabasal	Dist	0.039	1.817	0.02365	0.878	1
TAOK1	SSc_HC	Prolif Suprabasal	Dist	-0.03358	3.991	0.02347	0.878	1
LSM12	SSc_HC	Prolif Suprabasal	Dist	0.02053	5.22	0.02358	0.878	1
ZNF559	SSc_HC	Prolif Suprabasal	Dist	-0.1483	0.7443	0.274	0.878	1
NUCB1	SSc_HC	Prolif Suprabasal	Dist	-0.0236	6.023	0.02364	0.878	1
SHF	SSc_HC	Prolif Suprabasal	Dist	-0.05624	0.5454	0.02366	0.878	1
IL32	SSc_HC	Prolif Suprabasal	Dist	-0.08558	1.139	0.02369	0.878	1
REV1	GERD_HC	Prolif Suprabasal	Dist	-0.03215	4.513	0.0237	0.878	1
LINC00885	GERD_HC	Prolif Suprabasal	Dist	0.06044	1.168	0.03893	0.878	1
VARS	GERD_HC	Prolif Suprabasal	Dist	0.04621	3.592	0.02373	0.878	1
ZDHHC24	GERD_HC	Prolif Suprabasal	Dist	0.05426	3.928	0.02359	0.878	1
BRI3BP	GERD_HC	Prolif Suprabasal	Dist	0.02876	3.962	0.02345	0.878	1
B3GLCT	GERD_HC	Prolif Suprabasal	Dist	0.04144	1.544	0.02368	0.878	1
BFAR	GERD_HC	Prolif Suprabasal	Dist	0.03399	4.03	0.02374	0.878	1
CDH1	GERD_HC	Prolif Suprabasal	Dist	-0.04617	5.302	0.02363	0.878	1
ADAD2	GERD_HC	Prolif Suprabasal	Dist	0.06806	2.987	0.02353	0.878	1
FBXO27	GERD_HC	Prolif Suprabasal	Dist	0.05468	3.372	0.02357	0.878	1
POLR3F	GERD_HC	Prolif Suprabasal	Dist	-0.02645	2.358	0.02371	0.878	1
RASAL1	GERD_HC	Prolif Suprabasal	Dist	0.0714	2.418	0.02377	0.878	1
SERTAD2	SSc_GERD	Prolif Suprabasal	Dist	-0.04609	5.602	0.02371	0.878	1
JAGN1	SSc_GERD	Prolif Suprabasal	Dist	0.03576	5.022	0.02382	0.878	1
KLHL24	SSc_GERD	Prolif Suprabasal	Dist	-0.05319	4.351	0.02372	0.878	1
UGDH	SSc_GERD	Prolif Suprabasal	Dist	0.04217	4.546	0.02351	0.878	1
SPARCL1	SSc_GERD	Prolif Suprabasal	Dist	0.09465	2.644	0.0238	0.878	1
ABCC10	SSc_GERD	Prolif Suprabasal	Dist	0.04291	1.666	0.02359	0.878	1
ELOVL5	SSc_GERD	Prolif Suprabasal	Dist	0.04277	3.292	0.02356	0.878	1
OGFRL1	SSc_GERD	Prolif Suprabasal	Dist	-0.03358	5.554	0.02345	0.878	1
VTA1	SSc_GERD	Prolif Suprabasal	Dist	0.02496	4.877	0.02374	0.878	1
HIVEP2	SSc_GERD	Prolif Suprabasal	Dist	0.05103	3.085	0.0237	0.878	1
ARRDC1	SSc_GERD	Prolif Suprabasal	Dist	-0.0366	5.423	0.02351	0.878	1
COMMD3	SSc_GERD	Prolif Suprabasal	Dist	-0.01894	5.591	0.02376	0.878	1
UEVLD	SSc_GERD	Prolif Suprabasal	Dist	0.03863	2.529	0.02381	0.878	1
TMEM138	SSc_GERD	Prolif Suprabasal	Dist	-0.03379	2.744	0.02351	0.878	1
CORO1B	SSc_GERD	Prolif Suprabasal	Dist	-0.03316	6.117	0.02367	0.878	1
DNAAF4	SSc_GERD	Prolif Suprabasal	Dist	0.04688	1.564	0.02351	0.878	1
SPAG7	SSc_GERD	Prolif Suprabasal	Dist	-0.02553	5.665	0.02365	0.878	1
CERS4	SSc_GERD	Prolif Suprabasal	Dist	0.04232	4.841	0.0237	0.878	1
FBL	SSc_GERD	Prolif Suprabasal	Dist	0.04385	6.683	0.02383	0.878	1
ZFP69B	SSc_GERD	Prolif Suprabasal	Dist	0.04622	-0.1756	0.02377	0.878	1
USP33	SSc_HC	Prolif Suprabasal	Prox	-0.02525	4.159	0.02367	0.878	1
LRRFIP1	SSc_HC	Prolif Suprabasal	Prox	0.02494	6.823	0.02377	0.878	1
LSG1	SSc_HC	Prolif Suprabasal	Prox	0.07523	3.769	0.2219	0.878	1
SHROOM3	SSc_HC	Prolif Suprabasal	Prox	0.05872	5.196	0.02369	0.878	1
PTPN3	SSc_HC	Prolif Suprabasal	Prox	-0.04516	4.699	0.02369	0.878	1
TYSND1	SSc_HC	Prolif Suprabasal	Prox	0.02588	4.196	0.02361	0.878	1
LCMT2	SSc_HC	Prolif Suprabasal	Prox	0.04563	1.3	0.02361	0.878	1
MAU2	SSc_HC	Prolif Suprabasal	Prox	-0.02475	3.174	0.02573	0.878	1
GNAS	SSc_HC	Prolif Suprabasal	Prox	0.03608	9.312	0.02382	0.878	1
SS18L1	SSc_HC	Prolif Suprabasal	Prox	-0.0346	1.748	0.02355	0.878	1
LYPLA2	GERD_HC	Prolif Suprabasal	Prox	0.03061	5.017	0.02361	0.878	1
VANGL2	GERD_HC	Prolif Suprabasal	Prox	-0.0429	1.775	0.02362	0.878	1
ZNF514	GERD_HC	Prolif Suprabasal	Prox	0.02714	2.177	0.02371	0.878	1
MRPS9	GERD_HC	Prolif Suprabasal	Prox	-0.03438	4.914	0.02375	0.878	1
C4orf36	GERD_HC	Prolif Suprabasal	Prox	0.04705	0.9542	0.02367	0.878	1
ERLIN2	GERD_HC	Prolif Suprabasal	Prox	0.03137	3.534	0.02378	0.878	1
ANKRD22	GERD_HC	Prolif Suprabasal	Prox	-0.04471	4.448	0.02377	0.878	1
TTC12	GERD_HC	Prolif Suprabasal	Prox	-0.04881	1.532	0.02379	0.878	1
CEP290	GERD_HC	Prolif Suprabasal	Prox	0.04037	2.748	0.0237	0.878	1
SLC12A6	GERD_HC	Prolif Suprabasal	Prox	-0.05243	4.219	0.02374	0.878	1
UBN1	GERD_HC	Prolif Suprabasal	Prox	0.035	4.063	0.0236	0.878	1
NIP7	GERD_HC	Prolif Suprabasal	Prox	-0.03346	4.558	0.02364	0.878	1
MPRIP	GERD_HC	Prolif Suprabasal	Prox	0.04425	6.157	0.02366	0.878	1
FLCN	GERD_HC	Prolif Suprabasal	Prox	-0.05657	1.946	0.02358	0.878	1
MSL1	GERD_HC	Prolif Suprabasal	Prox	0.03271	3.851	0.0235	0.878	1
CRELD2	GERD_HC	Prolif Suprabasal	Prox	0.06423	4.242	0.02372	0.878	1
TMEM164	GERD_HC	Prolif Suprabasal	Prox	-0.03766	2.247	0.02356	0.878	1
CDC20	SSc_GERD	Prolif Suprabasal	Prox	0.05601	5.053	0.02383	0.878	1
RNPEPL1	SSc_GERD	Prolif Suprabasal	Prox	0.03325	5.115	0.02375	0.878	1
MGLL	SSc_GERD	Prolif Suprabasal	Prox	0.05478	7.365	0.02366	0.878	1
PRLR	SSc_GERD	Prolif Suprabasal	Prox	-0.08096	0.1673	0.02374	0.878	1
HIST1H2BM	SSc_GERD	Prolif Suprabasal	Prox	-0.05918	-0.1645	0.02372	0.878	1
RNF39	SSc_GERD	Prolif Suprabasal	Prox	-0.07911	5.807	0.02362	0.878	1
HK1	SSc_GERD	Prolif Suprabasal	Prox	-0.02609	5.409	0.02373	0.878	1
C1RL	SSc_GERD	Prolif Suprabasal	Prox	0.04124	1.722	0.02359	0.878	1
YPEL3	SSc_GERD	Prolif Suprabasal	Prox	0.05229	7.122	0.02356	0.878	1
SLC25A5	SSc_GERD	Prolif Suprabasal	Prox	0.03583	9.316	0.02364	0.878	1
REEP1	SSc_GERD	Prolif Suprabasal	Prox	0.06083	0.8787	0.02361	0.878	1
MTF1	SSc_HC	Suprabasal	Dist	0.02619	3.247	0.02351	0.878	1
S100A9	SSc_HC	Suprabasal	Dist	-0.09477	15.91	0.02353	0.878	1
SDHC	SSc_HC	Suprabasal	Dist	-0.01971	6.54	0.02373	0.878	1
LNPK	SSc_HC	Suprabasal	Dist	-0.02449	4.163	0.02348	0.878	1
EEF1B2	SSc_HC	Suprabasal	Dist	0.02557	10.78	0.02358	0.878	1
PDCD6	SSc_HC	Suprabasal	Dist	-0.03233	8.388	0.02368	0.878	1
DCPS	SSc_HC	Suprabasal	Dist	-0.03501	3.918	0.02366	0.878	1
DOCK9-DT	SSc_HC	Suprabasal	Dist	0.04902	1.639	0.02369	0.878	1
POLR3K	SSc_HC	Suprabasal	Dist	0.03413	4.364	0.02353	0.878	1
PRR36	SSc_HC	Suprabasal	Dist	-0.0471	0.6987	0.02351	0.878	1
CTSZ	SSc_HC	Suprabasal	Dist	-0.03551	4.319	0.0236	0.878	1
TCTEX1D2	GERD_HC	Suprabasal	Dist	0.03825	4.668	0.02368	0.878	1
SMAD1	GERD_HC	Suprabasal	Dist	0.04164	3.936	0.02362	0.878	1
ALDH7A1	GERD_HC	Suprabasal	Dist	0.05206	5.934	0.02357	0.878	1
TBL2	GERD_HC	Suprabasal	Dist	0.03248	3.054	0.02356	0.878	1
NOL6	GERD_HC	Suprabasal	Dist	0.04734	1.907	0.02354	0.878	1
SOCS1	GERD_HC	Suprabasal	Dist	0.0676	2.73	0.0235	0.878	1
TLE2	GERD_HC	Suprabasal	Dist	-0.04633	2.308	0.02353	0.878	1
AL049597.2	SSc_GERD	Suprabasal	Dist	0.04523	0.7931	0.02376	0.878	1
DCUN1D1	SSc_GERD	Suprabasal	Dist	0.03487	4.989	0.02358	0.878	1
POLR2H	SSc_GERD	Suprabasal	Dist	-0.02065	5.575	0.02358	0.878	1
ANKRD37	SSc_GERD	Suprabasal	Dist	0.07399	8.042	0.02369	0.878	1
ALG8	SSc_GERD	Suprabasal	Dist	0.03588	2.951	0.02367	0.878	1
GJB2	SSc_GERD	Suprabasal	Dist	0.06617	7.935	0.02374	0.878	1
PCCA	SSc_GERD	Suprabasal	Dist	0.03379	3.135	0.02356	0.878	1
NIP7	SSc_GERD	Suprabasal	Dist	0.03064	4.637	0.02381	0.878	1
CCDC43	SSc_GERD	Suprabasal	Dist	-0.02795	4.424	0.02379	0.878	1
ERN1	SSc_GERD	Suprabasal	Dist	0.03742	3.292	0.02359	0.878	1
MAGEH1	SSc_GERD	Suprabasal	Dist	-0.03582	1.704	0.02348	0.878	1
PRXL2B	SSc_HC	Suprabasal	Prox	-0.03372	2.399	0.02382	0.878	1
FAM20B	SSc_HC	Suprabasal	Prox	0.02888	2.717	0.02351	0.878	1
BMP2K	SSc_HC	Suprabasal	Prox	-0.02668	3.101	0.02585	0.878	1
PDZD2	SSc_HC	Suprabasal	Prox	0.04655	4.619	0.02368	0.878	1
PLPP2	SSc_HC	Suprabasal	Prox	0.04954	4.758	0.02355	0.878	1
LINC01752	SSc_HC	Suprabasal	Prox	0.04142	2.12	0.02345	0.878	1
BRD1	SSc_HC	Suprabasal	Prox	0.03243	3.822	0.02367	0.878	1
GLA	SSc_HC	Suprabasal	Prox	0.02889	3.563	0.02348	0.878	1
ARID1A	GERD_HC	Suprabasal	Prox	-0.03637	4.854	0.02374	0.878	1
TAGLN2	GERD_HC	Suprabasal	Prox	0.05259	8.104	0.02383	0.878	1
SRD5A1	GERD_HC	Suprabasal	Prox	0.04225	4.801	0.02366	0.878	1
COX7A2	GERD_HC	Suprabasal	Prox	0.03523	9.265	0.02361	0.878	1
FAM219A	GERD_HC	Suprabasal	Prox	-0.04882	0.2932	0.02357	0.878	1
UCK1	GERD_HC	Suprabasal	Prox	0.02902	3.318	0.02346	0.878	1
PTER	GERD_HC	Suprabasal	Prox	0.03271	2.923	0.02378	0.878	1
EMG1	GERD_HC	Suprabasal	Prox	-0.0311	4.88	0.02364	0.878	1
CRIP1	GERD_HC	Suprabasal	Prox	0.09996	7.49	0.02373	0.878	1
COPS2	GERD_HC	Suprabasal	Prox	0.03145	5.781	0.02353	0.878	1
TANGO6	GERD_HC	Suprabasal	Prox	0.04173	1.206	0.02361	0.878	1
BRCA1	GERD_HC	Suprabasal	Prox	0.08035	3.656	0.08289	0.878	1
RBBP8NL	GERD_HC	Suprabasal	Prox	-0.04844	2	0.02356	0.878	1
OGFRP1	GERD_HC	Suprabasal	Prox	-0.1231	0.4411	0.1902	0.878	1
GYPC	SSc_GERD	Suprabasal	Prox	-0.0646	4.522	0.0237	0.878	1
ELOC	SSc_GERD	Suprabasal	Prox	-0.0251	7.357	0.02363	0.878	1
TMEM64	SSc_GERD	Suprabasal	Prox	0.04367	2.577	0.02379	0.878	1
OXR1	SSc_GERD	Suprabasal	Prox	-0.03953	5.549	0.02347	0.878	1
GALNT12	SSc_GERD	Suprabasal	Prox	-0.04817	3.509	0.02372	0.878	1
ALG8	SSc_GERD	Suprabasal	Prox	0.03667	2.951	0.02362	0.878	1
GTF2F2	SSc_GERD	Suprabasal	Prox	0.03464	5.625	0.02368	0.878	1
PLA2G4B	SSc_GERD	Suprabasal	Prox	-0.06224	2.929	0.0238	0.878	1
MRPS34	SSc_GERD	Suprabasal	Prox	0.03996	7.106	0.02345	0.878	1
PLEKHN1	SSc_HC	Superficial	Dist	0.03032	3.738	0.02349	0.878	0.952
SPRR2A	SSc_HC	Superficial	Dist	0.102	13.1	0.02346	0.878	0.952
LDAH	SSc_HC	Superficial	Dist	-0.03061	2.123	0.02351	0.878	0.952
OSTC	SSc_HC	Superficial	Dist	-0.02996	6.77	0.0238	0.878	0.952
PAIP1	SSc_HC	Superficial	Dist	0.02303	5.227	0.02358	0.878	0.952
ETV6	SSc_HC	Superficial	Dist	0.03459	3.392	0.02369	0.878	0.952
GPRC5D-AS1	SSc_HC	Superficial	Dist	0.03457	3.127	0.02382	0.878	0.952
HIST4H4	SSc_HC	Superficial	Dist	-0.05539	1.834	0.02374	0.878	0.952
KRT10	SSc_HC	Superficial	Dist	-0.04088	7.387	0.02379	0.878	0.952
MICALL1	SSc_HC	Superficial	Dist	0.02596	3.547	0.02345	0.878	0.952
SELENOT	GERD_HC	Superficial	Dist	0.02131	5.451	0.02349	0.878	0.975
NUDT4	GERD_HC	Superficial	Dist	-0.03698	3.867	0.02362	0.878	0.975
NMRAL1	GERD_HC	Superficial	Dist	-0.03115	4.603	0.02365	0.878	0.975
PPDPF	GERD_HC	Superficial	Dist	0.04882	10.84	0.02369	0.878	0.975
XDH	SSc_GERD	Superficial	Dist	-0.08904	2.104	0.02355	0.878	0.95
CD164	SSc_GERD	Superficial	Dist	-0.01907	5.872	0.02346	0.878	0.95
CUL1	SSc_GERD	Superficial	Dist	-0.03813	4.023	0.08648	0.878	0.95
RPL8	SSc_GERD	Superficial	Dist	-0.02381	11.87	0.02354	0.878	0.95
RIC1	SSc_GERD	Superficial	Dist	-0.1114	2.027	0.2132	0.878	0.95
CRY1	SSc_GERD	Superficial	Dist	0.05559	2.277	0.02354	0.878	0.95
ETFA	SSc_GERD	Superficial	Dist	0.02229	6.04	0.02362	0.878	0.95
POLR2A	SSc_GERD	Superficial	Dist	-0.02516	5.388	0.02358	0.878	0.95
EMSY	SSc_HC	Superficial	Prox	0.03111	2.394	0.02381	0.878	0.928
IER2	SSc_HC	Superficial	Prox	-0.03841	8.721	0.02363	0.878	0.928
CA11	SSc_HC	Superficial	Prox	0.05336	2.653	0.02382	0.878	0.928
DTD1	SSc_HC	Superficial	Prox	0.03212	5.049	0.02382	0.878	0.928
PLAGL1	GERD_HC	Superficial	Prox	-0.04885	3.84	0.02345	0.878	0.937
CDK13	GERD_HC	Superficial	Prox	-0.03652	4.526	0.02357	0.878	0.937
TCEA3	SSc_GERD	Superficial	Prox	-0.05491	5.094	0.02359	0.878	0.98
TRAPPC12	SSc_GERD	Superficial	Prox	0.03494	3.632	0.02376	0.878	0.979
GCLC	SSc_GERD	Superficial	Prox	0.05019	5.451	0.02352	0.878	0.98
ZNF710	SSc_GERD	Superficial	Prox	0.03279	2.649	0.0237	0.878	0.979
CARD14	SSc_GERD	Superficial	Prox	0.03702	1.952	0.0235	0.878	0.98
GNL2	SSc_HC	Basal	Dist	-0.02623	4.045	0.02331	0.879	1
CREB3L2	SSc_HC	Basal	Dist	-0.04109	3.23	0.02336	0.879	1
KLF4	SSc_HC	Basal	Dist	0.0388	6.78	0.02314	0.879	1
FAM160A2	SSc_HC	Basal	Dist	0.0282	1.76	0.02339	0.879	1
AP002387.2	SSc_HC	Basal	Dist	0.05354	0.8206	0.02322	0.879	1
FAM168A	SSc_HC	Basal	Dist	0.09721	1.592	0.1788	0.879	1
GABPB1-IT1	SSc_HC	Basal	Dist	0.02923	2.617	0.02312	0.879	1
CX3CL1	SSc_HC	Basal	Dist	-0.04454	2.136	0.02339	0.879	1
STAU1	SSc_HC	Basal	Dist	0.01771	5.914	0.02306	0.879	1
C3orf62	GERD_HC	Basal	Dist	0.1265	0.9875	0.1462	0.879	1
RAD1	GERD_HC	Basal	Dist	-0.02412	3.638	0.02342	0.879	1
VKORC1L1	GERD_HC	Basal	Dist	-0.0709	3.981	0.1641	0.879	1
MARS	GERD_HC	Basal	Dist	-0.161	3.187	0.5239	0.879	1
DRAM1	GERD_HC	Basal	Dist	0.06126	1.543	0.02309	0.879	1
UCHL3	GERD_HC	Basal	Dist	-0.03712	6.225	0.02324	0.879	1
SLC12A6	GERD_HC	Basal	Dist	-0.05276	4.259	0.02343	0.879	1
TMEM159	GERD_HC	Basal	Dist	-0.0327	6.311	0.0231	0.879	1
DOC2B	GERD_HC	Basal	Dist	-0.2019	1.913	0.02326	0.879	1
BPTF	GERD_HC	Basal	Dist	0.03097	5.671	0.02328	0.879	1
GATAD2A	GERD_HC	Basal	Dist	0.02801	3.778	0.02331	0.879	1
XRN2	GERD_HC	Basal	Dist	0.03422	5.464	0.0231	0.879	1
MRGBP	GERD_HC	Basal	Dist	0.04059	3.32	0.02337	0.879	1
RRP7A	GERD_HC	Basal	Dist	0.04519	4.789	0.02322	0.879	1
ZBED4	GERD_HC	Basal	Dist	0.03579	2.345	0.02324	0.879	1
GRHL3	SSc_GERD	Basal	Dist	0.05758	4.099	0.0231	0.879	1
FDPS	SSc_GERD	Basal	Dist	-0.03575	6.82	0.02316	0.879	1
C1D	SSc_GERD	Basal	Dist	-0.03963	5.419	0.02335	0.879	1
WNT5A	SSc_GERD	Basal	Dist	0.06876	3.171	0.02339	0.879	1
EXOC3-AS1	SSc_GERD	Basal	Dist	-0.04203	1.306	0.02307	0.879	1
HMGN4	SSc_GERD	Basal	Dist	0.03688	4.038	0.02317	0.879	1
TMEM60	SSc_GERD	Basal	Dist	0.03617	4.026	0.02335	0.879	1
SUV39H2	SSc_GERD	Basal	Dist	-0.04217	2.191	0.03302	0.879	1
ZNF385A	SSc_GERD	Basal	Dist	-0.03824	4.667	0.02339	0.879	1
PSMB10	SSc_GERD	Basal	Dist	0.05122	4.93	0.0231	0.879	1
NOB1	SSc_GERD	Basal	Dist	-0.03582	5.5	0.02336	0.879	1
AC009123.1	SSc_GERD	Basal	Dist	0.04205	1.855	0.02337	0.879	1
FSTL3	SSc_GERD	Basal	Dist	0.04264	0.6522	0.02343	0.879	1
MXRA5	SSc_GERD	Basal	Dist	-0.05926	3.382	0.02333	0.879	1
EFNA3	SSc_HC	Basal	Prox	-0.04561	3.118	0.0231	0.879	1
RIF1	SSc_HC	Basal	Prox	-0.03056	4.51	0.02327	0.879	1
ELP6	SSc_HC	Basal	Prox	0.02346	4.221	0.02323	0.879	1
HIST1H2AG	SSc_HC	Basal	Prox	-0.0591	3.755	0.02329	0.879	1
MCM7	SSc_HC	Basal	Prox	-0.02837	4.914	0.02317	0.879	1
SLC52A2	SSc_HC	Basal	Prox	-0.03868	4.019	0.02311	0.879	1
NUDT8	SSc_HC	Basal	Prox	0.0494	6.564	0.02309	0.879	1
IL18	SSc_HC	Basal	Prox	-0.04262	10.02	0.02318	0.879	1
METTL23	SSc_HC	Basal	Prox	0.02471	4.664	0.02331	0.879	1
ZNF787	SSc_HC	Basal	Prox	0.04623	3.641	0.02318	0.879	1
NDUFB11	SSc_HC	Basal	Prox	0.03819	8.964	0.02326	0.879	1
CTBP1	GERD_HC	Basal	Prox	-0.03407	4.233	0.02343	0.879	1
ELL2	GERD_HC	Basal	Prox	0.04369	5.284	0.02341	0.879	1
HARS	GERD_HC	Basal	Prox	0.04713	4.606	0.1068	0.879	1
ARL10	GERD_HC	Basal	Prox	-0.05209	0.7793	0.02316	0.879	1
EIF2AK1	GERD_HC	Basal	Prox	-0.02872	4.848	0.02317	0.879	1
PLAAT4	GERD_HC	Basal	Prox	-0.07146	4.661	0.02331	0.879	1
DCTN2	GERD_HC	Basal	Prox	-0.02064	6.436	0.02311	0.879	1
AC004816.1	GERD_HC	Basal	Prox	-0.05317	6.152	0.02317	0.879	1
DUOXA1	GERD_HC	Basal	Prox	-0.03176	4.903	0.02317	0.879	1
C16orf87	GERD_HC	Basal	Prox	-0.04075	3.817	0.0232	0.879	1
NME2	GERD_HC	Basal	Prox	0.05062	10.09	0.02327	0.879	1
MAP2K2	GERD_HC	Basal	Prox	0.04736	7.121	0.02313	0.879	1
WWC3	GERD_HC	Basal	Prox	0.03372	3.089	0.02329	0.879	1
AL683813.1	GERD_HC	Basal	Prox	-0.06207	-0.0325	0.02307	0.879	1
EIF2B3	SSc_GERD	Basal	Prox	-0.03542	3.848	0.02334	0.879	1
HIPK1	SSc_GERD	Basal	Prox	-0.03647	4.249	0.02306	0.879	1
DUSP19	SSc_GERD	Basal	Prox	0.04077	0.5075	0.02313	0.879	1
ZNF445	SSc_GERD	Basal	Prox	-0.03837	1.622	0.02318	0.879	1
DUSP7	SSc_GERD	Basal	Prox	0.04986	3.311	0.02306	0.879	1
EEF1A1	SSc_GERD	Basal	Prox	-0.0201	12.54	0.02317	0.879	1
KIN	SSc_GERD	Basal	Prox	-0.02105	3.927	0.02328	0.879	1
BRAP	SSc_GERD	Basal	Prox	0.03013	3.109	0.02325	0.879	1
USP3	SSc_GERD	Basal	Prox	-0.03038	4.446	0.0234	0.879	1
CRISPLD2	SSc_GERD	Basal	Prox	0.07041	0.3501	0.02335	0.879	1
CDKN2D	SSc_GERD	Basal	Prox	-0.04103	3.675	0.02313	0.879	1
MYADM	SSc_GERD	Basal	Prox	-0.05758	3.304	0.02343	0.879	1
LINC01273	SSc_GERD	Basal	Prox	-0.06866	-0.8019	0.0233	0.879	1
IQCC	SSc_HC	Prolif Basal	Dist	-0.03768	-0.2424	0.02339	0.879	1
TPR	SSc_HC	Prolif Basal	Dist	0.02354	6.278	0.02312	0.879	1
COX17	SSc_HC	Prolif Basal	Dist	-0.03845	6.098	0.02335	0.879	1
UVSSA	SSc_HC	Prolif Basal	Dist	-0.09469	1.556	0.1904	0.879	1
LRBA	SSc_HC	Prolif Basal	Dist	-0.02917	3.906	0.02306	0.879	1
ANKRD33B	SSc_HC	Prolif Basal	Dist	-0.07522	0.8736	0.02312	0.879	1
RBPMS	SSc_HC	Prolif Basal	Dist	-0.03662	5.427	0.02307	0.879	1
FOXRED1	SSc_HC	Prolif Basal	Dist	0.03241	2.682	0.02331	0.879	1
GLTP	SSc_HC	Prolif Basal	Dist	0.02376	8.723	0.02342	0.879	1
DHX37	SSc_HC	Prolif Basal	Dist	-0.03786	1.917	0.02313	0.879	1
MEAK7	SSc_HC	Prolif Basal	Dist	-0.0327	3.08	0.02328	0.879	1
AP1B1	SSc_HC	Prolif Basal	Dist	-0.02726	4.415	0.0232	0.879	1
APOBEC3G	SSc_HC	Prolif Basal	Dist	0.04569	1.968	0.02325	0.879	1
ADSL	SSc_HC	Prolif Basal	Dist	-0.03043	4.68	0.02323	0.879	1
KRBOX4	SSc_HC	Prolif Basal	Dist	-0.02776	1.592	0.02324	0.879	1
DHDDS	GERD_HC	Prolif Basal	Dist	0.02608	3.484	0.02328	0.879	1
SPR	GERD_HC	Prolif Basal	Dist	-0.04356	3.485	0.02341	0.879	1
AC093673.1	GERD_HC	Prolif Basal	Dist	-0.05286	1.448	0.02331	0.879	1
SMC3	GERD_HC	Prolif Basal	Dist	-0.02396	5.89	0.02325	0.879	1
TPI1	GERD_HC	Prolif Basal	Dist	-0.0259	9.251	0.02319	0.879	1
GATC	GERD_HC	Prolif Basal	Dist	0.02515	3.166	0.0232	0.879	1
TTC5	GERD_HC	Prolif Basal	Dist	0.06007	2.854	0.06828	0.879	1
MEAK7	GERD_HC	Prolif Basal	Dist	0.04031	3.08	0.02315	0.879	1
PCTP	GERD_HC	Prolif Basal	Dist	-0.04144	1.968	0.02329	0.879	1
ZNF480	GERD_HC	Prolif Basal	Dist	0.06201	3.335	0.08277	0.879	1
CPT2	SSc_GERD	Prolif Basal	Dist	-0.03258	3.554	0.02336	0.879	1
YY1AP1	SSc_GERD	Prolif Basal	Dist	-0.03243	4.258	0.02324	0.879	1
MAGI1	SSc_GERD	Prolif Basal	Dist	0.04095	3.021	0.02327	0.879	1
PPP2R3A	SSc_GERD	Prolif Basal	Dist	0.03698	3.184	0.02338	0.879	1
IPCEF1	SSc_GERD	Prolif Basal	Dist	0.07123	1.009	0.02309	0.879	1
SAMD9L	SSc_GERD	Prolif Basal	Dist	0.07244	3.802	0.0231	0.879	1
AC069185.1	SSc_GERD	Prolif Basal	Dist	-0.05533	0.115	0.02307	0.879	1
GPRIN2	SSc_GERD	Prolif Basal	Dist	-0.05993	1.375	0.02315	0.879	1
SMC3	SSc_GERD	Prolif Basal	Dist	0.02202	5.89	0.0234	0.879	1
EIF4G2	SSc_GERD	Prolif Basal	Dist	0.03759	8.072	0.02337	0.879	1
ZBED5-AS1	SSc_GERD	Prolif Basal	Dist	-0.03821	2.684	0.02311	0.879	1
CDC42BPG	SSc_GERD	Prolif Basal	Dist	0.02785	2.929	0.02316	0.879	1
PHETA1	SSc_GERD	Prolif Basal	Dist	-0.04875	2.382	0.02316	0.879	1
CINP	SSc_GERD	Prolif Basal	Dist	0.01814	4.935	0.02306	0.879	1
ARMC5	SSc_GERD	Prolif Basal	Dist	-0.03124	1.468	0.02334	0.879	1
URB1-AS1	SSc_GERD	Prolif Basal	Dist	-0.03312	2.282	0.02329	0.879	1
OGT	SSc_GERD	Prolif Basal	Dist	-0.0387	3.32	0.02328	0.879	1
P3H1	SSc_HC	Prolif Basal	Prox	-0.03757	0.4825	0.02322	0.879	1
PRKD3	SSc_HC	Prolif Basal	Prox	-0.03442	2.672	0.02338	0.879	1
SRGAP3	SSc_HC	Prolif Basal	Prox	0.04379	2.941	0.02334	0.879	1
KIF2A	SSc_HC	Prolif Basal	Prox	0.03628	4.732	0.02309	0.879	1
BTF3	SSc_HC	Prolif Basal	Prox	-0.01808	10.28	0.02312	0.879	1
ADM	SSc_HC	Prolif Basal	Prox	0.05432	6.778	0.02324	0.879	1
MANSC1	SSc_HC	Prolif Basal	Prox	0.0254	4.185	0.02336	0.879	1
ZBTB39	SSc_HC	Prolif Basal	Prox	-0.03919	0.0451	0.02328	0.879	1
KIF23	SSc_HC	Prolif Basal	Prox	0.03485	3.696	0.02341	0.879	1
MTSS2	SSc_HC	Prolif Basal	Prox	0.05503	1.449	0.05266	0.879	1
ATP7A	SSc_HC	Prolif Basal	Prox	-0.03769	2.831	0.02318	0.879	1
SIKE1	GERD_HC	Prolif Basal	Prox	0.02698	4.811	0.02306	0.879	1
NDUFB5	GERD_HC	Prolif Basal	Prox	-0.02503	7.11	0.02344	0.879	1
DDAH2	GERD_HC	Prolif Basal	Prox	-0.05698	5.061	0.02333	0.879	1
ZNF713	GERD_HC	Prolif Basal	Prox	0.08398	-0.1612	0.05194	0.879	1
SAMD12	GERD_HC	Prolif Basal	Prox	0.04503	3.309	0.02337	0.879	1
CYHR1	GERD_HC	Prolif Basal	Prox	0.03262	5.106	0.02326	0.879	1
EGFL7	GERD_HC	Prolif Basal	Prox	-0.06894	0.7905	0.0234	0.879	1
YLPM1	GERD_HC	Prolif Basal	Prox	0.03888	3.226	0.02328	0.879	1
DYNC1H1	GERD_HC	Prolif Basal	Prox	0.04014	5.436	0.02337	0.879	1
AC015802.6	GERD_HC	Prolif Basal	Prox	0.05307	1.701	0.02315	0.879	1
LGALS3BP	GERD_HC	Prolif Basal	Prox	-0.05161	6.047	0.02319	0.879	1
BRD4	GERD_HC	Prolif Basal	Prox	0.03173	5.424	0.02342	0.879	1
VSIG10L	GERD_HC	Prolif Basal	Prox	0.07163	5.879	0.02335	0.879	1
EPN1	GERD_HC	Prolif Basal	Prox	0.02962	5.67	0.02325	0.879	1
ZNF391	GERD_HC	Prolif Basal	Prox	0.06196	-0.1733	0.0284	0.879	1
DHDDS	SSc_GERD	Prolif Basal	Prox	-0.02411	3.484	0.02315	0.879	1
C2orf74	SSc_GERD	Prolif Basal	Prox	0.09527	2.623	0.02327	0.879	1
LRRFIP2	SSc_GERD	Prolif Basal	Prox	-0.03419	6.129	0.02306	0.879	1
SNX25	SSc_GERD	Prolif Basal	Prox	0.05651	1.189	0.02327	0.879	1
TUBE1	SSc_GERD	Prolif Basal	Prox	-0.02427	2.636	0.0234	0.879	1
HOGA1	SSc_GERD	Prolif Basal	Prox	-0.05104	-0.004834	0.02341	0.879	1
STN1	SSc_GERD	Prolif Basal	Prox	-0.03724	7.302	0.0231	0.879	1
CHID1	SSc_GERD	Prolif Basal	Prox	-0.03955	5.027	0.0233	0.879	1
NAA16	SSc_GERD	Prolif Basal	Prox	-0.03399	2.772	0.02317	0.879	1
TRIM69	SSc_GERD	Prolif Basal	Prox	0.05024	3.376	0.02325	0.879	1
MRPL58	SSc_GERD	Prolif Basal	Prox	-0.03187	4.913	0.02327	0.879	1
DNMT1	SSc_GERD	Prolif Basal	Prox	0.03971	5.088	0.02338	0.879	1
HLCS	SSc_GERD	Prolif Basal	Prox	-0.06813	4.978	0.02324	0.879	1
LINC01128	SSc_HC	Prolif Suprabasal	Dist	-0.02657	2.256	0.02329	0.879	1
RALGPS2	SSc_HC	Prolif Suprabasal	Dist	-0.03711	5.261	0.02336	0.879	1
GULP1	SSc_HC	Prolif Suprabasal	Dist	0.04143	4.123	0.02313	0.879	1
SUB1	SSc_HC	Prolif Suprabasal	Dist	-0.02143	8.21	0.02336	0.879	1
LMBRD1	SSc_HC	Prolif Suprabasal	Dist	0.03021	4.741	0.02326	0.879	1
CRCP	SSc_HC	Prolif Suprabasal	Dist	-0.02295	4.38	0.02342	0.879	1
SMIM30	SSc_HC	Prolif Suprabasal	Dist	-0.02786	5.05	0.02325	0.879	1
TPP1	SSc_HC	Prolif Suprabasal	Dist	0.1106	3.269	0.4598	0.879	1
MICU2	SSc_HC	Prolif Suprabasal	Dist	0.02183	4.718	0.02336	0.879	1
GEMIN2	SSc_HC	Prolif Suprabasal	Dist	-0.03044	2.906	0.02328	0.879	1
YLPM1	SSc_HC	Prolif Suprabasal	Dist	0.03129	3.232	0.02308	0.879	1
MYO1C	SSc_HC	Prolif Suprabasal	Dist	-0.02358	4.81	0.02341	0.879	1
MYO18A	SSc_HC	Prolif Suprabasal	Dist	-0.04453	2.749	0.02325	0.879	1
PSMB3	SSc_HC	Prolif Suprabasal	Dist	-0.0246	7.085	0.02341	0.879	1
KRI1	SSc_HC	Prolif Suprabasal	Dist	0.03661	3.12	0.02343	0.879	1
PRMT1	SSc_HC	Prolif Suprabasal	Dist	0.03716	6.315	0.02322	0.879	1
NIPSNAP1	SSc_HC	Prolif Suprabasal	Dist	-0.03326	3.833	0.02311	0.879	1
MORC2	SSc_HC	Prolif Suprabasal	Dist	-0.02482	2.253	0.02323	0.879	1
SHROOM2	SSc_HC	Prolif Suprabasal	Dist	0.03619	1.885	0.02317	0.879	1
LINC02035	SSc_HC	Prolif Suprabasal	Dist	-0.04598	0.4687	0.0231	0.879	1
H6PD	GERD_HC	Prolif Suprabasal	Dist	-0.05419	2.628	0.02315	0.879	1
AC239799.2	GERD_HC	Prolif Suprabasal	Dist	-0.06512	0.2633	0.02327	0.879	1
PIK3R4	GERD_HC	Prolif Suprabasal	Dist	-0.1617	1.742	0.3906	0.879	1
DEF6	GERD_HC	Prolif Suprabasal	Dist	0.03681	3.247	0.02325	0.879	1
C1GALT1	GERD_HC	Prolif Suprabasal	Dist	-0.05353	5.207	0.02317	0.879	1
ARL4A	GERD_HC	Prolif Suprabasal	Dist	-0.03924	6.1	0.02317	0.879	1
CASD1	GERD_HC	Prolif Suprabasal	Dist	0.1316	1.527	0.3015	0.879	1
NDST2	GERD_HC	Prolif Suprabasal	Dist	-0.03812	3.414	0.02319	0.879	1
MPZL3	GERD_HC	Prolif Suprabasal	Dist	-0.05828	4.644	0.02322	0.879	1
COX10	GERD_HC	Prolif Suprabasal	Dist	0.03069	2.941	0.02326	0.879	1
NMNAT3	SSc_GERD	Prolif Suprabasal	Dist	0.04112	1.912	0.02342	0.879	1
ZSWIM6	SSc_GERD	Prolif Suprabasal	Dist	0.03638	3.149	0.02328	0.879	1
WDR46	SSc_GERD	Prolif Suprabasal	Dist	-0.02945	4.468	0.02331	0.879	1
ALG10B	SSc_GERD	Prolif Suprabasal	Dist	-0.04368	1.032	0.02334	0.879	1
PCNX4	SSc_GERD	Prolif Suprabasal	Dist	-0.04166	3.165	0.0233	0.879	1
PAPOLA	SSc_GERD	Prolif Suprabasal	Dist	-0.02663	6.805	0.02314	0.879	1
C16orf91	SSc_GERD	Prolif Suprabasal	Dist	-0.02367	4.291	0.0231	0.879	1
RFXANK	SSc_GERD	Prolif Suprabasal	Dist	-0.02242	5.154	0.02329	0.879	1
CTPS2	SSc_GERD	Prolif Suprabasal	Dist	-0.04923	2.14	0.02313	0.879	1
STIL	SSc_HC	Prolif Suprabasal	Prox	-0.03689	1.837	0.02331	0.879	1
LINC01133	SSc_HC	Prolif Suprabasal	Prox	-0.0445	4.726	0.02323	0.879	1
DDX1	SSc_HC	Prolif Suprabasal	Prox	0.03397	5.544	0.02308	0.879	1
AMMECR1L	SSc_HC	Prolif Suprabasal	Prox	-0.03287	1.604	0.02333	0.879	1
RMND5B	SSc_HC	Prolif Suprabasal	Prox	-0.02664	5.23	0.02308	0.879	1
GSAP	SSc_HC	Prolif Suprabasal	Prox	0.03606	0.9805	0.02327	0.879	1
FBXO32	SSc_HC	Prolif Suprabasal	Prox	-0.05036	6.576	0.02329	0.879	1
CHID1	SSc_HC	Prolif Suprabasal	Prox	-0.03471	5.033	0.0234	0.879	1
B9D1	SSc_HC	Prolif Suprabasal	Prox	-0.03091	2.705	0.02319	0.879	1
CUEDC1	SSc_HC	Prolif Suprabasal	Prox	0.04037	2.33	0.02309	0.879	1
TEX2	SSc_HC	Prolif Suprabasal	Prox	-0.04502	3.079	0.02337	0.879	1
MVB12A	SSc_HC	Prolif Suprabasal	Prox	0.02141	5.774	0.02342	0.879	1
ZNF649	SSc_HC	Prolif Suprabasal	Prox	0.03515	1.473	0.0233	0.879	1
GPR137B	GERD_HC	Prolif Suprabasal	Prox	-0.05175	2.003	0.02339	0.879	1
CCDC88A	GERD_HC	Prolif Suprabasal	Prox	0.04611	2.79	0.02321	0.879	1
PKP4	GERD_HC	Prolif Suprabasal	Prox	-0.03298	3.97	0.02341	0.879	1
MAD2L1	GERD_HC	Prolif Suprabasal	Prox	-0.0451	5.018	0.02318	0.879	1
HIST1H2AL	GERD_HC	Prolif Suprabasal	Prox	0.07157	2.653	0.02324	0.879	1
TRIM27	GERD_HC	Prolif Suprabasal	Prox	-0.03922	3.388	0.02337	0.879	1
DNAJC1	GERD_HC	Prolif Suprabasal	Prox	-0.03884	5.208	0.02306	0.879	1
XPNPEP1	GERD_HC	Prolif Suprabasal	Prox	-0.02612	3.314	0.0234	0.879	1
TEAD4	GERD_HC	Prolif Suprabasal	Prox	-0.05735	1.751	0.02332	0.879	1
ANKRD9	GERD_HC	Prolif Suprabasal	Prox	0.05048	4.503	0.02317	0.879	1
NPTN	GERD_HC	Prolif Suprabasal	Prox	0.03397	5.478	0.02323	0.879	1
FANCI	GERD_HC	Prolif Suprabasal	Prox	0.04493	3.413	0.02329	0.879	1
GALK1	GERD_HC	Prolif Suprabasal	Prox	-0.04079	4.656	0.02341	0.879	1
PROSER3	GERD_HC	Prolif Suprabasal	Prox	-0.04765	0.6715	0.02329	0.879	1
AC092306.1	GERD_HC	Prolif Suprabasal	Prox	0.0613	0.02329	0.02324	0.879	1
RPA2	SSc_GERD	Prolif Suprabasal	Prox	-0.02716	4.868	0.02326	0.879	1
TAF13	SSc_GERD	Prolif Suprabasal	Prox	0.02961	3.444	0.02327	0.879	1
AC018816.1	SSc_GERD	Prolif Suprabasal	Prox	-0.0699	1.056	0.0232	0.879	1
GEMIN5	SSc_GERD	Prolif Suprabasal	Prox	0.08995	2.248	0.1376	0.879	1
IQCE	SSc_GERD	Prolif Suprabasal	Prox	-0.03536	1.306	0.02306	0.879	1
CCNT1	SSc_GERD	Prolif Suprabasal	Prox	0.03223	3.009	0.02339	0.879	1
SMUG1	SSc_GERD	Prolif Suprabasal	Prox	0.02168	4.514	0.02336	0.879	1
MPP5	SSc_GERD	Prolif Suprabasal	Prox	-0.03818	4.438	0.0232	0.879	1
CHTF18	SSc_GERD	Prolif Suprabasal	Prox	-0.03731	1.576	0.02314	0.879	1
TMEM256	SSc_GERD	Prolif Suprabasal	Prox	0.03514	6.621	0.02311	0.879	1
C17orf67	SSc_GERD	Prolif Suprabasal	Prox	-0.04653	1.145	0.02323	0.879	1
AC027601.6	SSc_GERD	Prolif Suprabasal	Prox	-0.05407	0.4842	0.02315	0.879	1
LINC00665	SSc_GERD	Prolif Suprabasal	Prox	0.03772	3.703	0.02314	0.879	1
CCDC9	SSc_GERD	Prolif Suprabasal	Prox	0.03167	1.892	0.02335	0.879	1
SYNJ1	SSc_GERD	Prolif Suprabasal	Prox	-0.04136	0.9718	0.02309	0.879	1
HLCS	SSc_GERD	Prolif Suprabasal	Prox	-0.06707	4.924	0.02327	0.879	1
MT-CO1	SSc_GERD	Prolif Suprabasal	Prox	0.0752	12.7	0.02316	0.879	1
MRTO4	SSc_HC	Suprabasal	Dist	0.03891	5.473	0.02323	0.879	1
ATP13A3	SSc_HC	Suprabasal	Dist	0.02852	3.4	0.02313	0.879	1
HSD17B4	SSc_HC	Suprabasal	Dist	-0.02818	5.316	0.02344	0.879	1
POT1	SSc_HC	Suprabasal	Dist	-0.03541	1.779	0.02336	0.879	1
MTUS1	SSc_HC	Suprabasal	Dist	0.03636	5.445	0.02312	0.879	1
ALG8	SSc_HC	Suprabasal	Dist	0.03138	2.951	0.02336	0.879	1
ATF1	SSc_HC	Suprabasal	Dist	0.02083	3.823	0.02322	0.879	1
CDK2AP1	SSc_HC	Suprabasal	Dist	0.03587	6.243	0.02332	0.879	1
MDP1	SSc_HC	Suprabasal	Dist	0.02817	3.817	0.02336	0.879	1
RBM10	SSc_HC	Suprabasal	Dist	-0.0306	4.753	0.02317	0.879	1
INKA2	GERD_HC	Suprabasal	Dist	-0.03517	1.438	0.02334	0.879	1
ACP6	GERD_HC	Suprabasal	Dist	-0.04354	2.17	0.02307	0.879	1
RNF25	GERD_HC	Suprabasal	Dist	0.03537	1.79	0.02336	0.879	1
ZFAND3	GERD_HC	Suprabasal	Dist	-0.03877	5.221	0.0231	0.879	1
FIGNL1	GERD_HC	Suprabasal	Dist	0.03862	3.187	0.02343	0.879	1
UBXN2B	GERD_HC	Suprabasal	Dist	0.03314	2.674	0.02332	0.879	1
FAM168A	GERD_HC	Suprabasal	Dist	-0.03967	1.698	0.02341	0.879	1
CRYAB	GERD_HC	Suprabasal	Dist	-0.0777	7.662	0.02315	0.879	1
PCSK6	GERD_HC	Suprabasal	Dist	0.04561	0.9591	0.02326	0.879	1
SGF29	GERD_HC	Suprabasal	Dist	-0.08246	3.433	0.1269	0.879	1
IGFL1	GERD_HC	Suprabasal	Dist	0.1271	6.537	0.02324	0.879	1
MID2	GERD_HC	Suprabasal	Dist	-0.04964	0.541	0.02325	0.879	1
TRMT13	SSc_GERD	Suprabasal	Dist	-0.03091	3.317	0.0338	0.879	1
OXNAD1	SSc_GERD	Suprabasal	Dist	-0.02658	2.512	0.02312	0.879	1
ZNF860	SSc_GERD	Suprabasal	Dist	0.05155	1.925	0.02333	0.879	1
OXSR1	SSc_GERD	Suprabasal	Dist	0.04393	5.852	0.02307	0.879	1
ADRB2	SSc_GERD	Suprabasal	Dist	0.04446	3.731	0.02327	0.879	1
GTF3C6	SSc_GERD	Suprabasal	Dist	-0.03417	6.32	0.02342	0.879	1
MKLN1	SSc_GERD	Suprabasal	Dist	0.03406	3.949	0.02322	0.879	1
BOP1	SSc_GERD	Suprabasal	Dist	0.05124	3.835	0.02332	0.879	1
SETX	SSc_GERD	Suprabasal	Dist	0.03437	4.082	0.02308	0.879	1
ZNF438	SSc_GERD	Suprabasal	Dist	0.03331	1.434	0.02312	0.879	1
SLC22A18	SSc_GERD	Suprabasal	Dist	0.03512	3.92	0.02329	0.879	1
NUDT4	SSc_GERD	Suprabasal	Dist	0.03066	3.906	0.02329	0.879	1
ZNF140	SSc_GERD	Suprabasal	Dist	-0.02595	2.082	0.02312	0.879	1
USP8	SSc_GERD	Suprabasal	Dist	-0.02882	5.309	0.02338	0.879	1
C18orf25	SSc_GERD	Suprabasal	Dist	-0.04928	6.498	0.02312	0.879	1
ACTN4	SSc_GERD	Suprabasal	Dist	0.03029	7.532	0.02335	0.879	1
TPX2	SSc_GERD	Suprabasal	Dist	-0.05142	5.315	0.02324	0.879	1
COA7	SSc_HC	Suprabasal	Prox	0.02744	2.687	0.02342	0.879	1
SPAG17	SSc_HC	Suprabasal	Prox	0.05284	2.977	0.02343	0.879	1
DARS2	SSc_HC	Suprabasal	Prox	0.02945	2.134	0.02312	0.879	1
MIR205HG	SSc_HC	Suprabasal	Prox	-0.04551	9.482	0.02311	0.879	1
KCNK1	SSc_HC	Suprabasal	Prox	-0.03155	4.751	0.02328	0.879	1
DCUN1D4	SSc_HC	Suprabasal	Prox	0.03022	2.732	0.02331	0.879	1
C8orf76	SSc_HC	Suprabasal	Prox	-0.02306	4.885	0.02314	0.879	1
POLR2C	SSc_HC	Suprabasal	Prox	-0.02017	4.746	0.02323	0.879	1
LASP1	SSc_HC	Suprabasal	Prox	-0.02991	4.268	0.02341	0.879	1
DNAJC16	GERD_HC	Suprabasal	Prox	0.03584	2.57	0.0231	0.879	1
ZNF622	GERD_HC	Suprabasal	Prox	0.02046	4.405	0.02333	0.879	1
CMTR1	GERD_HC	Suprabasal	Prox	0.03854	1.891	0.02308	0.879	1
BMS1	GERD_HC	Suprabasal	Prox	-0.05355	4.965	0.02309	0.879	1
KAT7	GERD_HC	Suprabasal	Prox	0.02679	3.659	0.02308	0.879	1
THAP7-AS1	GERD_HC	Suprabasal	Prox	0.04055	1.353	0.02305	0.879	1
PBDC1	GERD_HC	Suprabasal	Prox	0.04355	5.612	0.02338	0.879	1
NECAP2	SSc_GERD	Suprabasal	Prox	0.02919	4.663	0.02308	0.879	1
RPL22L1	SSc_GERD	Suprabasal	Prox	0.05066	7.886	0.02309	0.879	1
TUBE1	SSc_GERD	Suprabasal	Prox	0.02369	2.722	0.02328	0.879	1
ERCC5	SSc_GERD	Suprabasal	Prox	-0.06576	4.279	0.1641	0.879	1
GNAS	SSc_GERD	Suprabasal	Prox	-0.04009	9.37	0.02328	0.879	1
MX2	SSc_GERD	Suprabasal	Prox	0.07265	1.765	0.0234	0.879	1
MIRLET7BHG	SSc_GERD	Suprabasal	Prox	-0.04743	2.078	0.02342	0.879	1
IRAK1	SSc_GERD	Suprabasal	Prox	-0.03428	4.104	0.02315	0.879	1
ZNF721	SSc_HC	Superficial	Dist	-0.1096	3.973	0.4328	0.879	0.952
MPC1	SSc_HC	Superficial	Dist	0.01747	6.128	0.02338	0.879	0.952
TP53I11	SSc_HC	Superficial	Dist	0.06325	3.411	0.02313	0.879	0.952
GRK2	SSc_HC	Superficial	Dist	0.02736	4.261	0.02324	0.879	0.952
ATXN7L3B	SSc_HC	Superficial	Dist	0.02105	4.876	0.02327	0.879	0.952
MPI	SSc_HC	Superficial	Dist	0.02683	3.181	0.02337	0.879	0.952
CLDN7	SSc_HC	Superficial	Dist	-0.03478	8.276	0.02341	0.879	0.952
DOCK6	SSc_HC	Superficial	Dist	-0.09284	1.846	0.1854	0.879	0.952
UCA1	SSc_HC	Superficial	Dist	0.05094	0.8738	0.02324	0.879	0.952
CYB5R1	GERD_HC	Superficial	Dist	0.03515	5.174	0.02338	0.879	0.975
AC110619.1	GERD_HC	Superficial	Dist	0.07144	1.383	0.02307	0.879	0.975
PACRGL	GERD_HC	Superficial	Dist	0.1191	2.497	0.347	0.879	0.975
SKAP2	GERD_HC	Superficial	Dist	-0.0446	5.259	0.02307	0.879	0.975
BMI1	GERD_HC	Superficial	Dist	-0.03009	3.386	0.02327	0.879	0.975
ZNF33B	GERD_HC	Superficial	Dist	0.08677	3.406	0.1862	0.879	0.975
TIGAR	GERD_HC	Superficial	Dist	0.05895	2.488	0.02316	0.879	0.975
FUS	GERD_HC	Superficial	Dist	-0.03648	6.367	0.02319	0.879	0.975
PIN1	GERD_HC	Superficial	Dist	0.02827	5.714	0.0232	0.879	0.975
ATF6	SSc_GERD	Superficial	Dist	-0.08507	3.839	0.356	0.879	0.95
GUK1	SSc_GERD	Superficial	Dist	0.03184	8.641	0.02316	0.879	0.95
RAB1A	SSc_GERD	Superficial	Dist	0.02329	6.035	0.02309	0.879	0.95
CHD1	SSc_GERD	Superficial	Dist	0.0335	4.106	0.02323	0.879	0.95
INTS8	SSc_GERD	Superficial	Dist	0.02737	2.659	0.02325	0.879	0.95
TBKBP1	SSc_GERD	Superficial	Dist	0.05122	0.9455	0.02329	0.879	0.95
MED26	SSc_GERD	Superficial	Dist	0.0378	1.879	0.02319	0.879	0.95
PHF5A	SSc_GERD	Superficial	Dist	-0.04881	4.836	0.0231	0.879	0.95
HERC6	SSc_HC	Superficial	Prox	-0.03959	3.943	0.02305	0.879	0.929
AL451165.2	SSc_HC	Superficial	Prox	-0.04065	2.817	0.02333	0.879	0.928
GTF2E2	SSc_HC	Superficial	Prox	0.02329	4.191	0.02322	0.879	0.928
SNX33	SSc_HC	Superficial	Prox	-0.03492	2.795	0.0233	0.879	0.928
ZADH2	SSc_HC	Superficial	Prox	0.02642	4.009	0.02337	0.879	0.928
TMEM191C	SSc_HC	Superficial	Prox	0.03842	2.061	0.02337	0.879	0.928
PPP1CA	GERD_HC	Superficial	Prox	0.02183	7.169	0.02339	0.879	0.937
ETV4	GERD_HC	Superficial	Prox	-0.09604	1.28	0.02336	0.879	0.937
AURKAIP1	SSc_GERD	Superficial	Prox	0.02397	7.615	0.02309	0.879	0.98
RGS17	SSc_GERD	Superficial	Prox	0.06667	2.092	0.02317	0.879	0.98
SLC24A3	SSc_GERD	Superficial	Prox	-0.06741	2.387	0.02321	0.879	0.98
GK	SSc_GERD	Superficial	Prox	0.05321	2.572	0.0232	0.879	0.98
ITPKB	SSc_HC	Basal	Dist	-0.038	0.8961	0.02279	0.88	1
TRAK2	SSc_HC	Basal	Dist	-0.04402	3.192	0.02271	0.88	1
TIFA	SSc_HC	Basal	Dist	-0.02512	4.529	0.02287	0.88	1
URGCP	SSc_HC	Basal	Dist	0.02599	2.344	0.02282	0.88	1
CNPY4	SSc_HC	Basal	Dist	-0.03723	0.9363	0.02298	0.88	1
CAMK2G	SSc_HC	Basal	Dist	0.03279	3.593	0.02267	0.88	1
TCIRG1	SSc_HC	Basal	Dist	0.04746	3.139	0.02302	0.88	1
NCAPD2	SSc_HC	Basal	Dist	0.0341	3.862	0.02295	0.88	1
MYL12B	SSc_HC	Basal	Dist	-0.02615	9.868	0.02276	0.88	1
ZNF302	SSc_HC	Basal	Dist	-0.03122	2.751	0.02296	0.88	1
NIPSNAP1	SSc_HC	Basal	Dist	-0.03321	3.809	0.02277	0.88	1
OSCP1	GERD_HC	Basal	Dist	-0.07607	1.478	0.06805	0.88	1
SUCLG2	GERD_HC	Basal	Dist	-0.02313	5.5	0.02294	0.88	1
CADPS2	GERD_HC	Basal	Dist	0.07323	-0.02726	0.02281	0.88	1
FASTK	GERD_HC	Basal	Dist	0.02536	4.818	0.02267	0.88	1
IPMK	GERD_HC	Basal	Dist	0.05082	3.273	0.02301	0.88	1
MIEF1	GERD_HC	Basal	Dist	-0.03931	2.923	0.02274	0.88	1
SDC2	GERD_HC	Basal	Dist	0.07244	-0.4335	0.02277	0.88	1
POU3F1	SSc_GERD	Basal	Dist	-0.06848	3.747	0.02305	0.88	1
HIST2H2AC	SSc_GERD	Basal	Dist	0.06575	4.347	0.023	0.88	1
TNIP2	SSc_GERD	Basal	Dist	0.03865	4.087	0.02292	0.88	1
HARS2	SSc_GERD	Basal	Dist	-0.02633	2.282	0.02278	0.88	1
DMTF1	SSc_GERD	Basal	Dist	0.02873	2.401	0.02301	0.88	1
ADIRF	SSc_GERD	Basal	Dist	-0.07988	10.62	0.02288	0.88	1
EML3	SSc_GERD	Basal	Dist	-0.04491	6.187	0.02304	0.88	1
KATNBL1	SSc_GERD	Basal	Dist	-0.0381	6.972	0.02285	0.88	1
TMEM186	SSc_GERD	Basal	Dist	0.02636	3.109	0.02274	0.88	1
COPS3	SSc_GERD	Basal	Dist	-0.02973	5.596	0.02302	0.88	1
TMEM161A	SSc_GERD	Basal	Dist	0.03716	3.35	0.02282	0.88	1
SPATC1L	SSc_GERD	Basal	Dist	-0.068	3.068	0.02281	0.88	1
OGT	SSc_GERD	Basal	Dist	-0.03852	3.306	0.02291	0.88	1
SRSF10	SSc_HC	Basal	Prox	-0.018	6.056	0.02275	0.88	1
SDCCAG8	SSc_HC	Basal	Prox	0.02719	4.218	0.02288	0.88	1
GCFC2	SSc_HC	Basal	Prox	-0.0271	2.731	0.02272	0.88	1
PAICS	SSc_HC	Basal	Prox	-0.03367	5.546	0.02268	0.88	1
CCNI	SSc_HC	Basal	Prox	-0.02863	8.617	0.0228	0.88	1
UBE2D3-AS1	SSc_HC	Basal	Prox	0.04063	0.7633	0.02268	0.88	1
MTMR12	SSc_HC	Basal	Prox	-0.03594	3.407	0.02286	0.88	1
HIST1H1D	SSc_HC	Basal	Prox	0.05852	5.42	0.02301	0.88	1
ABRACL	SSc_HC	Basal	Prox	0.03349	6.771	0.02287	0.88	1
PSMG3-AS1	SSc_HC	Basal	Prox	-0.04108	0.7947	0.02286	0.88	1
ASAH1	SSc_HC	Basal	Prox	-0.03223	7.195	0.02276	0.88	1
PROSER2	SSc_HC	Basal	Prox	0.04183	3.612	0.02278	0.88	1
DOCK1	SSc_HC	Basal	Prox	-0.02509	3.172	0.02304	0.88	1
CCNK	SSc_HC	Basal	Prox	0.02202	4.151	0.02275	0.88	1
ZNF174	SSc_HC	Basal	Prox	0.07555	1.276	0.1271	0.88	1
MT1M	SSc_HC	Basal	Prox	-0.1054	7.195	0.0228	0.88	1
NME2	SSc_HC	Basal	Prox	-0.0409	10.09	0.02277	0.88	1
UAP1	GERD_HC	Basal	Prox	0.0369	4.643	0.02303	0.88	1
RHOQ	GERD_HC	Basal	Prox	0.04958	2.177	0.02297	0.88	1
SMARCAL1	GERD_HC	Basal	Prox	-0.02979	2.373	0.02297	0.88	1
SERP1	GERD_HC	Basal	Prox	0.03703	7.721	0.02295	0.88	1
SCLT1	GERD_HC	Basal	Prox	0.02675	3.31	0.0228	0.88	1
IL15	GERD_HC	Basal	Prox	-0.04792	2.469	0.02283	0.88	1
KRIT1	GERD_HC	Basal	Prox	0.05737	4.356	0.0895	0.88	1
UBE2H	GERD_HC	Basal	Prox	0.03581	6.761	0.02271	0.88	1
DCTN3	GERD_HC	Basal	Prox	0.02056	6.963	0.02267	0.88	1
TMEM80	GERD_HC	Basal	Prox	0.05056	4.573	0.02279	0.88	1
AIP	GERD_HC	Basal	Prox	-0.0258	4.518	0.02274	0.88	1
SPRED1	GERD_HC	Basal	Prox	0.05248	1.982	0.02285	0.88	1
MT1H	GERD_HC	Basal	Prox	-0.1132	7.929	0.02297	0.88	1
SIRT7	GERD_HC	Basal	Prox	-0.03695	5.643	0.02305	0.88	1
CTDP1	GERD_HC	Basal	Prox	-0.04095	2.003	0.02286	0.88	1
RPS28	GERD_HC	Basal	Prox	-0.049	12.16	0.02292	0.88	1
TIMM8A	GERD_HC	Basal	Prox	0.03642	3.967	0.02277	0.88	1
ELF3-AS1	GERD_HC	Basal	Prox	0.06392	5.283	0.02277	0.88	1
SLC4A4	GERD_HC	Basal	Prox	0.07583	0.6225	0.0229	0.88	1
PHF13	SSc_GERD	Basal	Prox	-0.04799	3.176	0.02276	0.88	1
GMEB1	SSc_GERD	Basal	Prox	0.02773	2.96	0.03639	0.88	1
ARHGEF2	SSc_GERD	Basal	Prox	-0.05639	3.148	0.02269	0.88	1
EIF2D	SSc_GERD	Basal	Prox	0.03181	4.288	0.0229	0.88	1
NIFK	SSc_GERD	Basal	Prox	0.03959	6.111	0.02285	0.88	1
SFT2D3	SSc_GERD	Basal	Prox	-0.03622	2.276	0.02292	0.88	1
STK16	SSc_GERD	Basal	Prox	0.02087	4.257	0.02296	0.88	1
ATP6V0E1	SSc_GERD	Basal	Prox	0.02837	8.128	0.0228	0.88	1
F12	SSc_GERD	Basal	Prox	-0.05497	5.635	0.02305	0.88	1
KRT8	SSc_GERD	Basal	Prox	0.04604	6.852	0.02305	0.88	1
NTN4	SSc_GERD	Basal	Prox	0.05824	2.239	0.02301	0.88	1
SLC25A10	SSc_GERD	Basal	Prox	0.05083	3.868	0.02301	0.88	1
CTU1	SSc_GERD	Basal	Prox	0.05168	3.667	0.02293	0.88	1
ASXL1	SSc_GERD	Basal	Prox	0.1396	3.762	0.6004	0.88	1
TGIF2	SSc_GERD	Basal	Prox	0.04286	1.742	0.02269	0.88	1
ADSL	SSc_GERD	Basal	Prox	0.03505	4.667	0.02277	0.88	1
AC079848.1	SSc_GERD	Basal	Prox	0.06667	0.9221	0.02283	0.88	1
PHYKPL	SSc_HC	Prolif Basal	Dist	-0.02591	3.085	0.02268	0.88	1
HEIH	SSc_HC	Prolif Basal	Dist	0.03782	4.388	0.02283	0.88	1
ARL4A	SSc_HC	Prolif Basal	Dist	-0.03161	6.113	0.02293	0.88	1
SLC35D2	SSc_HC	Prolif Basal	Dist	0.03174	3.466	0.02298	0.88	1
AKNA	SSc_HC	Prolif Basal	Dist	0.05713	-0.4343	0.02286	0.88	1
BMPR1A	SSc_HC	Prolif Basal	Dist	0.0278	2.138	0.02291	0.88	1
GATD1	SSc_HC	Prolif Basal	Dist	-0.02549	2.783	0.0228	0.88	1
AC025159.1	SSc_HC	Prolif Basal	Dist	-0.0346	2.05	0.02302	0.88	1
LCMT1	SSc_HC	Prolif Basal	Dist	-0.01868	4.68	0.02305	0.88	1
AC092718.4	SSc_HC	Prolif Basal	Dist	0.04919	0.9908	0.02275	0.88	1
METTL23	SSc_HC	Prolif Basal	Dist	-0.02416	4.679	0.02274	0.88	1
PTPN18	GERD_HC	Prolif Basal	Dist	0.03308	2.91	0.02276	0.88	1
PLXNA1	GERD_HC	Prolif Basal	Dist	0.1016	1.986	0.157	0.88	1
MFSD10	GERD_HC	Prolif Basal	Dist	0.03653	4.798	0.02286	0.88	1
AC008771.1	GERD_HC	Prolif Basal	Dist	-0.05069	2.708	0.02282	0.88	1
CHD1	GERD_HC	Prolif Basal	Dist	-0.03227	4.047	0.02302	0.88	1
PSMG4	GERD_HC	Prolif Basal	Dist	-0.03794	4.771	0.02282	0.88	1
GGCT	GERD_HC	Prolif Basal	Dist	-0.02924	7.135	0.02281	0.88	1
CSPP1	GERD_HC	Prolif Basal	Dist	-0.02578	3.015	0.02303	0.88	1
API5	GERD_HC	Prolif Basal	Dist	0.0631	4.292	0.09372	0.88	1
FBXL14	GERD_HC	Prolif Basal	Dist	0.07018	0.3068	0.04166	0.88	1
SLC2A13	GERD_HC	Prolif Basal	Dist	0.04803	0.1362	0.02303	0.88	1
DYRK2	GERD_HC	Prolif Basal	Dist	-0.03445	2.743	0.02269	0.88	1
TMEM263	GERD_HC	Prolif Basal	Dist	-0.04375	2.493	0.02275	0.88	1
PRDM4	GERD_HC	Prolif Basal	Dist	-0.05489	3.978	0.02277	0.88	1
P2RX4	GERD_HC	Prolif Basal	Dist	-0.04949	0.9733	0.02278	0.88	1
TTBK2	GERD_HC	Prolif Basal	Dist	0.04436	1.495	0.02284	0.88	1
HOXB4	GERD_HC	Prolif Basal	Dist	-0.09996	2.347	0.02304	0.88	1
BAIAP2	GERD_HC	Prolif Basal	Dist	0.0311	6.114	0.02279	0.88	1
SMIM7	GERD_HC	Prolif Basal	Dist	-0.02268	6.036	0.02269	0.88	1
EPB41L1	GERD_HC	Prolif Basal	Dist	-0.05123	3.828	0.02296	0.88	1
HSCB	GERD_HC	Prolif Basal	Dist	0.0385	3.896	0.02292	0.88	1
ANGPTL2	GERD_HC	Prolif Basal	Dist	0.08183	0.5885	0.0227	0.88	1
B4GALT3	SSc_GERD	Prolif Basal	Dist	0.0267	3.435	0.02295	0.88	1
CFLAR	SSc_GERD	Prolif Basal	Dist	0.04279	6.818	0.02279	0.88	1
PRSS12	SSc_GERD	Prolif Basal	Dist	-0.05408	1.164	0.02275	0.88	1
C4orf3	SSc_GERD	Prolif Basal	Dist	-0.04335	10.67	0.02303	0.88	1
TNS3	SSc_GERD	Prolif Basal	Dist	0.04667	2.786	0.02276	0.88	1
MTPAP	SSc_GERD	Prolif Basal	Dist	0.03366	2.888	0.02284	0.88	1
CHORDC1	SSc_GERD	Prolif Basal	Dist	0.02822	4.59	0.02299	0.88	1
WNK1	SSc_GERD	Prolif Basal	Dist	0.03847	6.944	0.02298	0.88	1
TDG	SSc_GERD	Prolif Basal	Dist	0.03894	4.795	0.02285	0.88	1
PSMC1	SSc_GERD	Prolif Basal	Dist	0.02298	6.259	0.02278	0.88	1
ADSSL1	SSc_GERD	Prolif Basal	Dist	-0.05206	1.678	0.02288	0.88	1
UNK	SSc_GERD	Prolif Basal	Dist	0.0238	3.346	0.02272	0.88	1
FKBP8	SSc_GERD	Prolif Basal	Dist	-0.03162	7.052	0.02274	0.88	1
C19orf12	SSc_GERD	Prolif Basal	Dist	-0.03382	2.614	0.023	0.88	1
ZNF836	SSc_GERD	Prolif Basal	Dist	-0.03228	2.083	0.0229	0.88	1
ZNF17	SSc_GERD	Prolif Basal	Dist	0.04593	0.7746	0.04662	0.88	1
TMEM79	SSc_HC	Prolif Basal	Prox	0.03274	5.829	0.0227	0.88	1
CCDC174	SSc_HC	Prolif Basal	Prox	0.02103	4.101	0.02283	0.88	1
PSMD6	SSc_HC	Prolif Basal	Prox	-0.01763	5.677	0.02292	0.88	1
TMEM44	SSc_HC	Prolif Basal	Prox	0.03627	1.434	0.02278	0.88	1
POLR2B	SSc_HC	Prolif Basal	Prox	-0.0254	4.149	0.02285	0.88	1
C6orf89	SSc_HC	Prolif Basal	Prox	0.01996	4.494	0.02276	0.88	1
MTRES1	SSc_HC	Prolif Basal	Prox	-0.03181	4.355	0.02272	0.88	1
AC073111.4	SSc_HC	Prolif Basal	Prox	0.03555	0.7702	0.02282	0.88	1
RGS3	SSc_HC	Prolif Basal	Prox	0.03879	0.9076	0.02297	0.88	1
CNTRL	SSc_HC	Prolif Basal	Prox	0.03534	2.973	0.02279	0.88	1
ST6GALNAC4	SSc_HC	Prolif Basal	Prox	-0.03352	3.271	0.0228	0.88	1
IMMP1L	SSc_HC	Prolif Basal	Prox	-0.02658	4.286	0.02302	0.88	1
ELP4	SSc_HC	Prolif Basal	Prox	0.01911	3.34	0.02271	0.88	1
C11orf74	SSc_HC	Prolif Basal	Prox	0.02465	3.167	0.02274	0.88	1
ANKRD13A	SSc_HC	Prolif Basal	Prox	-0.03517	5.406	0.02282	0.88	1
AL121603.2	SSc_HC	Prolif Basal	Prox	-0.03829	1.43	0.02291	0.88	1
TMOD3	SSc_HC	Prolif Basal	Prox	0.03654	9.186	0.02267	0.88	1
ZWILCH	SSc_HC	Prolif Basal	Prox	-0.02814	2.868	0.02294	0.88	1
SRR	SSc_HC	Prolif Basal	Prox	-0.03781	1.631	0.02277	0.88	1
SLFN13	SSc_HC	Prolif Basal	Prox	-0.03819	2.407	0.02293	0.88	1
ELF3-AS1	GERD_HC	Prolif Basal	Prox	-0.06415	5.274	0.02294	0.88	1
AC092803.1	GERD_HC	Prolif Basal	Prox	-0.05049	0.4399	0.02293	0.88	1
TTLL3	GERD_HC	Prolif Basal	Prox	0.1505	1.193	0.3248	0.88	1
NDFIP1	GERD_HC	Prolif Basal	Prox	-0.03527	6.082	0.02274	0.88	1
MYO6	GERD_HC	Prolif Basal	Prox	0.0463	6.809	0.02279	0.88	1
ZSCAN21	GERD_HC	Prolif Basal	Prox	-0.1044	1.353	0.1897	0.88	1
MKLN1	GERD_HC	Prolif Basal	Prox	-0.03717	3.873	0.02299	0.88	1
AIFM2	GERD_HC	Prolif Basal	Prox	0.06515	4.953	0.02278	0.88	1
AL133353.1	GERD_HC	Prolif Basal	Prox	0.06204	-0.3182	0.02302	0.88	1
MED13L	GERD_HC	Prolif Basal	Prox	0.03777	4.508	0.02285	0.88	1
NAA16	GERD_HC	Prolif Basal	Prox	-0.03629	2.772	0.02272	0.88	1
ZFYVE26	GERD_HC	Prolif Basal	Prox	-0.04009	0.9253	0.02277	0.88	1
PARN	GERD_HC	Prolif Basal	Prox	0.02837	3.102	0.02272	0.88	1
CYLD	GERD_HC	Prolif Basal	Prox	0.03468	3.849	0.02304	0.88	1
SPIRE2	GERD_HC	Prolif Basal	Prox	0.06397	0.3936	0.02274	0.88	1
RAP1GAP2	GERD_HC	Prolif Basal	Prox	-0.04774	0.967	0.0228	0.88	1
NLE1	GERD_HC	Prolif Basal	Prox	0.04655	2.784	0.0227	0.88	1
ARL16	GERD_HC	Prolif Basal	Prox	-0.03182	4.679	0.02272	0.88	1
BORCS8	GERD_HC	Prolif Basal	Prox	0.03295	4.319	0.02279	0.88	1
GABPA	GERD_HC	Prolif Basal	Prox	0.03197	3.205	0.02268	0.88	1
NUP50	GERD_HC	Prolif Basal	Prox	0.03845	4.769	0.02292	0.88	1
FLNA	GERD_HC	Prolif Basal	Prox	-0.06012	4.971	0.02288	0.88	1
UGGT1	SSc_GERD	Prolif Basal	Prox	-0.03628	2.665	0.02288	0.88	1
HIGD1A	SSc_GERD	Prolif Basal	Prox	0.0275	6.16	0.02297	0.88	1
ZSCAN12	SSc_GERD	Prolif Basal	Prox	-0.0505	-0.0201	0.02273	0.88	1
AFDN	SSc_GERD	Prolif Basal	Prox	-0.03438	7.114	0.02273	0.88	1
KRIT1	SSc_GERD	Prolif Basal	Prox	-0.0271	4.37	0.02291	0.88	1
GAS1	SSc_GERD	Prolif Basal	Prox	0.06341	0.1592	0.0229	0.88	1
MVB12B	SSc_GERD	Prolif Basal	Prox	0.05746	-0.3382	0.023	0.88	1
CTBP2	SSc_GERD	Prolif Basal	Prox	-0.02691	4.449	0.0227	0.88	1
C11orf68	SSc_GERD	Prolif Basal	Prox	-0.03384	3.637	0.02281	0.88	1
TIMM9	SSc_GERD	Prolif Basal	Prox	0.03932	4.832	0.02286	0.88	1
HCFC1R1	SSc_GERD	Prolif Basal	Prox	-0.03126	5.338	0.02302	0.88	1
AC067852.2	SSc_GERD	Prolif Basal	Prox	0.05543	1.624	0.04543	0.88	1
CSNK1D	SSc_GERD	Prolif Basal	Prox	-0.03303	5.173	0.0229	0.88	1
RANGAP1	SSc_GERD	Prolif Basal	Prox	0.03294	4.426	0.02289	0.88	1
MAGED2	SSc_GERD	Prolif Basal	Prox	-0.03253	4.64	0.02273	0.88	1
EIF4G3	SSc_HC	Prolif Suprabasal	Dist	-0.01987	4.306	0.023	0.88	1
FAM76A	SSc_HC	Prolif Suprabasal	Dist	-0.02498	3.168	0.02267	0.88	1
GNA12	SSc_HC	Prolif Suprabasal	Dist	-0.03608	0.969	0.02295	0.88	1
GGCT	SSc_HC	Prolif Suprabasal	Dist	0.02342	7.137	0.02276	0.88	1
MYC	SSc_HC	Prolif Suprabasal	Dist	-0.04151	5.884	0.02285	0.88	1
CNTLN	SSc_HC	Prolif Suprabasal	Dist	-0.03348	2.768	0.0228	0.88	1
FOCAD	SSc_HC	Prolif Suprabasal	Dist	-0.06547	1.937	0.097	0.88	1
RGP1	SSc_HC	Prolif Suprabasal	Dist	-0.02302	1.623	0.02279	0.88	1
HSP90B1	SSc_HC	Prolif Suprabasal	Dist	-0.03504	7.466	0.02295	0.88	1
UBAC2-AS1	SSc_HC	Prolif Suprabasal	Dist	0.03151	1.243	0.02273	0.88	1
ZBTB7C	SSc_HC	Prolif Suprabasal	Dist	0.04218	4.849	0.02304	0.88	1
NARS	SSc_HC	Prolif Suprabasal	Dist	0.02577	6.086	0.02296	0.88	1
PLP2	SSc_HC	Prolif Suprabasal	Dist	-0.03296	8.4	0.02291	0.88	1
ZNF554	SSc_HC	Prolif Suprabasal	Dist	-0.05314	1.615	0.02278	0.88	1
C19orf44	SSc_HC	Prolif Suprabasal	Dist	-0.03655	0.0515	0.02297	0.88	1
SORT1	GERD_HC	Prolif Suprabasal	Dist	0.05415	6.064	0.02272	0.88	1
MTX1	GERD_HC	Prolif Suprabasal	Dist	-0.02269	5.307	0.0228	0.88	1
RHBDD1	GERD_HC	Prolif Suprabasal	Dist	-0.03726	1.601	0.02293	0.88	1
YEATS2	GERD_HC	Prolif Suprabasal	Dist	0.0654	2.036	0.06933	0.88	1
MARCH3	GERD_HC	Prolif Suprabasal	Dist	-0.06287	0.8872	0.02282	0.88	1
TFB1M	GERD_HC	Prolif Suprabasal	Dist	-0.0277	3.531	0.02294	0.88	1
ERICH1	GERD_HC	Prolif Suprabasal	Dist	-0.1152	3.962	0.4987	0.88	1
DNAJC1	GERD_HC	Prolif Suprabasal	Dist	0.0386	5.208	0.02282	0.88	1
NEO1	GERD_HC	Prolif Suprabasal	Dist	-0.03404	2.646	0.02271	0.88	1
SULT1A1	GERD_HC	Prolif Suprabasal	Dist	-0.04595	1.061	0.02275	0.88	1
CTF1	GERD_HC	Prolif Suprabasal	Dist	0.05789	1.592	0.02303	0.88	1
MAP2K3	GERD_HC	Prolif Suprabasal	Dist	0.03719	5.323	0.02271	0.88	1
EFTUD2	GERD_HC	Prolif Suprabasal	Dist	0.03583	3.707	0.02297	0.88	1
TSEN54	GERD_HC	Prolif Suprabasal	Dist	0.03473	2.885	0.02279	0.88	1
LSM7	GERD_HC	Prolif Suprabasal	Dist	-0.05183	7.236	0.02279	0.88	1
KLF2	GERD_HC	Prolif Suprabasal	Dist	0.07086	4.573	0.02273	0.88	1
LIN7B	GERD_HC	Prolif Suprabasal	Dist	0.0409	2.974	0.02298	0.88	1
RNF114	GERD_HC	Prolif Suprabasal	Dist	0.03568	4.788	0.02304	0.88	1
AL031775.1	GERD_HC	Prolif Suprabasal	Dist	0.05179	-0.3578	0.02275	0.88	1
MED8	SSc_GERD	Prolif Suprabasal	Dist	-0.02562	5.121	0.02284	0.88	1
HAX1	SSc_GERD	Prolif Suprabasal	Dist	-0.0279	5.993	0.023	0.88	1
ACP1	SSc_GERD	Prolif Suprabasal	Dist	-0.01997	6.316	0.02287	0.88	1
NAA80	SSc_GERD	Prolif Suprabasal	Dist	0.0418	1.386	0.02293	0.88	1
TASOR	SSc_GERD	Prolif Suprabasal	Dist	0.03226	3.784	0.02301	0.88	1
LETM1	SSc_GERD	Prolif Suprabasal	Dist	0.02986	4.01	0.02286	0.88	1
BCLAF1	SSc_GERD	Prolif Suprabasal	Dist	0.02851	5.906	0.02296	0.88	1
FAM185A	SSc_GERD	Prolif Suprabasal	Dist	-0.0276	1.479	0.02281	0.88	1
ZNF706	SSc_GERD	Prolif Suprabasal	Dist	0.02527	7.584	0.02295	0.88	1
PKN3	SSc_GERD	Prolif Suprabasal	Dist	-0.076	-0.02941	0.07464	0.88	1
OSBP	SSc_GERD	Prolif Suprabasal	Dist	-0.02401	3.981	0.02269	0.88	1
HSP90AA1	SSc_GERD	Prolif Suprabasal	Dist	-0.04395	9.749	0.02279	0.88	1
BCKDK	SSc_GERD	Prolif Suprabasal	Dist	0.02361	4.202	0.02283	0.88	1
CYB5B	SSc_GERD	Prolif Suprabasal	Dist	0.03409	4.568	0.02272	0.88	1
ALOX15B	SSc_GERD	Prolif Suprabasal	Dist	-0.08358	3.263	0.02296	0.88	1
RASD1	SSc_GERD	Prolif Suprabasal	Dist	-0.07442	2.965	0.02274	0.88	1
DHRS7B	SSc_GERD	Prolif Suprabasal	Dist	-0.07446	3.889	0.2276	0.88	1
PLAUR	SSc_GERD	Prolif Suprabasal	Dist	-0.08221	3.27	0.02304	0.88	1
SYNJ1	SSc_GERD	Prolif Suprabasal	Dist	0.04046	0.9718	0.02288	0.88	1
ACSL3	SSc_HC	Prolif Suprabasal	Prox	0.02507	5.197	0.02273	0.88	1
CLASP2	SSc_HC	Prolif Suprabasal	Prox	-0.02938	2.311	0.02304	0.88	1
PLOD2	SSc_HC	Prolif Suprabasal	Prox	-0.03458	3.727	0.02295	0.88	1
MSRB2	SSc_HC	Prolif Suprabasal	Prox	-0.03901	5.736	0.02274	0.88	1
AMN	SSc_HC	Prolif Suprabasal	Prox	-0.04175	3.981	0.02289	0.88	1
USP14	SSc_HC	Prolif Suprabasal	Prox	0.02958	5.172	0.02271	0.88	1
SARS2	SSc_HC	Prolif Suprabasal	Prox	-0.03623	3.22	0.02301	0.88	1
APOC1	SSc_HC	Prolif Suprabasal	Prox	-0.05851	2.741	0.02277	0.88	1
ZNF580	SSc_HC	Prolif Suprabasal	Prox	-0.03233	4.071	0.0229	0.88	1
DDX59	GERD_HC	Prolif Suprabasal	Prox	0.03239	3.099	0.02269	0.88	1
ELF3	GERD_HC	Prolif Suprabasal	Prox	0.05234	8.939	0.02281	0.88	1
SF3B6	GERD_HC	Prolif Suprabasal	Prox	0.02705	7.56	0.02298	0.88	1
TMEM214	GERD_HC	Prolif Suprabasal	Prox	-0.03828	2.812	0.02302	0.88	1
KLHDC10	GERD_HC	Prolif Suprabasal	Prox	-0.03343	3.802	0.02281	0.88	1
ZNF777	GERD_HC	Prolif Suprabasal	Prox	-0.05937	1.083	0.04097	0.88	1
AL354920.1	GERD_HC	Prolif Suprabasal	Prox	-0.05947	0.7959	0.02284	0.88	1
NOL8	GERD_HC	Prolif Suprabasal	Prox	0.0306	4.255	0.02291	0.88	1
MINPP1	GERD_HC	Prolif Suprabasal	Prox	0.04562	1.472	0.02294	0.88	1
FTH1	GERD_HC	Prolif Suprabasal	Prox	-0.07331	14.58	0.023	0.88	1
RAB3IP	GERD_HC	Prolif Suprabasal	Prox	0.03586	2.298	0.02279	0.88	1
DICER1	GERD_HC	Prolif Suprabasal	Prox	0.03267	4.817	0.02292	0.88	1
TUBGCP4	GERD_HC	Prolif Suprabasal	Prox	0.03113	2.851	0.02279	0.88	1
EID1	GERD_HC	Prolif Suprabasal	Prox	-0.02678	6.616	0.0228	0.88	1
GALK2	GERD_HC	Prolif Suprabasal	Prox	-0.03006	3.091	0.02292	0.88	1
CHTF18	GERD_HC	Prolif Suprabasal	Prox	-0.03994	1.576	0.02272	0.88	1
MRTFB	GERD_HC	Prolif Suprabasal	Prox	-0.03932	3.371	0.02273	0.88	1
ARSG	GERD_HC	Prolif Suprabasal	Prox	0.04716	1.088	0.02281	0.88	1
TPGS2	GERD_HC	Prolif Suprabasal	Prox	0.02276	5.393	0.02277	0.88	1
CXADR	GERD_HC	Prolif Suprabasal	Prox	-0.04034	5.665	0.02302	0.88	1
ZBTB48	SSc_GERD	Prolif Suprabasal	Prox	0.02399	2.631	0.0229	0.88	1
CCDC18	SSc_GERD	Prolif Suprabasal	Prox	-0.03165	2.627	0.02304	0.88	1
SRGAP2	SSc_GERD	Prolif Suprabasal	Prox	-0.03898	2.067	0.0229	0.88	1
TAF1A	SSc_GERD	Prolif Suprabasal	Prox	0.03216	1.441	0.02289	0.88	1
HEATR1	SSc_GERD	Prolif Suprabasal	Prox	0.04186	2.914	0.02273	0.88	1
GEN1	SSc_GERD	Prolif Suprabasal	Prox	-0.03952	2.863	0.02295	0.88	1
CMBL	SSc_GERD	Prolif Suprabasal	Prox	-0.06015	2.995	0.02293	0.88	1
BLOC1S5	SSc_GERD	Prolif Suprabasal	Prox	0.03286	3.365	0.02297	0.88	1
ICK	SSc_GERD	Prolif Suprabasal	Prox	-0.03292	4.256	0.02271	0.88	1
DCBLD1	SSc_GERD	Prolif Suprabasal	Prox	-0.02959	1.72	0.02281	0.88	1
POM121	SSc_GERD	Prolif Suprabasal	Prox	0.02863	3.029	0.02289	0.88	1
DPYSL2	SSc_GERD	Prolif Suprabasal	Prox	-0.08104	0.4249	0.02271	0.88	1
SNHG6	SSc_GERD	Prolif Suprabasal	Prox	0.03745	7.798	0.02304	0.88	1
MAF1	SSc_GERD	Prolif Suprabasal	Prox	-0.03026	5.516	0.0228	0.88	1
RPS24	SSc_GERD	Prolif Suprabasal	Prox	-0.02919	11.99	0.02276	0.88	1
ZNF579	SSc_GERD	Prolif Suprabasal	Prox	0.04077	1.862	0.02273	0.88	1
NSFL1C	SSc_GERD	Prolif Suprabasal	Prox	0.01969	5.479	0.02282	0.88	1
SLC35E4	SSc_GERD	Prolif Suprabasal	Prox	-0.04379	1.156	0.02275	0.88	1
AL356488.3	SSc_HC	Suprabasal	Dist	0.04232	0.8976	0.02303	0.88	1
SRSF7	SSc_HC	Suprabasal	Dist	-0.03023	7.155	0.02281	0.88	1
GCLC	SSc_HC	Suprabasal	Dist	0.04195	5.464	0.02276	0.88	1
URGCP	SSc_HC	Suprabasal	Dist	-0.02387	2.434	0.02305	0.88	1
CYP51A1	SSc_HC	Suprabasal	Dist	0.03781	5.79	0.02273	0.88	1
VCL	SSc_HC	Suprabasal	Dist	-0.0317	4.664	0.02288	0.88	1
CTR9	SSc_HC	Suprabasal	Dist	0.02438	4.598	0.02275	0.88	1
CARD16	SSc_HC	Suprabasal	Dist	-0.03759	4.163	0.02289	0.88	1
MANSC1	SSc_HC	Suprabasal	Dist	-0.02331	4.225	0.02282	0.88	1
ATP2B1	SSc_HC	Suprabasal	Dist	0.03181	4.058	0.02282	0.88	1
PTPN21	SSc_HC	Suprabasal	Dist	-0.03183	1.752	0.02284	0.88	1
SNRPN	SSc_HC	Suprabasal	Dist	-0.03831	4.139	0.02302	0.88	1
PLA2G4B	SSc_HC	Suprabasal	Dist	-0.05239	2.929	0.02282	0.88	1
RBCK1	SSc_HC	Suprabasal	Dist	-0.02074	5.669	0.02291	0.88	1
RPL39	SSc_HC	Suprabasal	Dist	-0.03455	11.93	0.02297	0.88	1
CPT2	GERD_HC	Suprabasal	Dist	0.03465	3.626	0.02276	0.88	1
SFMBT1	GERD_HC	Suprabasal	Dist	-0.03645	2.172	0.02277	0.88	1
AC006329.1	GERD_HC	Suprabasal	Dist	0.05986	2.489	0.02294	0.88	1
KCP	GERD_HC	Suprabasal	Dist	-0.04932	1.357	0.02301	0.88	1
RNF121	GERD_HC	Suprabasal	Dist	-0.02697	2.708	0.02274	0.88	1
TTC5	GERD_HC	Suprabasal	Dist	-0.03459	2.948	0.02305	0.88	1
RMC1	GERD_HC	Suprabasal	Dist	0.02918	2.287	0.0228	0.88	1
KIAA1328	GERD_HC	Suprabasal	Dist	0.02912	2.139	0.02271	0.88	1
CDKN2C	SSc_GERD	Suprabasal	Dist	-0.04022	4.029	0.02271	0.88	1
SLC25A44	SSc_GERD	Suprabasal	Dist	0.03357	1.476	0.02272	0.88	1
ALAS1	SSc_GERD	Suprabasal	Dist	0.03284	4.549	0.02272	0.88	1
PMPCB	SSc_GERD	Suprabasal	Dist	-0.01885	5.435	0.02295	0.88	1
INCENP	SSc_GERD	Suprabasal	Dist	0.05366	2.874	0.02277	0.88	1
HMBS	SSc_GERD	Suprabasal	Dist	0.04562	3.675	0.02293	0.88	1
SYNJ2BP	SSc_GERD	Suprabasal	Dist	0.03118	4.137	0.02285	0.88	1
ZNF506	SSc_GERD	Suprabasal	Dist	-0.04581	3.878	0.02302	0.88	1
ZDHHC2	SSc_GERD	Suprabasal	Dist	0.09253	2.664	0.0227	0.88	1
SRGAP2B	SSc_HC	Suprabasal	Prox	-0.04323	2.059	0.02282	0.88	1
FAHD2B	SSc_HC	Suprabasal	Prox	0.04665	2.098	0.02299	0.88	1
LINC01184	SSc_HC	Suprabasal	Prox	0.02335	3.857	0.02305	0.88	1
C5orf24	SSc_HC	Suprabasal	Prox	0.02029	4.768	0.02289	0.88	1
CEP57L1	SSc_HC	Suprabasal	Prox	0.02709	2.833	0.02274	0.88	1
PPIL4	SSc_HC	Suprabasal	Prox	-0.02043	4.472	0.02294	0.88	1
MPLKIP	SSc_HC	Suprabasal	Prox	-0.02	5.752	0.02297	0.88	1
BUD23	SSc_HC	Suprabasal	Prox	-0.03463	5.239	0.02273	0.88	1
RBPMS-AS1	SSc_HC	Suprabasal	Prox	-0.04668	2.616	0.02292	0.88	1
PHF19	SSc_HC	Suprabasal	Prox	0.04043	4.464	0.02288	0.88	1
UBTD1	SSc_HC	Suprabasal	Prox	-0.0418	1.673	0.023	0.88	1
ZNF720	SSc_HC	Suprabasal	Prox	0.02142	3.611	0.02284	0.88	1
TAF15	SSc_HC	Suprabasal	Prox	-0.03315	5.903	0.02297	0.88	1
TIMM21	SSc_HC	Suprabasal	Prox	-0.02874	3.495	0.02284	0.88	1
YIPF2	SSc_HC	Suprabasal	Prox	-0.01986	4.437	0.0229	0.88	1
ALKBH6	SSc_HC	Suprabasal	Prox	-0.03225	1.78	0.02273	0.88	1
LINC00649	SSc_HC	Suprabasal	Prox	-0.04647	2.76	0.02301	0.88	1
MTMR3	SSc_HC	Suprabasal	Prox	0.03865	4.234	0.02288	0.88	1
PRDM2	GERD_HC	Suprabasal	Prox	0.04201	5.19	0.02287	0.88	1
NDUFC1	GERD_HC	Suprabasal	Prox	-0.04188	7.917	0.02298	0.88	1
SPOP	GERD_HC	Suprabasal	Prox	-0.02077	4.965	0.02278	0.88	1
RECQL5	GERD_HC	Suprabasal	Prox	-0.03755	3.509	0.02301	0.88	1
APOL3	GERD_HC	Suprabasal	Prox	0.05524	2.291	0.02286	0.88	1
AGL	SSc_GERD	Suprabasal	Prox	-0.036	4.348	0.02291	0.88	1
NUCKS1	SSc_GERD	Suprabasal	Prox	-0.03325	8.157	0.02273	0.88	1
BRK1	SSc_GERD	Suprabasal	Prox	-0.0226	7.598	0.02294	0.88	1
TMEM175	SSc_GERD	Suprabasal	Prox	-0.04024	2.223	0.02295	0.88	1
WDFY3	SSc_GERD	Suprabasal	Prox	0.03729	3.061	0.02284	0.88	1
SCRN1	SSc_GERD	Suprabasal	Prox	-0.1018	2.356	0.1896	0.88	1
FBXO10	SSc_GERD	Suprabasal	Prox	0.04295	-0.2608	0.02299	0.88	1
KAT5	SSc_GERD	Suprabasal	Prox	0.02215	3.889	0.02288	0.88	1
ALDH3B2	SSc_GERD	Suprabasal	Prox	0.04898	4.883	0.02287	0.88	1
ARID2	SSc_GERD	Suprabasal	Prox	-0.03349	3.359	0.02298	0.88	1
PARP16	SSc_GERD	Suprabasal	Prox	-0.02711	1.983	0.02294	0.88	1
SUPT6H	SSc_GERD	Suprabasal	Prox	-0.02642	4.227	0.02279	0.88	1
PITPNB	SSc_GERD	Suprabasal	Prox	0.02805	5.476	0.02304	0.88	1
OARD1	SSc_HC	Superficial	Dist	0.05572	5.223	0.1645	0.88	0.952
LINC00511	SSc_HC	Superficial	Dist	0.04888	3.356	0.02286	0.88	0.952
IFI44	GERD_HC	Superficial	Dist	-0.1051	2.651	0.02282	0.88	0.975
GRHL1	GERD_HC	Superficial	Dist	0.04781	5.289	0.02277	0.88	0.975
PRKCI	GERD_HC	Superficial	Dist	-0.03475	4.302	0.02276	0.88	0.975
SERPINB6	GERD_HC	Superficial	Dist	0.03922	6.291	0.02298	0.88	0.975
ATP6V1H	GERD_HC	Superficial	Dist	-0.02894	4.622	0.02282	0.88	0.975
EPC1	GERD_HC	Superficial	Dist	-0.03237	4.759	0.02305	0.88	0.975
DENND10	GERD_HC	Superficial	Dist	0.04799	6.553	0.02291	0.88	0.975
LINC00667	GERD_HC	Superficial	Dist	-0.04636	3.656	0.02297	0.88	0.975
JPX	GERD_HC	Superficial	Dist	-0.02553	5.39	0.023	0.88	0.975
PAIP1	SSc_GERD	Superficial	Dist	-0.02598	5.227	0.02283	0.88	0.95
YTHDF3	SSc_GERD	Superficial	Dist	-0.03238	3.944	0.02302	0.88	0.95
XPNPEP1	SSc_GERD	Superficial	Dist	-0.02811	3.326	0.02293	0.88	0.95
APC	SSc_HC	Superficial	Prox	-0.03242	4.227	0.02273	0.88	0.929
PEX7	SSc_HC	Superficial	Prox	0.03771	2.99	0.02293	0.88	0.929
WDR11	SSc_HC	Superficial	Prox	0.03256	3.279	0.02287	0.88	0.929
HUWE1	SSc_HC	Superficial	Prox	-0.02315	4.999	0.02283	0.88	0.929
ARID1A	GERD_HC	Superficial	Prox	0.03686	4.793	0.02287	0.88	0.938
MAPK9	GERD_HC	Superficial	Prox	-0.0247	3.324	0.0227	0.88	0.938
KCTD9	GERD_HC	Superficial	Prox	-0.02824	4.579	0.02304	0.88	0.937
AIFM2	GERD_HC	Superficial	Prox	0.05883	4.535	0.02305	0.88	0.937
SPTY2D1OS	GERD_HC	Superficial	Prox	0.05666	1.425	0.02304	0.88	0.937
AL627171.1	GERD_HC	Superficial	Prox	0.05414	1.701	0.02269	0.88	0.938
SLAIN2	SSc_GERD	Superficial	Prox	0.02351	5.366	0.02272	0.88	0.981
RSBN1L	SSc_GERD	Superficial	Prox	0.02417	5.372	0.02269	0.88	0.981
TM9SF4	SSc_GERD	Superficial	Prox	0.02116	3.805	0.02295	0.88	0.98
BLCAP	SSc_GERD	Superficial	Prox	0.03071	5.665	0.02274	0.88	0.981
AC104162.2	SSc_GERD	Superficial	Prox	-0.04839	0.3556	0.02297	0.88	0.98
BCAS4	SSc_GERD	Superficial	Prox	-0.05674	1.654	0.02271	0.88	0.981
ADGRF1	SSc_HC	Basal	Dist	-0.07117	7.434	0.02256	0.881	1
TTI2	SSc_HC	Basal	Dist	-0.1772	2.353	1.147	0.881	1
GEMIN2	SSc_HC	Basal	Dist	-0.03176	2.887	0.02233	0.881	1
NUSAP1	SSc_HC	Basal	Dist	-0.05398	5.892	0.02249	0.881	1
HIRIP3	SSc_HC	Basal	Dist	0.02759	3.455	0.02257	0.881	1
ALDH3A1	SSc_HC	Basal	Dist	-0.04402	9.137	0.02236	0.881	1
MAST3	SSc_HC	Basal	Dist	-0.04368	-0.1383	0.02235	0.881	1
ZFP30	SSc_HC	Basal	Dist	-0.04645	1.088	0.02236	0.881	1
CCDC9	SSc_HC	Basal	Dist	-0.02836	1.877	0.0223	0.881	1
LENG8	SSc_HC	Basal	Dist	-0.03344	3.254	0.02253	0.881	1
RALY-AS1	SSc_HC	Basal	Dist	0.03687	1.738	0.02229	0.881	1
DBNDD2	SSc_HC	Basal	Dist	0.03584	5.043	0.02258	0.881	1
ADNP	SSc_HC	Basal	Dist	-0.02441	4.617	0.02238	0.881	1
TSHZ2	SSc_HC	Basal	Dist	0.04876	3.614	0.02251	0.881	1
PTTG1IP	SSc_HC	Basal	Dist	0.02848	5.875	0.02254	0.881	1
MCM5	SSc_HC	Basal	Dist	-0.03138	4.392	0.02265	0.881	1
FAAH	GERD_HC	Basal	Dist	0.04818	2.511	0.02257	0.881	1
GTDC1	GERD_HC	Basal	Dist	0.04703	1.135	0.02231	0.881	1
RUVBL1	GERD_HC	Basal	Dist	-0.04854	4.621	0.02257	0.881	1
CDK4	GERD_HC	Basal	Dist	-0.04759	5.398	0.02255	0.881	1
FBXW8	GERD_HC	Basal	Dist	0.04465	1.091	0.02236	0.881	1
SEC11A	GERD_HC	Basal	Dist	-0.02621	6.815	0.02244	0.881	1
MRPS11	GERD_HC	Basal	Dist	0.02577	5.354	0.02233	0.881	1
TMEM8A	GERD_HC	Basal	Dist	-0.05865	4.839	0.02254	0.881	1
SMG1	GERD_HC	Basal	Dist	-0.03591	4.494	0.02237	0.881	1
TGFB1I1	GERD_HC	Basal	Dist	-0.05635	1.952	0.02247	0.881	1
FBXW9	GERD_HC	Basal	Dist	0.04636	3.182	0.02251	0.881	1
KIF16B	GERD_HC	Basal	Dist	0.03599	3.548	0.02234	0.881	1
PCIF1	GERD_HC	Basal	Dist	0.03029	3.147	0.0223	0.881	1
SPATC1L	GERD_HC	Basal	Dist	0.07397	3.068	0.02231	0.881	1
TUT4	SSc_GERD	Basal	Dist	-0.02849	4.342	0.02231	0.881	1
TUFT1	SSc_GERD	Basal	Dist	0.06141	5.329	0.02234	0.881	1
GAK	SSc_GERD	Basal	Dist	0.03386	4.792	0.0226	0.881	1
CBX3	SSc_GERD	Basal	Dist	0.03134	6.495	0.02235	0.881	1
CEP41	SSc_GERD	Basal	Dist	-0.03213	1.707	0.02242	0.881	1
DSCC1	SSc_GERD	Basal	Dist	-0.05216	2.373	0.02253	0.881	1
SMARCA2	SSc_GERD	Basal	Dist	0.0313	4.777	0.02251	0.881	1
LINC00963	SSc_GERD	Basal	Dist	-0.03262	3.572	0.02257	0.881	1
FUT11	SSc_GERD	Basal	Dist	-0.06742	3.248	0.02254	0.881	1
ACTA2	SSc_GERD	Basal	Dist	0.04717	1.198	0.0226	0.881	1
ACAD10	SSc_GERD	Basal	Dist	0.0341	1.438	0.02254	0.881	1
LYSMD2	SSc_GERD	Basal	Dist	0.05299	4.148	0.02229	0.881	1
EMP2	SSc_GERD	Basal	Dist	-0.02462	7.894	0.02244	0.881	1
NUP88	SSc_GERD	Basal	Dist	-0.0301	3.393	0.02241	0.881	1
HIC2	SSc_GERD	Basal	Dist	-0.04714	2.044	0.02265	0.881	1
HACD2	SSc_HC	Basal	Prox	0.02805	4.19	0.02251	0.881	1
SMN2	SSc_HC	Basal	Prox	0.07919	0.5106	0.02257	0.881	1
NUDT3	SSc_HC	Basal	Prox	0.0441	3.608	0.06321	0.881	1
AHSA1	SSc_HC	Basal	Prox	-0.02875	5.525	0.02238	0.881	1
MICAL3	SSc_HC	Basal	Prox	-0.03313	2.483	0.02248	0.881	1
KIDINS220	GERD_HC	Basal	Prox	-0.03194	4.239	0.02232	0.881	1
RALB	GERD_HC	Basal	Prox	-0.02869	4.738	0.02255	0.881	1
AC106791.1	GERD_HC	Basal	Prox	0.05288	0.6248	0.02263	0.881	1
IK	GERD_HC	Basal	Prox	0.02868	6.708	0.02232	0.881	1
LEMD2	GERD_HC	Basal	Prox	-0.03496	2.968	0.0223	0.881	1
CYCS	GERD_HC	Basal	Prox	0.03648	7.576	0.02259	0.881	1
NDUFB2	GERD_HC	Basal	Prox	-0.04654	8.01	0.0226	0.881	1
PHC1	GERD_HC	Basal	Prox	-0.04569	2.422	0.02238	0.881	1
BORA	GERD_HC	Basal	Prox	0.04785	1.623	0.02258	0.881	1
CYB5D2	GERD_HC	Basal	Prox	0.0525	3.48	0.08057	0.881	1
PIGL	GERD_HC	Basal	Prox	0.03751	1.791	0.02233	0.881	1
FLII	GERD_HC	Basal	Prox	-0.03695	5.58	0.02229	0.881	1
YES1	GERD_HC	Basal	Prox	0.02706	4.88	0.02244	0.881	1
ZNF527	GERD_HC	Basal	Prox	0.08372	0.1407	0.08295	0.881	1
MRPS12	GERD_HC	Basal	Prox	-0.04987	6.27	0.02249	0.881	1
FUZ	GERD_HC	Basal	Prox	0.03723	2.289	0.02261	0.881	1
MANBAL	GERD_HC	Basal	Prox	0.01893	4.63	0.02254	0.881	1
RALGAPB	GERD_HC	Basal	Prox	-0.03492	3.144	0.02233	0.881	1
PFDN4	GERD_HC	Basal	Prox	0.03251	5.501	0.02251	0.881	1
ARFRP1	GERD_HC	Basal	Prox	-0.029	4.519	0.02233	0.881	1
BTG3	GERD_HC	Basal	Prox	-0.04912	5.432	0.02242	0.881	1
ARAF	GERD_HC	Basal	Prox	0.03294	2.943	0.0465	0.881	1
RPL39	GERD_HC	Basal	Prox	-0.0431	11.83	0.02249	0.881	1
C1orf50	SSc_GERD	Basal	Prox	0.02546	3.523	0.02245	0.881	1
HOMEZ	SSc_GERD	Basal	Prox	-0.03774	3.867	0.0224	0.881	1
PRSS22	SSc_GERD	Basal	Prox	0.07628	7.448	0.02231	0.881	1
ZNF431	SSc_GERD	Basal	Prox	-0.05848	6.877	0.02231	0.881	1
AC104506.1	SSc_HC	Prolif Basal	Dist	0.04882	0.2405	0.02254	0.881	1
KRCC1	SSc_HC	Prolif Basal	Dist	0.0269	5.02	0.0224	0.881	1
NAPRT	SSc_HC	Prolif Basal	Dist	0.04776	7.82	0.02256	0.881	1
AK1	SSc_HC	Prolif Basal	Dist	0.05099	5.393	0.02265	0.881	1
GJA3	SSc_HC	Prolif Basal	Dist	-0.04675	0.327	0.02251	0.881	1
PINLYP	SSc_HC	Prolif Basal	Dist	0.03037	2.458	0.02266	0.881	1
ADIPOR1	GERD_HC	Prolif Basal	Dist	-0.03864	7.074	0.02261	0.881	1
C1orf115	GERD_HC	Prolif Basal	Dist	0.1305	-0.3037	0.1432	0.881	1
SPRTN	GERD_HC	Prolif Basal	Dist	0.03879	3.235	0.02262	0.881	1
NFKBIZ	GERD_HC	Prolif Basal	Dist	-0.06551	5.886	0.02243	0.881	1
FYTTD1	GERD_HC	Prolif Basal	Dist	-0.03538	5.286	0.02266	0.881	1
EXOSC9	GERD_HC	Prolif Basal	Dist	-0.02819	3.817	0.02248	0.881	1
RPS23	GERD_HC	Prolif Basal	Dist	0.0411	11.89	0.02235	0.881	1
GLCCI1	GERD_HC	Prolif Basal	Dist	-0.05255	1.322	0.02246	0.881	1
FZD1	GERD_HC	Prolif Basal	Dist	0.04362	2.224	0.02244	0.881	1
TMEM120B	GERD_HC	Prolif Basal	Dist	-0.06592	2.92	0.0224	0.881	1
METTL3	GERD_HC	Prolif Basal	Dist	-0.04217	2.646	0.04337	0.881	1
ZNF770	GERD_HC	Prolif Basal	Dist	0.0306	4.816	0.02256	0.881	1
GOLGA6L9	GERD_HC	Prolif Basal	Dist	0.06014	1.143	0.02257	0.881	1
DHRS13	GERD_HC	Prolif Basal	Dist	0.1213	1.999	0.1925	0.881	1
UTP6	GERD_HC	Prolif Basal	Dist	-0.02911	4.161	0.02266	0.881	1
ZBTB14	GERD_HC	Prolif Basal	Dist	-0.02981	2.226	0.02243	0.881	1
TCF4	GERD_HC	Prolif Basal	Dist	0.05233	4.202	0.02233	0.881	1
CD320	GERD_HC	Prolif Basal	Dist	-0.05759	3.867	0.02257	0.881	1
TPM4	GERD_HC	Prolif Basal	Dist	0.04311	8.922	0.02248	0.881	1
CC2D1B	SSc_GERD	Prolif Basal	Dist	0.03532	1.789	0.02237	0.881	1
CTH	SSc_GERD	Prolif Basal	Dist	-0.07632	1.886	0.02238	0.881	1
LINC01133	SSc_GERD	Prolif Basal	Dist	-0.04917	4.719	0.02258	0.881	1
GPR137B	SSc_GERD	Prolif Basal	Dist	0.04424	2.016	0.02236	0.881	1
RPL22L1	SSc_GERD	Prolif Basal	Dist	-0.04868	7.793	0.02231	0.881	1
ABCG2	SSc_GERD	Prolif Basal	Dist	0.07068	0.1118	0.02244	0.881	1
SLC1A3	SSc_GERD	Prolif Basal	Dist	0.04934	4.798	0.02256	0.881	1
PRR7	SSc_GERD	Prolif Basal	Dist	0.05227	2.625	0.02235	0.881	1
TRAM2-AS1	SSc_GERD	Prolif Basal	Dist	-0.0358	0.9719	0.02259	0.881	1
CUX1	SSc_GERD	Prolif Basal	Dist	-0.0323	5.034	0.02247	0.881	1
PRKDC	SSc_GERD	Prolif Basal	Dist	0.03675	6.626	0.0225	0.881	1
MAN1B1-DT	SSc_GERD	Prolif Basal	Dist	-0.04346	1.071	0.0226	0.881	1
FRMD4A	SSc_GERD	Prolif Basal	Dist	-0.03947	3.006	0.0225	0.881	1
DIAPH3	SSc_GERD	Prolif Basal	Dist	-0.04097	3.409	0.02245	0.881	1
FDX2	SSc_GERD	Prolif Basal	Dist	-0.04018	3.57	0.02248	0.881	1
TOR1AIP2	SSc_HC	Prolif Basal	Prox	0.03872	6.748	0.02236	0.881	1
SLC6A11	SSc_HC	Prolif Basal	Prox	0.04557	1.765	0.02267	0.881	1
TMEM39A	SSc_HC	Prolif Basal	Prox	0.02582	2.11	0.02233	0.881	1
FANCE	SSc_HC	Prolif Basal	Prox	-0.02558	2.584	0.02254	0.881	1
HOOK3	SSc_HC	Prolif Basal	Prox	-0.02725	5.009	0.02255	0.881	1
AC022034.1	SSc_HC	Prolif Basal	Prox	0.04842	0.7789	0.02232	0.881	1
SPATA6L	SSc_HC	Prolif Basal	Prox	0.05268	0.5904	0.02239	0.881	1
KIF24	SSc_HC	Prolif Basal	Prox	-0.03932	-0.0555	0.0226	0.881	1
SSNA1	SSc_HC	Prolif Basal	Prox	-0.01818	6.849	0.0226	0.881	1
WDR37	SSc_HC	Prolif Basal	Prox	-0.1141	2.054	0.3541	0.881	1
GLRX3	SSc_HC	Prolif Basal	Prox	-0.02128	6.162	0.02232	0.881	1
CYP2E1	SSc_HC	Prolif Basal	Prox	0.08835	4.077	0.02236	0.881	1
MRPL28	SSc_HC	Prolif Basal	Prox	0.03022	5.364	0.02264	0.881	1
ACADVL	SSc_HC	Prolif Basal	Prox	0.0305	7.261	0.02236	0.881	1
SNHG29	SSc_HC	Prolif Basal	Prox	-0.03076	10.19	0.02245	0.881	1
KCNK6	SSc_HC	Prolif Basal	Prox	0.0339	5.339	0.0226	0.881	1
ERCC2	SSc_HC	Prolif Basal	Prox	0.05412	1.348	0.08162	0.881	1
CFAP298	SSc_HC	Prolif Basal	Prox	0.02976	5.379	0.02239	0.881	1
STX12	GERD_HC	Prolif Basal	Prox	-0.0335	5.269	0.0224	0.881	1
ADSS	GERD_HC	Prolif Basal	Prox	0.03452	5.497	0.02261	0.881	1
ODC1	GERD_HC	Prolif Basal	Prox	-0.05655	4.287	0.02258	0.881	1
DUSP2	GERD_HC	Prolif Basal	Prox	0.07299	4.188	0.02239	0.881	1
TRMT10C	GERD_HC	Prolif Basal	Prox	0.02644	5.256	0.02262	0.881	1
AP3B1	GERD_HC	Prolif Basal	Prox	-0.02939	4.757	0.0224	0.881	1
PNPLA2	GERD_HC	Prolif Basal	Prox	-0.04924	4.936	0.02243	0.881	1
MIR200CHG	GERD_HC	Prolif Basal	Prox	0.07536	2.457	0.02233	0.881	1
MARCH9	GERD_HC	Prolif Basal	Prox	0.04236	2.512	0.02266	0.881	1
PKMYT1	GERD_HC	Prolif Basal	Prox	-0.05025	2.802	0.02246	0.881	1
PAGR1	GERD_HC	Prolif Basal	Prox	-0.03936	4.5	0.02231	0.881	1
VPS4A	GERD_HC	Prolif Basal	Prox	0.0295	4.833	0.02253	0.881	1
TMEM11	GERD_HC	Prolif Basal	Prox	-0.0259	5.089	0.02236	0.881	1
ADGRL1	GERD_HC	Prolif Basal	Prox	0.04817	0.5381	0.02235	0.881	1
LINC01534	GERD_HC	Prolif Basal	Prox	0.04516	0.3772	0.0223	0.881	1
MCFD2	SSc_GERD	Prolif Basal	Prox	-0.02861	5.262	0.02258	0.881	1
GPR107	SSc_GERD	Prolif Basal	Prox	-0.02856	2.845	0.02236	0.881	1
EXD3	SSc_GERD	Prolif Basal	Prox	0.03213	2.48	0.02262	0.881	1
FAM111A	SSc_GERD	Prolif Basal	Prox	0.03469	3.892	0.02234	0.881	1
TP53AIP1	SSc_GERD	Prolif Basal	Prox	0.04476	5.541	0.02233	0.881	1
UBC	SSc_GERD	Prolif Basal	Prox	0.03875	11.04	0.02252	0.881	1
PCCA-DT	SSc_GERD	Prolif Basal	Prox	-0.04672	4.054	0.02259	0.881	1
NETO2	SSc_GERD	Prolif Basal	Prox	0.0674	2.383	0.02244	0.881	1
CDC25B	SSc_GERD	Prolif Basal	Prox	-0.05361	2.547	0.0226	0.881	1
ASAP3	SSc_HC	Prolif Suprabasal	Dist	0.04549	2.515	0.0225	0.881	1
TRAPPC3	SSc_HC	Prolif Suprabasal	Dist	-0.0168	5.958	0.02261	0.881	1
KLHL18	SSc_HC	Prolif Suprabasal	Dist	0.03581	4.339	0.02231	0.881	1
CSNK1G3	SSc_HC	Prolif Suprabasal	Dist	-0.02138	3.836	0.02267	0.881	1
PEX7	SSc_HC	Prolif Suprabasal	Dist	0.03391	3.032	0.02244	0.881	1
ACAT2	SSc_HC	Prolif Suprabasal	Dist	-0.03788	6.111	0.02256	0.881	1
MPLKIP	SSc_HC	Prolif Suprabasal	Dist	-0.01969	5.673	0.02241	0.881	1
CSPP1	SSc_HC	Prolif Suprabasal	Dist	-0.02045	3.022	0.02258	0.881	1
RPS6	SSc_HC	Prolif Suprabasal	Dist	-0.02339	11.91	0.02234	0.881	1
TDRD7	SSc_HC	Prolif Suprabasal	Dist	-0.03068	1.597	0.02266	0.881	1
BAG3	SSc_HC	Prolif Suprabasal	Dist	0.04309	5.62	0.02263	0.881	1
HNRNPC	SSc_HC	Prolif Suprabasal	Dist	0.02471	7.541	0.02255	0.881	1
RNF165	SSc_HC	Prolif Suprabasal	Dist	-0.04267	1.876	0.02248	0.881	1
LIN37	SSc_HC	Prolif Suprabasal	Dist	-0.02302	2.752	0.02235	0.881	1
ZNF343	SSc_HC	Prolif Suprabasal	Dist	0.03339	0.4773	0.02266	0.881	1
UBL4A	SSc_HC	Prolif Suprabasal	Dist	0.02388	3.982	0.02251	0.881	1
STX18	GERD_HC	Prolif Suprabasal	Dist	-0.03565	3.975	0.02259	0.881	1
PDS5A	GERD_HC	Prolif Suprabasal	Dist	-0.03429	4.955	0.02243	0.881	1
UBE2B	GERD_HC	Prolif Suprabasal	Dist	-0.04111	7.859	0.02257	0.881	1
HOXA1	GERD_HC	Prolif Suprabasal	Dist	0.05721	1.522	0.02232	0.881	1
NAA35	GERD_HC	Prolif Suprabasal	Dist	0.02947	3.497	0.02244	0.881	1
CARD19	GERD_HC	Prolif Suprabasal	Dist	-0.04309	3.779	0.02238	0.881	1
OAS2	GERD_HC	Prolif Suprabasal	Dist	0.06682	2.532	0.02243	0.881	1
MIA2	GERD_HC	Prolif Suprabasal	Dist	-0.02631	4.879	0.02248	0.881	1
AC099518.5	GERD_HC	Prolif Suprabasal	Dist	-0.07288	1.757	0.02235	0.881	1
GLOD4	GERD_HC	Prolif Suprabasal	Dist	0.02124	5.249	0.02259	0.881	1
CEP192	GERD_HC	Prolif Suprabasal	Dist	0.03398	2.437	0.02254	0.881	1
MBP	GERD_HC	Prolif Suprabasal	Dist	0.04986	6.013	0.02247	0.881	1
DDX39A	GERD_HC	Prolif Suprabasal	Dist	0.04722	5.239	0.02262	0.881	1
ZNF607	GERD_HC	Prolif Suprabasal	Dist	-0.04304	0.6166	0.02262	0.881	1
PYGB	GERD_HC	Prolif Suprabasal	Dist	0.04077	3.763	0.0225	0.881	1
COMMD7	GERD_HC	Prolif Suprabasal	Dist	0.03719	4.667	0.02252	0.881	1
DUSP18	GERD_HC	Prolif Suprabasal	Dist	-0.0495	1.324	0.0223	0.881	1
AL035587.2	GERD_HC	Prolif Suprabasal	Dist	-0.05178	0.3458	0.02251	0.881	1
INPP5B	SSc_GERD	Prolif Suprabasal	Dist	-0.0351	1.121	0.02242	0.881	1
CYB5R1	SSc_GERD	Prolif Suprabasal	Dist	0.03134	5.181	0.02262	0.881	1
BUB1	SSc_GERD	Prolif Suprabasal	Dist	-0.0425	2.988	0.02256	0.881	1
ORC5	SSc_GERD	Prolif Suprabasal	Dist	0.02905	2.369	0.02606	0.881	1
RAB30	SSc_GERD	Prolif Suprabasal	Dist	0.05042	2.49	0.02256	0.881	1
BNIP2	SSc_GERD	Prolif Suprabasal	Dist	-0.02318	4.38	0.02255	0.881	1
UACA	SSc_GERD	Prolif Suprabasal	Dist	-0.03992	6.144	0.02256	0.881	1
NLK	SSc_GERD	Prolif Suprabasal	Dist	0.1002	0.6989	0.1397	0.881	1
COG1	SSc_GERD	Prolif Suprabasal	Dist	0.02604	1.784	0.02255	0.881	1
SERPINB5	SSc_GERD	Prolif Suprabasal	Dist	0.04487	6.723	0.02247	0.881	1
MRI1	SSc_GERD	Prolif Suprabasal	Dist	-0.03041	2.969	0.02246	0.881	1
ZNF347	SSc_GERD	Prolif Suprabasal	Dist	-0.09129	0.8826	0.1133	0.881	1
MMGT1	SSc_GERD	Prolif Suprabasal	Dist	0.03587	3.42	0.06598	0.881	1
LURAP1	SSc_GERD	Prolif Suprabasal	Dist	-0.05447	0.4112	0.02239	0.881	1
BMP4	SSc_GERD	Prolif Suprabasal	Dist	-0.05442	0.895	0.02249	0.881	1
KLF4	SSc_HC	Prolif Suprabasal	Prox	0.03932	6.795	0.02257	0.881	1
ELP1	SSc_HC	Prolif Suprabasal	Prox	-0.03493	2.03	0.02249	0.881	1
RALGDS	SSc_HC	Prolif Suprabasal	Prox	0.02709	4.246	0.02249	0.881	1
ANXA8	SSc_HC	Prolif Suprabasal	Prox	-0.06103	4.535	0.0223	0.881	1
RPS2	SSc_HC	Prolif Suprabasal	Prox	-0.03632	12.29	0.02261	0.881	1
ARSG	SSc_HC	Prolif Suprabasal	Prox	0.0505	1.088	0.0381	0.881	1
SEC14L1	SSc_HC	Prolif Suprabasal	Prox	0.03655	5.796	0.02266	0.881	1
ZNF784	SSc_HC	Prolif Suprabasal	Prox	-0.03267	0.8463	0.02232	0.881	1
TNS1	GERD_HC	Prolif Suprabasal	Prox	-0.05873	2.981	0.02267	0.881	1
TPRA1	GERD_HC	Prolif Suprabasal	Prox	0.03843	3.664	0.02241	0.881	1
PRMT9	GERD_HC	Prolif Suprabasal	Prox	0.04096	1.659	0.02244	0.881	1
PDLIM7	GERD_HC	Prolif Suprabasal	Prox	-0.04718	2.389	0.0226	0.881	1
MDC1	GERD_HC	Prolif Suprabasal	Prox	-0.04026	1.678	0.0226	0.881	1
HILPDA	GERD_HC	Prolif Suprabasal	Prox	0.09238	8.881	0.02257	0.881	1
SMIM19	GERD_HC	Prolif Suprabasal	Prox	0.02759	5.642	0.02241	0.881	1
PFKFB3	GERD_HC	Prolif Suprabasal	Prox	0.07144	2.808	0.02233	0.881	1
RBM14	GERD_HC	Prolif Suprabasal	Prox	0.03245	3.344	0.0226	0.881	1
PPP2R1B	GERD_HC	Prolif Suprabasal	Prox	-0.03247	2.943	0.03778	0.881	1
SNRPF	GERD_HC	Prolif Suprabasal	Prox	0.05777	7.741	0.02241	0.881	1
OAS3	GERD_HC	Prolif Suprabasal	Prox	-0.04725	3.11	0.02239	0.881	1
CHMP4A	GERD_HC	Prolif Suprabasal	Prox	-0.01996	5.897	0.02255	0.881	1
CAPN15	GERD_HC	Prolif Suprabasal	Prox	-0.03908	2.442	0.02253	0.881	1
CDC37	GERD_HC	Prolif Suprabasal	Prox	-0.023	6.329	0.02241	0.881	1
NUP62	GERD_HC	Prolif Suprabasal	Prox	-0.03473	3.739	0.0223	0.881	1
AC048341.1	GERD_HC	Prolif Suprabasal	Prox	0.0606	0.3333	0.02243	0.881	1
PARVB	GERD_HC	Prolif Suprabasal	Prox	0.1154	0.2185	0.02263	0.881	1
SYTL1	SSc_GERD	Prolif Suprabasal	Prox	0.03779	6.778	0.02257	0.881	1
PBX1	SSc_GERD	Prolif Suprabasal	Prox	-0.03893	4.831	0.02238	0.881	1
EDEM3	SSc_GERD	Prolif Suprabasal	Prox	-0.03462	2.669	0.02256	0.881	1
LCLAT1	SSc_GERD	Prolif Suprabasal	Prox	-0.03573	1.824	0.0224	0.881	1
FHIT	SSc_GERD	Prolif Suprabasal	Prox	-0.08923	2.719	0.179	0.881	1
HELQ	SSc_GERD	Prolif Suprabasal	Prox	-0.03073	3.04	0.02233	0.881	1
LINC01023	SSc_GERD	Prolif Suprabasal	Prox	0.06169	2.521	0.02243	0.881	1
TBC1D31	SSc_GERD	Prolif Suprabasal	Prox	-0.03601	1.371	0.02247	0.881	1
SLURP2	SSc_GERD	Prolif Suprabasal	Prox	-0.09316	10.84	0.02244	0.881	1
CCDC59	SSc_GERD	Prolif Suprabasal	Prox	-0.02489	5.452	0.02266	0.881	1
ADAD2	SSc_GERD	Prolif Suprabasal	Prox	0.06151	2.987	0.02247	0.881	1
MKS1	SSc_GERD	Prolif Suprabasal	Prox	0.03409	1.665	0.02237	0.881	1
CSNK1D	SSc_GERD	Prolif Suprabasal	Prox	-0.03253	5.139	0.02263	0.881	1
TIMM29	SSc_GERD	Prolif Suprabasal	Prox	0.0335	3.817	0.02237	0.881	1
PNRC2	SSc_HC	Suprabasal	Dist	-0.03006	6.501	0.02251	0.881	1
NAAA	SSc_HC	Suprabasal	Dist	-0.03156	3.804	0.02241	0.881	1
BCL7B	SSc_HC	Suprabasal	Dist	0.02364	4.204	0.02261	0.881	1
COPG2	SSc_HC	Suprabasal	Dist	0.03178	2.349	0.02262	0.881	1
AC073111.4	SSc_HC	Suprabasal	Dist	-0.03115	0.8586	0.02262	0.881	1
GCHFR	SSc_HC	Suprabasal	Dist	0.0388	8.428	0.0224	0.881	1
ZNF207	SSc_HC	Suprabasal	Dist	-0.0285	6.422	0.02245	0.881	1
DNAJC5	SSc_HC	Suprabasal	Dist	-0.03103	6.345	0.02242	0.881	1
PRPS1	SSc_HC	Suprabasal	Dist	-0.02546	2.556	0.02254	0.881	1
MIR3936HG	GERD_HC	Suprabasal	Dist	-0.04148	1.548	0.0223	0.881	1
TTC1	GERD_HC	Suprabasal	Dist	-0.02147	5.608	0.02256	0.881	1
ICK	GERD_HC	Suprabasal	Dist	0.03519	4.337	0.02248	0.881	1
VOPP1	GERD_HC	Suprabasal	Dist	0.03393	2.607	0.0223	0.881	1
ARHGAP19	GERD_HC	Suprabasal	Dist	-0.03811	2.52	0.02238	0.881	1
CDK2AP2	GERD_HC	Suprabasal	Dist	-0.03598	5.599	0.0226	0.881	1
MLXIP	GERD_HC	Suprabasal	Dist	-0.03835	3.257	0.02251	0.881	1
SNHG21	GERD_HC	Suprabasal	Dist	-0.03617	2.029	0.02263	0.881	1
PRKCSH	GERD_HC	Suprabasal	Dist	0.02078	4.772	0.02248	0.881	1
POLR2F	GERD_HC	Suprabasal	Dist	-0.02986	6.12	0.02258	0.881	1
AGTRAP	SSc_GERD	Suprabasal	Dist	-0.05274	5.25	0.0226	0.881	1
FAM20B	SSc_GERD	Suprabasal	Dist	0.03125	2.717	0.02241	0.881	1
PLA2G4A	SSc_GERD	Suprabasal	Dist	0.03764	2.774	0.02252	0.881	1
VAMP5	SSc_GERD	Suprabasal	Dist	-0.0517	5	0.02235	0.881	1
SLC25A26	SSc_GERD	Suprabasal	Dist	0.0253	4.418	0.0226	0.881	1
ZXDC	SSc_GERD	Suprabasal	Dist	0.02736	2.293	0.02238	0.881	1
TEC	SSc_GERD	Suprabasal	Dist	-0.03499	2.222	0.02232	0.881	1
SFXN2	SSc_GERD	Suprabasal	Dist	0.04154	1.161	0.02248	0.881	1
GGA2	SSc_GERD	Suprabasal	Dist	0.02862	3.765	0.02256	0.881	1
TVP23C	SSc_GERD	Suprabasal	Dist	0.03945	1.433	0.02249	0.881	1
RARA-AS1	SSc_GERD	Suprabasal	Dist	0.05217	0.6699	0.02242	0.881	1
NME1	SSc_GERD	Suprabasal	Dist	0.04851	7.108	0.02249	0.881	1
ZNF532	SSc_GERD	Suprabasal	Dist	0.03212	1.779	0.02242	0.881	1
ARID4B	SSc_HC	Suprabasal	Prox	-0.02348	5.162	0.02251	0.881	1
TUSC2	SSc_HC	Suprabasal	Prox	-0.03466	4.754	0.02249	0.881	1
PAIP2	SSc_HC	Suprabasal	Prox	-0.02823	6.737	0.02248	0.881	1
IDI1	SSc_HC	Suprabasal	Prox	0.03842	6.531	0.02239	0.881	1
SC5D	SSc_HC	Suprabasal	Prox	-0.02611	4.406	0.02254	0.881	1
TPT1-AS1	SSc_HC	Suprabasal	Prox	-0.04067	3.452	0.02235	0.881	1
KAT8	SSc_HC	Suprabasal	Prox	-0.02527	3.531	0.0224	0.881	1
SLC25A19	SSc_HC	Suprabasal	Prox	-0.03041	2.291	0.02237	0.881	1
KCTD17	SSc_HC	Suprabasal	Prox	-0.05518	1.19	0.02229	0.881	1
WDR75	GERD_HC	Suprabasal	Prox	0.03539	3.682	0.02255	0.881	1
HES6	GERD_HC	Suprabasal	Prox	0.04547	1.667	0.02237	0.881	1
ARSK	GERD_HC	Suprabasal	Prox	-0.1341	1.754	0.268	0.881	1
LSM11	GERD_HC	Suprabasal	Prox	0.03653	1.276	0.02231	0.881	1
HIST1H4H	GERD_HC	Suprabasal	Prox	-0.07689	3.891	0.0225	0.881	1
POLR1E	GERD_HC	Suprabasal	Prox	0.04293	3.805	0.02246	0.881	1
ENDOD1	GERD_HC	Suprabasal	Prox	0.04452	3.817	0.02266	0.881	1
HSDL1	GERD_HC	Suprabasal	Prox	-0.03527	2.593	0.02244	0.881	1
TIMM22	GERD_HC	Suprabasal	Prox	-0.03204	3.794	0.02264	0.881	1
ZNF574	GERD_HC	Suprabasal	Prox	0.02966	2.222	0.0226	0.881	1
IDH3B	GERD_HC	Suprabasal	Prox	-0.02703	5.494	0.02258	0.881	1
PDRG1	GERD_HC	Suprabasal	Prox	0.03144	3.76	0.02247	0.881	1
C1orf116	SSc_GERD	Suprabasal	Prox	-0.04333	6.94	0.02252	0.881	1
ITSN2	SSc_GERD	Suprabasal	Prox	-0.02809	5.719	0.02241	0.881	1
ARL6	SSc_GERD	Suprabasal	Prox	-0.03246	1.185	0.02262	0.881	1
RPP40	SSc_GERD	Suprabasal	Prox	-0.04316	3.866	0.02244	0.881	1
TFB1M	SSc_GERD	Suprabasal	Prox	-0.02569	3.61	0.0226	0.881	1
TARBP2	SSc_GERD	Suprabasal	Prox	0.03315	2.896	0.02231	0.881	1
TRIAP1	SSc_GERD	Suprabasal	Prox	0.03239	4.914	0.02247	0.881	1
FRMD6	SSc_GERD	Suprabasal	Prox	0.03561	5.393	0.02243	0.881	1
BCKDK	SSc_GERD	Suprabasal	Prox	0.02302	4.271	0.02244	0.881	1
PIGL	SSc_GERD	Suprabasal	Prox	-0.03316	1.895	0.02258	0.881	1
TOMM34	SSc_GERD	Suprabasal	Prox	0.09033	2.692	0.1841	0.881	1
SPATC1L	SSc_GERD	Suprabasal	Prox	-0.06768	3.178	0.02253	0.881	1
THOC2	SSc_GERD	Suprabasal	Prox	0.02554	5.064	0.02231	0.881	1
PABPC4	SSc_HC	Superficial	Dist	-0.03259	5.583	0.02253	0.881	0.953
EIF2B4	SSc_HC	Superficial	Dist	0.02184	3.934	0.02251	0.881	0.953
COX17	SSc_HC	Superficial	Dist	0.03774	6.054	0.02238	0.881	0.953
ABITRAM	SSc_HC	Superficial	Dist	0.02883	2.578	0.02247	0.881	0.953
SOCS2	SSc_HC	Superficial	Dist	0.05894	2.401	0.02266	0.881	0.953
SDF2L1	SSc_HC	Superficial	Dist	0.04551	5.081	0.02249	0.881	0.953
VAMP4	GERD_HC	Superficial	Dist	0.08773	3.035	0.2452	0.881	0.976
GALNT3	GERD_HC	Superficial	Dist	-0.0291	5.119	0.02229	0.881	0.976
EIF2A	GERD_HC	Superficial	Dist	0.02537	6.322	0.02251	0.881	0.976
HTT	GERD_HC	Superficial	Dist	-0.02433	3.519	0.02252	0.881	0.976
SEC24A	GERD_HC	Superficial	Dist	-0.03918	2.924	0.02241	0.881	0.976
LSM2	GERD_HC	Superficial	Dist	-0.05189	6.16	0.02235	0.881	0.976
KHNYN	GERD_HC	Superficial	Dist	0.02885	2.658	0.02239	0.881	0.976
RALGAPA1	GERD_HC	Superficial	Dist	0.03346	3.659	0.02266	0.881	0.976
FOXN3-AS1	GERD_HC	Superficial	Dist	-0.05191	2.44	0.02241	0.881	0.976
MUC15	SSc_GERD	Superficial	Dist	-0.06435	4.179	0.02238	0.881	0.951
KEAP1	SSc_GERD	Superficial	Dist	-0.06779	4.656	0.2738	0.881	0.951
ASB3	SSc_HC	Superficial	Prox	0.1684	2.699	0.7209	0.881	0.929
SH3BP2	SSc_HC	Superficial	Prox	0.03596	2.617	0.0225	0.881	0.929
SCGB1A1	SSc_HC	Superficial	Prox	0.08098	4.084	0.02239	0.881	0.929
COX8A	SSc_HC	Superficial	Prox	-0.02889	9.02	0.02253	0.881	0.929
KRT6B	SSc_HC	Superficial	Prox	0.07295	9.084	0.02259	0.881	0.929
TNFAIP2	SSc_HC	Superficial	Prox	-0.05758	3.821	0.02259	0.881	0.929
PIN1	SSc_HC	Superficial	Prox	-0.02297	5.714	0.0226	0.881	0.929
HDAC6	SSc_HC	Superficial	Prox	-0.02626	2.506	0.02232	0.881	0.929
USP40	GERD_HC	Superficial	Prox	0.03729	3.292	0.02233	0.881	0.939
KDM5A	GERD_HC	Superficial	Prox	0.03206	4.654	0.02251	0.881	0.938
UBFD1	GERD_HC	Superficial	Prox	0.02988	3.027	0.02255	0.881	0.938
TPGS1	GERD_HC	Superficial	Prox	0.05557	4.567	0.02249	0.881	0.938
TMCO4	SSc_GERD	Superficial	Prox	0.03478	4.137	0.02255	0.881	0.981
VCP	SSc_GERD	Superficial	Prox	-0.02167	6.266	0.02242	0.881	0.981
ERCC6	SSc_GERD	Superficial	Prox	0.03008	2.694	0.0223	0.881	0.981
PRSS27	SSc_GERD	Superficial	Prox	-0.06448	8.913	0.02242	0.881	0.981
SAP30BP	SSc_GERD	Superficial	Prox	-0.02155	4.52	0.02255	0.881	0.981
TMEM238	SSc_GERD	Superficial	Prox	0.08141	7.031	0.02253	0.881	0.981
COPZ2	SSc_GERD	Superficial	Prox	0.07123	3.434	0.0225	0.881	0.981
DZIP1L	SSc_HC	Basal	Dist	-0.2118	0.04234	0.4695	0.882	1
CCDC149	SSc_HC	Basal	Dist	-0.0343	0.5092	0.02192	0.882	1
SMN1	SSc_HC	Basal	Dist	0.03706	1.365	0.02215	0.882	1
LYRM7	SSc_HC	Basal	Dist	-0.02817	3.724	0.02212	0.882	1
TAF11	SSc_HC	Basal	Dist	-0.02589	4.774	0.02221	0.882	1
TJAP1	SSc_HC	Basal	Dist	-0.0252	1.891	0.02205	0.882	1
PRSS23	SSc_HC	Basal	Dist	-0.08279	1.291	0.02195	0.882	1
PIGH	SSc_HC	Basal	Dist	-0.02505	3.375	0.02227	0.882	1
SLC39A11	SSc_HC	Basal	Dist	0.03675	3.156	0.02212	0.882	1
NHS	SSc_HC	Basal	Dist	-0.04942	1.124	0.02212	0.882	1
DDX59	GERD_HC	Basal	Dist	0.03241	3.091	0.02195	0.882	1
TTN-AS1	GERD_HC	Basal	Dist	0.05907	1.452	0.02208	0.882	1
EXOC3-AS1	GERD_HC	Basal	Dist	-0.04627	1.306	0.02222	0.882	1
PSMG3-AS1	GERD_HC	Basal	Dist	0.04887	0.7947	0.02212	0.882	1
RPS20	GERD_HC	Basal	Dist	0.04392	9.84	0.02204	0.882	1
FEN1	GERD_HC	Basal	Dist	-0.04691	4.104	0.02225	0.882	1
ZBTB3	GERD_HC	Basal	Dist	-0.04395	0.3933	0.02211	0.882	1
IGF1R	GERD_HC	Basal	Dist	-0.03491	3.767	0.02202	0.882	1
ASB7	GERD_HC	Basal	Dist	0.03425	1.579	0.02224	0.882	1
ZNF516	GERD_HC	Basal	Dist	-0.1142	1.696	0.1909	0.882	1
ZNF343	GERD_HC	Basal	Dist	0.06153	0.4554	0.04715	0.882	1
KDM5C	GERD_HC	Basal	Dist	0.03226	3.639	0.022	0.882	1
MTM1	GERD_HC	Basal	Dist	-0.04174	2.05	0.02193	0.882	1
LDLRAP1	SSc_GERD	Basal	Dist	0.03363	3.074	0.02222	0.882	1
BSDC1	SSc_GERD	Basal	Dist	0.02618	3.619	0.02206	0.882	1
ZBTB8OS	SSc_GERD	Basal	Dist	0.02438	5.22	0.02199	0.882	1
PRKD3	SSc_GERD	Basal	Dist	0.03749	2.659	0.02202	0.882	1
CALCRL	SSc_GERD	Basal	Dist	-0.05663	2.246	0.02227	0.882	1
ZFAND2B	SSc_GERD	Basal	Dist	-0.02608	5.029	0.02228	0.882	1
PARL	SSc_GERD	Basal	Dist	0.02894	4.685	0.0221	0.882	1
ANXA3	SSc_GERD	Basal	Dist	-0.0628	5.733	0.02202	0.882	1
SYNPO2	SSc_GERD	Basal	Dist	0.06526	2.874	0.02209	0.882	1
HLA-F	SSc_GERD	Basal	Dist	-0.06647	3.602	0.02218	0.882	1
SMIM30	SSc_GERD	Basal	Dist	0.03096	5.036	0.02225	0.882	1
WWP1	SSc_GERD	Basal	Dist	-0.02224	3.831	0.0222	0.882	1
NSMCE4A	SSc_GERD	Basal	Dist	-0.03565	4.402	0.02201	0.882	1
GPRC5A	SSc_GERD	Basal	Dist	0.08535	5.195	0.02201	0.882	1
RFC5	SSc_GERD	Basal	Dist	-0.02908	3.453	0.02211	0.882	1
GOLGA8A	SSc_GERD	Basal	Dist	-0.0504	1.784	0.02204	0.882	1
MMP28	SSc_GERD	Basal	Dist	-0.05698	4.729	0.02229	0.882	1
PSMC5	SSc_GERD	Basal	Dist	-0.0217	6.797	0.02205	0.882	1
NDUFV2	SSc_GERD	Basal	Dist	-0.02467	8.197	0.02206	0.882	1
CTIF	SSc_GERD	Basal	Dist	0.05326	1.619	0.03792	0.882	1
ZNF431	SSc_GERD	Basal	Dist	-0.05713	6.877	0.02208	0.882	1
SLC35E4	SSc_GERD	Basal	Dist	0.04587	1.139	0.02199	0.882	1
LCLAT1	SSc_HC	Basal	Prox	-0.03314	1.805	0.02218	0.882	1
FIGN	SSc_HC	Basal	Prox	0.05543	-0.3671	0.02225	0.882	1
RELL1	SSc_HC	Basal	Prox	0.04544	3.968	0.02229	0.882	1
MED7	SSc_HC	Basal	Prox	-0.05453	3.619	0.1543	0.882	1
PLAAT4	SSc_HC	Basal	Prox	0.05699	4.661	0.02224	0.882	1
PCTP	SSc_HC	Basal	Prox	-0.1143	1.956	0.2547	0.882	1
HNRNPM	SSc_HC	Basal	Prox	0.02709	6.882	0.02228	0.882	1
TRABD	SSc_HC	Basal	Prox	0.0342	4.536	0.02202	0.882	1
ASB9	SSc_HC	Basal	Prox	0.05131	0.03055	0.02206	0.882	1
POLA1	SSc_HC	Basal	Prox	-0.03371	2.495	0.02197	0.882	1
LAMC2	GERD_HC	Basal	Prox	-0.04966	2.038	0.02218	0.882	1
UGT1A1	GERD_HC	Basal	Prox	-0.06325	1.216	0.02208	0.882	1
FYTTD1	GERD_HC	Basal	Prox	0.03484	5.281	0.02197	0.882	1
SEL1L3	GERD_HC	Basal	Prox	-0.05454	0.3456	0.02213	0.882	1
GRSF1	GERD_HC	Basal	Prox	0.02512	4.796	0.03548	0.882	1
CLPTM1L	GERD_HC	Basal	Prox	0.03556	4.395	0.02221	0.882	1
FRK	GERD_HC	Basal	Prox	0.04965	3.506	0.02227	0.882	1
AZIN1-AS1	GERD_HC	Basal	Prox	0.05892	0.6218	0.0222	0.882	1
AL162231.1	GERD_HC	Basal	Prox	0.05281	0.7664	0.02197	0.882	1
ZMIZ1	GERD_HC	Basal	Prox	0.03728	3.708	0.02204	0.882	1
CYP2E1	GERD_HC	Basal	Prox	-0.1064	4.078	0.02199	0.882	1
CCNB1IP1	GERD_HC	Basal	Prox	0.04186	5.17	0.02199	0.882	1
ZNF688	GERD_HC	Basal	Prox	0.03614	3.402	0.02202	0.882	1
DHX58	GERD_HC	Basal	Prox	0.05419	0.996	0.02214	0.882	1
PARD6G	GERD_HC	Basal	Prox	-0.03292	4.222	0.02211	0.882	1
GTF2F1	GERD_HC	Basal	Prox	-0.03108	4.891	0.02213	0.882	1
C19orf48	GERD_HC	Basal	Prox	-0.04859	5.65	0.02199	0.882	1
CENPM	GERD_HC	Basal	Prox	-0.05007	4.618	0.02208	0.882	1
KDM1A	SSc_GERD	Basal	Prox	-0.0334	4.22	0.02208	0.882	1
RIF1	SSc_GERD	Basal	Prox	-0.03387	4.51	0.02214	0.882	1
SLC11A1	SSc_GERD	Basal	Prox	0.05428	-0.09588	0.02217	0.882	1
SLC25A38	SSc_GERD	Basal	Prox	0.03211	3.495	0.02205	0.882	1
LARP1	SSc_GERD	Basal	Prox	0.02522	5.054	0.02196	0.882	1
TUT7	SSc_GERD	Basal	Prox	-0.03505	4.931	0.02207	0.882	1
PTGES2	SSc_GERD	Basal	Prox	0.0362	5.044	0.02217	0.882	1
SVIP	SSc_GERD	Basal	Prox	-0.03449	4.666	0.02215	0.882	1
MDK	SSc_GERD	Basal	Prox	-0.05416	4.588	0.02228	0.882	1
MPZL3	SSc_GERD	Basal	Prox	-0.05786	4.707	0.02218	0.882	1
ERCC5	SSc_GERD	Basal	Prox	-0.02414	4.187	0.02204	0.882	1
CCPG1	SSc_GERD	Basal	Prox	0.03179	3.35	0.02229	0.882	1
HEATR3	SSc_GERD	Basal	Prox	0.07879	1.837	0.1447	0.882	1
KLHL13	SSc_GERD	Basal	Prox	0.03747	1.734	0.02199	0.882	1
CCDC24	SSc_HC	Prolif Basal	Dist	-0.05811	0.4317	0.02217	0.882	1
PGM1	SSc_HC	Prolif Basal	Dist	0.02972	4.714	0.02206	0.882	1
HS1BP3	SSc_HC	Prolif Basal	Dist	-0.09432	2.348	0.2423	0.882	1
MFSD9	SSc_HC	Prolif Basal	Dist	0.05036	1.494	0.05038	0.882	1
LSG1	SSc_HC	Prolif Basal	Dist	-0.02323	3.762	0.02208	0.882	1
PRSS12	SSc_HC	Prolif Basal	Dist	0.04776	1.164	0.02212	0.882	1
TMEM184C	SSc_HC	Prolif Basal	Dist	-0.02146	2.504	0.02227	0.882	1
STK38	SSc_HC	Prolif Basal	Dist	-0.03265	4.61	0.02206	0.882	1
HIBADH	SSc_HC	Prolif Basal	Dist	0.02909	3.374	0.02202	0.882	1
POMZP3	SSc_HC	Prolif Basal	Dist	-0.06384	1.788	0.02207	0.882	1
SURF1	SSc_HC	Prolif Basal	Dist	0.03618	5.444	0.02228	0.882	1
UBA52	SSc_HC	Prolif Basal	Dist	0.02423	10.56	0.02198	0.882	1
JADE3	SSc_HC	Prolif Basal	Dist	0.04689	0.9597	0.02208	0.882	1
TSIX	SSc_HC	Prolif Basal	Dist	0.09892	0.2675	0.02194	0.882	1
ATRX	SSc_HC	Prolif Basal	Dist	0.02804	5.609	0.02214	0.882	1
ADAR	GERD_HC	Prolif Basal	Dist	0.02945	4.36	0.02219	0.882	1
DAP3	GERD_HC	Prolif Basal	Dist	0.06372	5.268	0.3094	0.882	1
PTRHD1	GERD_HC	Prolif Basal	Dist	0.03085	6.167	0.02227	0.882	1
HADHB	GERD_HC	Prolif Basal	Dist	-0.03866	6.973	0.02211	0.882	1
CCDC142	GERD_HC	Prolif Basal	Dist	0.18	0.5792	0.4262	0.882	1
NABP1	GERD_HC	Prolif Basal	Dist	-0.06748	6.474	0.02209	0.882	1
SLMAP	GERD_HC	Prolif Basal	Dist	0.03692	4.576	0.02204	0.882	1
G3BP2	GERD_HC	Prolif Basal	Dist	-0.03267	5.229	0.02224	0.882	1
FER	GERD_HC	Prolif Basal	Dist	0.03847	2.85	0.02196	0.882	1
KDM4C	GERD_HC	Prolif Basal	Dist	0.02855	2.123	0.02206	0.882	1
MRPL43	GERD_HC	Prolif Basal	Dist	-0.0292	5.985	0.02209	0.882	1
PRDX5	GERD_HC	Prolif Basal	Dist	-0.03254	9.359	0.02216	0.882	1
ASB8	GERD_HC	Prolif Basal	Dist	0.02755	4.423	0.02222	0.882	1
COX14	GERD_HC	Prolif Basal	Dist	-0.05216	6.211	0.02199	0.882	1
TSFM	GERD_HC	Prolif Basal	Dist	-0.04204	4.857	0.02196	0.882	1
HSPB8	GERD_HC	Prolif Basal	Dist	0.07387	6.386	0.022	0.882	1
ATAD5	GERD_HC	Prolif Basal	Dist	0.0401	3.44	0.02209	0.882	1
MMD	GERD_HC	Prolif Basal	Dist	0.04253	0.8061	0.02195	0.882	1
SETBP1	GERD_HC	Prolif Basal	Dist	-0.07993	0.6195	0.02206	0.882	1
ZNF556	GERD_HC	Prolif Basal	Dist	0.07199	1.603	0.0221	0.882	1
MAU2	GERD_HC	Prolif Basal	Dist	0.0285	3.184	0.02307	0.882	1
PANK2	GERD_HC	Prolif Basal	Dist	0.0385	5.114	0.02204	0.882	1
GINS1	GERD_HC	Prolif Basal	Dist	-0.03379	2.37	0.02215	0.882	1
TRIOBP	GERD_HC	Prolif Basal	Dist	-0.03035	5.614	0.02192	0.882	1
AC068888.1	GERD_HC	Prolif Basal	Dist	0.05312	0.008357	0.02212	0.882	1
FPGT	SSc_GERD	Prolif Basal	Dist	-0.04145	2.681	0.07533	0.882	1
AL392172.1	SSc_GERD	Prolif Basal	Dist	0.03778	1.708	0.02223	0.882	1
PPP1R21	SSc_GERD	Prolif Basal	Dist	0.03137	2.924	0.02193	0.882	1
AC079922.2	SSc_GERD	Prolif Basal	Dist	-0.04175	0.4003	0.02198	0.882	1
TMEM192	SSc_GERD	Prolif Basal	Dist	0.02887	2.572	0.02202	0.882	1
CARD6	SSc_GERD	Prolif Basal	Dist	-0.04691	3.064	0.02219	0.882	1
CARNMT1	SSc_GERD	Prolif Basal	Dist	-0.03087	3.362	0.02197	0.882	1
ELP4	SSc_GERD	Prolif Basal	Dist	0.02098	3.34	0.02215	0.882	1
NDUFA12	SSc_GERD	Prolif Basal	Dist	-0.03271	7.117	0.02213	0.882	1
MRPL57	SSc_GERD	Prolif Basal	Dist	-0.02907	7.023	0.02207	0.882	1
NIPA1	SSc_GERD	Prolif Basal	Dist	0.03604	1.262	0.02193	0.882	1
ERAL1	SSc_GERD	Prolif Basal	Dist	0.03266	3.577	0.02214	0.882	1
MMD	SSc_GERD	Prolif Basal	Dist	-0.03814	0.8061	0.02197	0.882	1
FANCB	SSc_GERD	Prolif Basal	Dist	-0.04175	1.823	0.03416	0.882	1
ERCC6L	SSc_GERD	Prolif Basal	Dist	-0.04262	1.662	0.02212	0.882	1
GLA	SSc_GERD	Prolif Basal	Dist	0.03164	3.475	0.02222	0.882	1
ZNF19	SSc_GERD	Prolif Basal	Dist	-0.05168	-0.412	0.02206	0.882	1
FAM136A	SSc_HC	Prolif Basal	Prox	0.0253	5.89	0.02216	0.882	1
ALG3	SSc_HC	Prolif Basal	Prox	0.04129	4.513	0.02215	0.882	1
TRIM52-AS1	SSc_HC	Prolif Basal	Prox	0.03746	2.618	0.02191	0.882	1
DNAAF5	SSc_HC	Prolif Basal	Prox	0.03126	2.943	0.0221	0.882	1
NUP42	SSc_HC	Prolif Basal	Prox	0.02189	3.87	0.02193	0.882	1
EGFR	SSc_HC	Prolif Basal	Prox	-0.02461	5.298	0.02217	0.882	1
P2RX4	SSc_HC	Prolif Basal	Prox	0.03991	0.9733	0.02213	0.882	1
MRPS31	SSc_HC	Prolif Basal	Prox	0.02479	5.155	0.02193	0.882	1
NIN	SSc_HC	Prolif Basal	Prox	-0.03501	3.398	0.02214	0.882	1
TRIP4	SSc_HC	Prolif Basal	Prox	0.02412	3.54	0.02204	0.882	1
ADNP-AS1	SSc_HC	Prolif Basal	Prox	-0.04018	0.6077	0.02197	0.882	1
ACOT9	SSc_HC	Prolif Basal	Prox	-0.03845	2.199	0.02221	0.882	1
TBC1D25	SSc_HC	Prolif Basal	Prox	-0.02295	1.77	0.02194	0.882	1
MICOS10	GERD_HC	Prolif Basal	Prox	0.04054	7.865	0.02192	0.882	1
ALS2	GERD_HC	Prolif Basal	Prox	0.04268	0.9977	0.02206	0.882	1
TRAPPC11	GERD_HC	Prolif Basal	Prox	0.03086	3.026	0.02225	0.882	1
DNAJC21	GERD_HC	Prolif Basal	Prox	-0.0263	5.928	0.0221	0.882	1
DNAJC30	GERD_HC	Prolif Basal	Prox	0.03844	3.291	0.0221	0.882	1
VPS28	GERD_HC	Prolif Basal	Prox	0.02422	7.272	0.02204	0.882	1
ANXA8L1	GERD_HC	Prolif Basal	Prox	-0.06866	4.092	0.02196	0.882	1
NAP1L4	GERD_HC	Prolif Basal	Prox	-0.02132	6.179	0.02225	0.882	1
EMG1	GERD_HC	Prolif Basal	Prox	-0.03026	4.798	0.02225	0.882	1
GTF2F2	GERD_HC	Prolif Basal	Prox	0.03584	5.537	0.02228	0.882	1
LINC01232	GERD_HC	Prolif Basal	Prox	-0.06535	-0.259	0.02211	0.882	1
METRNL	GERD_HC	Prolif Basal	Prox	-0.07113	7.576	0.02226	0.882	1
AC008555.4	GERD_HC	Prolif Basal	Prox	-0.1	0.965	0.09748	0.882	1
CDKL5	GERD_HC	Prolif Basal	Prox	-0.05845	4.216	0.02222	0.882	1
KIAA2013	SSc_GERD	Prolif Basal	Prox	0.02179	3.85	0.02221	0.882	1
ATP13A2	SSc_GERD	Prolif Basal	Prox	-0.05062	3.555	0.02201	0.882	1
GFPT1	SSc_GERD	Prolif Basal	Prox	0.04183	3.642	0.02213	0.882	1
IMP4	SSc_GERD	Prolif Basal	Prox	0.03413	5.153	0.02195	0.882	1
ASB1	SSc_GERD	Prolif Basal	Prox	-0.03269	1.829	0.02202	0.882	1
SMIM14	SSc_GERD	Prolif Basal	Prox	-0.02835	6.04	0.02194	0.882	1
NAF1	SSc_GERD	Prolif Basal	Prox	-0.02895	2.623	0.02201	0.882	1
SOX4	SSc_GERD	Prolif Basal	Prox	0.0467	5.267	0.022	0.882	1
MTRES1	SSc_GERD	Prolif Basal	Prox	-0.03561	4.355	0.02209	0.882	1
SLC18B1	SSc_GERD	Prolif Basal	Prox	-0.04039	2.983	0.02213	0.882	1
HOXA3	SSc_GERD	Prolif Basal	Prox	0.03553	2.073	0.02202	0.882	1
SLC12A9	SSc_GERD	Prolif Basal	Prox	0.03195	2.358	0.02198	0.882	1
NRBP2	SSc_GERD	Prolif Basal	Prox	-0.03558	1.712	0.02207	0.882	1
TOR2A	SSc_GERD	Prolif Basal	Prox	-0.03409	3.162	0.02201	0.882	1
NUDT8	SSc_GERD	Prolif Basal	Prox	-0.05374	6.573	0.02195	0.882	1
IL34	SSc_GERD	Prolif Basal	Prox	0.0644	3.362	0.02202	0.882	1
PPP4R1	SSc_GERD	Prolif Basal	Prox	0.03157	5.796	0.02211	0.882	1
RTF2	SSc_GERD	Prolif Basal	Prox	-0.0189	6.033	0.0221	0.882	1
EYA3	SSc_HC	Prolif Suprabasal	Dist	0.04221	3.974	0.02206	0.882	1
H1FX	SSc_HC	Prolif Suprabasal	Dist	0.04287	6.649	0.02229	0.882	1
LRCH3	SSc_HC	Prolif Suprabasal	Dist	-0.02928	2.319	0.02207	0.882	1
ABCF1	SSc_HC	Prolif Suprabasal	Dist	-0.02919	5.364	0.02195	0.882	1
UBE2D4	SSc_HC	Prolif Suprabasal	Dist	-0.03106	2.557	0.02218	0.882	1
ACTR1A	SSc_HC	Prolif Suprabasal	Dist	0.1059	4.891	0.6249	0.882	1
TRIM68	SSc_HC	Prolif Suprabasal	Dist	0.03616	0.6519	0.02201	0.882	1
VWA5A	SSc_HC	Prolif Suprabasal	Dist	-0.04637	1.644	0.02212	0.882	1
AC021054.1	SSc_HC	Prolif Suprabasal	Dist	-0.04322	0.8811	0.02219	0.882	1
PKP2	SSc_HC	Prolif Suprabasal	Dist	-0.05399	2.58	0.02224	0.882	1
IDH3A	SSc_HC	Prolif Suprabasal	Dist	0.03263	4.51	0.02202	0.882	1
AC027097.1	SSc_HC	Prolif Suprabasal	Dist	-0.05357	0.7851	0.05329	0.882	1
RPL18A	SSc_HC	Prolif Suprabasal	Dist	-0.02432	11.89	0.02194	0.882	1
ZCCHC3	SSc_HC	Prolif Suprabasal	Dist	-0.0295	2.2	0.02206	0.882	1
DONSON	SSc_HC	Prolif Suprabasal	Dist	0.05853	2.247	0.1415	0.882	1
MAGT1	SSc_HC	Prolif Suprabasal	Dist	0.02107	4.405	0.022	0.882	1
PDPN	GERD_HC	Prolif Suprabasal	Dist	-0.06628	3.492	0.02213	0.882	1
PRDX6	GERD_HC	Prolif Suprabasal	Dist	-0.03673	8.987	0.02197	0.882	1
FASTKD1	GERD_HC	Prolif Suprabasal	Dist	-0.2128	2.971	0.9829	0.882	1
ATP13A3	GERD_HC	Prolif Suprabasal	Dist	-0.03492	3.317	0.02195	0.882	1
YWHAG	GERD_HC	Prolif Suprabasal	Dist	0.04356	5.836	0.02203	0.882	1
TMEM132A	GERD_HC	Prolif Suprabasal	Dist	-0.06335	2.467	0.02208	0.882	1
BCL2L10	GERD_HC	Prolif Suprabasal	Dist	0.04095	2.771	0.02191	0.882	1
RAB5C	GERD_HC	Prolif Suprabasal	Dist	0.02277	6.135	0.02222	0.882	1
XIST	GERD_HC	Prolif Suprabasal	Dist	-0.1837	5.73	0.02219	0.882	1
AKR7A3	SSc_GERD	Prolif Suprabasal	Dist	0.04769	0.5391	0.02208	0.882	1
SFN	SSc_GERD	Prolif Suprabasal	Dist	0.05654	10.46	0.02192	0.882	1
GPBP1L1	SSc_GERD	Prolif Suprabasal	Dist	0.03235	5.323	0.02209	0.882	1
PRKAA2	SSc_GERD	Prolif Suprabasal	Dist	-0.07001	1.705	0.02213	0.882	1
PTCD3	SSc_GERD	Prolif Suprabasal	Dist	-0.03158	4.017	0.02195	0.882	1
SERPINE2	SSc_GERD	Prolif Suprabasal	Dist	0.094	2.955	0.02217	0.882	1
ARSI	SSc_GERD	Prolif Suprabasal	Dist	0.08048	0.7705	0.02226	0.882	1
PAK1IP1	SSc_GERD	Prolif Suprabasal	Dist	-0.04162	4.703	0.02206	0.882	1
AC100810.1	SSc_GERD	Prolif Suprabasal	Dist	-0.04503	5.484	0.02202	0.882	1
RPL30	SSc_GERD	Prolif Suprabasal	Dist	-0.03272	11.72	0.02208	0.882	1
SLC16A9	SSc_GERD	Prolif Suprabasal	Dist	-0.06401	2.51	0.02215	0.882	1
RBM26	SSc_GERD	Prolif Suprabasal	Dist	-0.0235	4.631	0.02199	0.882	1
FAM214A	SSc_GERD	Prolif Suprabasal	Dist	0.05554	6.529	0.02225	0.882	1
EEF2KMT	SSc_GERD	Prolif Suprabasal	Dist	-0.0374	2.918	0.02197	0.882	1
TEPSIN	SSc_GERD	Prolif Suprabasal	Dist	-0.04277	1.86	0.06027	0.882	1
ZNF181	SSc_GERD	Prolif Suprabasal	Dist	0.03477	1.784	0.022	0.882	1
RPRD1B	SSc_GERD	Prolif Suprabasal	Dist	0.0227	2.901	0.02215	0.882	1
CRYZL1	SSc_GERD	Prolif Suprabasal	Dist	-0.02026	3.565	0.02203	0.882	1
PLCXD1	SSc_GERD	Prolif Suprabasal	Dist	-0.05817	3.504	0.022	0.882	1
GTDC1	SSc_HC	Prolif Suprabasal	Prox	0.03889	1.153	0.02218	0.882	1
PPIG	SSc_HC	Prolif Suprabasal	Prox	0.01978	6.436	0.02199	0.882	1
HSPA4L	SSc_HC	Prolif Suprabasal	Prox	0.03999	4.249	0.02221	0.882	1
LIMK1	SSc_HC	Prolif Suprabasal	Prox	-0.03683	1.234	0.02196	0.882	1
PILRB	SSc_HC	Prolif Suprabasal	Prox	0.03494	2.407	0.02226	0.882	1
PRKDC	SSc_HC	Prolif Suprabasal	Prox	0.03272	6.635	0.02217	0.882	1
VPS13B	SSc_HC	Prolif Suprabasal	Prox	-0.03629	2.017	0.02196	0.882	1
AL354920.1	SSc_HC	Prolif Suprabasal	Prox	0.04817	0.7959	0.02211	0.882	1
SEC24C	SSc_HC	Prolif Suprabasal	Prox	0.04041	4.659	0.02199	0.882	1
HSD17B12	SSc_HC	Prolif Suprabasal	Prox	-0.03531	5.475	0.02225	0.882	1
SPA17	SSc_HC	Prolif Suprabasal	Prox	-0.03188	2.704	0.02196	0.882	1
RBM23	SSc_HC	Prolif Suprabasal	Prox	-0.03373	4.472	0.02196	0.882	1
PSMB3	SSc_HC	Prolif Suprabasal	Prox	0.02439	7.085	0.02204	0.882	1
NME2	SSc_HC	Prolif Suprabasal	Prox	-0.04036	10.11	0.0222	0.882	1
PRR11	SSc_HC	Prolif Suprabasal	Prox	-0.03979	2.973	0.02217	0.882	1
CRELD2	SSc_HC	Prolif Suprabasal	Prox	0.05083	4.242	0.02203	0.882	1
SH3BP5L	GERD_HC	Prolif Suprabasal	Prox	-0.0417	3.619	0.02195	0.882	1
MTHFD2	GERD_HC	Prolif Suprabasal	Prox	0.04634	3.628	0.0222	0.882	1
LMAN2L	GERD_HC	Prolif Suprabasal	Prox	-0.03372	1.326	0.02208	0.882	1
DENND6A	GERD_HC	Prolif Suprabasal	Prox	-0.034	2.867	0.02194	0.882	1
GOLIM4	GERD_HC	Prolif Suprabasal	Prox	-0.046	3.58	0.02214	0.882	1
SRD5A3	GERD_HC	Prolif Suprabasal	Prox	0.04501	4.768	0.02211	0.882	1
ANXA3	GERD_HC	Prolif Suprabasal	Prox	-0.06947	5.706	0.02211	0.882	1
AC012640.2	GERD_HC	Prolif Suprabasal	Prox	-0.06576	0.4416	0.05045	0.882	1
PTGER4	GERD_HC	Prolif Suprabasal	Prox	0.05845	1.872	0.02224	0.882	1
MAD1L1	GERD_HC	Prolif Suprabasal	Prox	-0.03781	2.977	0.02194	0.882	1
PHTF2	GERD_HC	Prolif Suprabasal	Prox	-0.06503	3.573	0.02197	0.882	1
SRI	GERD_HC	Prolif Suprabasal	Prox	-0.04478	6.349	0.02225	0.882	1
MRPS2	GERD_HC	Prolif Suprabasal	Prox	0.04266	4.867	0.02217	0.882	1
NDUFV1	GERD_HC	Prolif Suprabasal	Prox	0.04296	6.551	0.02223	0.882	1
YAF2	GERD_HC	Prolif Suprabasal	Prox	-0.03059	4.102	0.02212	0.882	1
KLHL28	GERD_HC	Prolif Suprabasal	Prox	0.03919	2.772	0.02218	0.882	1
ARL6IP1	GERD_HC	Prolif Suprabasal	Prox	-0.02643	7.118	0.02215	0.882	1
ATXN7L3	GERD_HC	Prolif Suprabasal	Prox	-0.03523	3.222	0.02222	0.882	1
PANK2	GERD_HC	Prolif Suprabasal	Prox	-0.03822	5.085	0.02217	0.882	1
TMEM189	GERD_HC	Prolif Suprabasal	Prox	0.0363	4.834	0.02197	0.882	1
OFD1	GERD_HC	Prolif Suprabasal	Prox	-0.02699	4.922	0.02193	0.882	1
KIAA0040	SSc_GERD	Prolif Suprabasal	Prox	-0.05522	1.991	0.02222	0.882	1
MAP3K2-DT	SSc_GERD	Prolif Suprabasal	Prox	0.0462	1.415	0.02216	0.882	1
NRP2	SSc_GERD	Prolif Suprabasal	Prox	0.07064	1.802	0.02195	0.882	1
BARD1	SSc_GERD	Prolif Suprabasal	Prox	-0.03151	4.7	0.02195	0.882	1
ELP6	SSc_GERD	Prolif Suprabasal	Prox	0.02593	4.24	0.02203	0.882	1
MANF	SSc_GERD	Prolif Suprabasal	Prox	-0.04194	5.934	0.02222	0.882	1
GOLPH3	SSc_GERD	Prolif Suprabasal	Prox	-0.03108	4.603	0.02191	0.882	1
TEAD3	SSc_GERD	Prolif Suprabasal	Prox	-0.02765	3.027	0.02219	0.882	1
REPS1	SSc_GERD	Prolif Suprabasal	Prox	-0.03204	3.867	0.02211	0.882	1
SKAP2	SSc_GERD	Prolif Suprabasal	Prox	-0.04234	5.373	0.02197	0.882	1
AGO2	SSc_GERD	Prolif Suprabasal	Prox	-0.0328	3.729	0.02215	0.882	1
VAV2	SSc_GERD	Prolif Suprabasal	Prox	0.1189	0.7927	0.17	0.882	1
TSSC4	SSc_GERD	Prolif Suprabasal	Prox	-0.02634	4.74	0.02207	0.882	1
ABCC4	SSc_GERD	Prolif Suprabasal	Prox	0.04596	0.3894	0.02214	0.882	1
METTL22	SSc_GERD	Prolif Suprabasal	Prox	0.03762	1.578	0.03643	0.882	1
UBE2O	SSc_GERD	Prolif Suprabasal	Prox	0.02795	2.259	0.02196	0.882	1
KLHL17	SSc_HC	Suprabasal	Dist	-0.03634	0.1088	0.02225	0.882	1
UBE2Q1	SSc_HC	Suprabasal	Dist	-0.04243	4.174	0.02203	0.882	1
YEATS2	SSc_HC	Suprabasal	Dist	0.02755	2.112	0.02227	0.882	1
SMIM27	SSc_HC	Suprabasal	Dist	-0.03907	4.055	0.02219	0.882	1
CAMK2G	SSc_HC	Suprabasal	Dist	-0.02929	3.634	0.02214	0.882	1
OAT	SSc_HC	Suprabasal	Dist	0.03833	6.489	0.02207	0.882	1
FBXL22	SSc_HC	Suprabasal	Dist	-0.03831	0.9754	0.02213	0.882	1
RALY	SSc_HC	Suprabasal	Dist	0.02423	5.888	0.02223	0.882	1
SRRM1	GERD_HC	Suprabasal	Dist	-0.02733	7.125	0.02201	0.882	1
ACAD9	GERD_HC	Suprabasal	Dist	-0.02516	4.105	0.02196	0.882	1
SPDL1	GERD_HC	Suprabasal	Dist	-0.04762	3.518	0.02205	0.882	1
KLHDC10	GERD_HC	Suprabasal	Dist	-0.03235	3.866	0.02214	0.882	1
TUSC1	GERD_HC	Suprabasal	Dist	-0.04475	4.382	0.02202	0.882	1
ANKRD18A	GERD_HC	Suprabasal	Dist	-0.04926	0.7775	0.02206	0.882	1
SNHG1	GERD_HC	Suprabasal	Dist	0.04084	4.606	0.02223	0.882	1
EID1	GERD_HC	Suprabasal	Dist	-0.02663	6.71	0.02213	0.882	1
NDUFAF8	GERD_HC	Suprabasal	Dist	0.06147	6.131	0.02228	0.882	1
CYB5A	GERD_HC	Suprabasal	Dist	-0.05001	6.478	0.02228	0.882	1
OSER1	GERD_HC	Suprabasal	Dist	0.04287	6.366	0.02216	0.882	1
PFKL	GERD_HC	Suprabasal	Dist	-0.02611	5.758	0.02196	0.882	1
GUF1	SSc_GERD	Suprabasal	Dist	0.0231	3.47	0.02197	0.882	1
SPATA18	SSc_GERD	Suprabasal	Dist	0.04131	0.8362	0.02215	0.882	1
MYO6	SSc_GERD	Suprabasal	Dist	-0.04099	6.8	0.02194	0.882	1
NT5C3A	SSc_GERD	Suprabasal	Dist	-0.03411	5.01	0.02227	0.882	1
GOT1	SSc_GERD	Suprabasal	Dist	-0.03071	5.248	0.02219	0.882	1
CBX1	SSc_GERD	Suprabasal	Dist	-0.03201	5.248	0.022	0.882	1
MPPE1	SSc_GERD	Suprabasal	Dist	-0.02372	3.723	0.02213	0.882	1
CBFA2T2	SSc_GERD	Suprabasal	Dist	-0.02992	3.24	0.02195	0.882	1
TMCO6	SSc_HC	Suprabasal	Prox	0.03262	1.593	0.03438	0.882	1
TRRAP	SSc_HC	Suprabasal	Prox	0.08974	2.548	0.1893	0.882	1
EIF3F	SSc_HC	Suprabasal	Prox	0.0206	7.81	0.02205	0.882	1
MAP3K12	SSc_HC	Suprabasal	Prox	-0.05078	2.934	0.02216	0.882	1
ZNF780A	SSc_HC	Suprabasal	Prox	-0.0285	3.488	0.02221	0.882	1
HULC	SSc_HC	Suprabasal	Prox	0.03402	0.7511	0.02197	0.882	1
MIER1	GERD_HC	Suprabasal	Prox	0.02668	5.283	0.02204	0.882	1
CLCA4	GERD_HC	Suprabasal	Prox	0.0738	8.413	0.02205	0.882	1
RBMS1	GERD_HC	Suprabasal	Prox	-0.04531	6.042	0.02202	0.882	1
TRMT11	GERD_HC	Suprabasal	Prox	-0.05372	3.502	0.04913	0.882	1
CALU	GERD_HC	Suprabasal	Prox	0.06158	4.089	0.1	0.882	1
FAM214B	GERD_HC	Suprabasal	Prox	-0.04008	2.713	0.02217	0.882	1
BAG3	GERD_HC	Suprabasal	Prox	0.0522	5.676	0.02193	0.882	1
CEP83	GERD_HC	Suprabasal	Prox	0.03497	3.022	0.02213	0.882	1
LNX2	GERD_HC	Suprabasal	Prox	-0.05055	3.004	0.02192	0.882	1
PDPR	GERD_HC	Suprabasal	Prox	0.04729	2.113	0.02209	0.882	1
PIR	GERD_HC	Suprabasal	Prox	0.04243	5.107	0.02202	0.882	1
RPIA	SSc_GERD	Suprabasal	Prox	-0.02962	4.669	0.02208	0.882	1
CASP8AP2	SSc_GERD	Suprabasal	Prox	-0.02968	3.746	0.02197	0.882	1
PSMC2	SSc_GERD	Suprabasal	Prox	-0.02794	5.222	0.02217	0.882	1
RMI1	SSc_GERD	Suprabasal	Prox	0.03424	3.291	0.02198	0.882	1
AVPI1	SSc_GERD	Suprabasal	Prox	0.05528	5.918	0.02228	0.882	1
RNF121	SSc_GERD	Suprabasal	Prox	0.04642	2.708	0.07704	0.882	1
FKBP11	SSc_GERD	Suprabasal	Prox	0.03703	4.726	0.02221	0.882	1
SPRY2	SSc_GERD	Suprabasal	Prox	0.05846	2.052	0.02209	0.882	1
HSD11B2	SSc_GERD	Suprabasal	Prox	-0.04822	1.351	0.02221	0.882	1
KIAA1328	SSc_GERD	Suprabasal	Prox	0.02661	2.139	0.02196	0.882	1
ZNF564	SSc_GERD	Suprabasal	Prox	0.1019	1.282	0.1945	0.882	1
PRRG2	SSc_GERD	Suprabasal	Prox	-0.02518	3.949	0.02225	0.882	1
IWS1	SSc_HC	Superficial	Dist	-0.0971	3.952	0.4312	0.882	0.953
SLC35A5	SSc_HC	Superficial	Dist	-0.02679	2.261	0.02212	0.882	0.953
POLR3D	SSc_HC	Superficial	Dist	-0.03025	3.474	0.02194	0.882	0.953
KLHL9	SSc_HC	Superficial	Dist	-0.03638	2.981	0.03512	0.882	0.953
NHLRC3	SSc_HC	Superficial	Dist	0.03243	3.274	0.02219	0.882	0.953
BBS7	GERD_HC	Superficial	Dist	0.03743	3.268	0.02193	0.882	0.976
SPTAN1	GERD_HC	Superficial	Dist	0.02998	5.449	0.0222	0.882	0.976
USP5	GERD_HC	Superficial	Dist	-0.04745	4.031	0.02218	0.882	0.976
ZNF75A	GERD_HC	Superficial	Dist	0.05872	2.598	0.0623	0.882	0.976
RHBDL2	SSc_GERD	Superficial	Dist	-0.03143	5.104	0.02208	0.882	0.951
SCLT1	SSc_GERD	Superficial	Dist	0.02922	3.378	0.0222	0.882	0.951
ASCC3	SSc_GERD	Superficial	Dist	-0.03469	4.468	0.02227	0.882	0.951
PSMC3	SSc_GERD	Superficial	Dist	-0.02169	6.329	0.02222	0.882	0.951
ANAPC15	SSc_GERD	Superficial	Dist	-0.0214	5.523	0.02228	0.882	0.951
SREK1IP1	SSc_HC	Superficial	Prox	-0.0268	6.513	0.02203	0.882	0.93
FBXO30	SSc_HC	Superficial	Prox	0.07856	1.873	0.1217	0.882	0.93
NELFB	SSc_HC	Superficial	Prox	0.02393	3.955	0.02222	0.882	0.93
AP3M1	SSc_HC	Superficial	Prox	0.02047	3.38	0.02207	0.882	0.93
IL1RAP	GERD_HC	Superficial	Prox	0.047	2.902	0.02198	0.882	0.939
TMPRSS11F	GERD_HC	Superficial	Prox	0.05942	3.368	0.02198	0.882	0.939
RAD1	GERD_HC	Superficial	Prox	0.02292	3.656	0.02215	0.882	0.939
SLC25A13	GERD_HC	Superficial	Prox	0.02968	3.865	0.02194	0.882	0.939
GLUD1	GERD_HC	Superficial	Prox	-0.02562	5.462	0.0221	0.882	0.939
PGAP2	GERD_HC	Superficial	Prox	0.1798	4.788	0.9766	0.882	0.939
ELP4	GERD_HC	Superficial	Prox	-0.02808	3.395	0.02195	0.882	0.939
AKR1A1	SSc_GERD	Superficial	Prox	-0.02969	7.168	0.0222	0.882	0.981
REL	SSc_GERD	Superficial	Prox	0.03241	4.723	0.02203	0.882	0.981
CLK1	SSc_GERD	Superficial	Prox	0.02956	5.038	0.02226	0.882	0.981
AC022007.1	SSc_GERD	Superficial	Prox	0.05477	1.091	0.0221	0.882	0.981
CREBZF	SSc_GERD	Superficial	Prox	-0.03672	3.535	0.022	0.882	0.981
SEC11A	SSc_GERD	Superficial	Prox	0.02575	6.847	0.02195	0.882	0.981
C16orf72	SSc_GERD	Superficial	Prox	-0.03432	4.171	0.02208	0.882	0.981
TRIM11	SSc_HC	Basal	Dist	-0.02879	2.584	0.02164	0.883	1
MFSD6	SSc_HC	Basal	Dist	-0.03128	4.012	0.02176	0.883	1
CFAP44	SSc_HC	Basal	Dist	-0.2252	0.525	0.7041	0.883	1
VKORC1L1	SSc_HC	Basal	Dist	-0.0652	3.981	0.2116	0.883	1
CCDC146	SSc_HC	Basal	Dist	-0.04898	1.593	0.0216	0.883	1
ZBTB6	SSc_HC	Basal	Dist	0.02987	1.681	0.02167	0.883	1
FNBP1	SSc_HC	Basal	Dist	-0.02415	3.649	0.02185	0.883	1
LARP4	SSc_HC	Basal	Dist	-0.02677	4.618	0.02156	0.883	1
GSE1	SSc_HC	Basal	Dist	-0.03652	3.254	0.02175	0.883	1
EXOSC5	SSc_HC	Basal	Dist	-0.04007	4.572	0.02158	0.883	1
CTSA	SSc_HC	Basal	Dist	0.0264	5.315	0.02173	0.883	1
BCL2L13	SSc_HC	Basal	Dist	0.01908	4.295	0.02184	0.883	1
PDZK1IP1	GERD_HC	Basal	Dist	-0.1161	7.442	0.02179	0.883	1
AL023754.1	GERD_HC	Basal	Dist	0.07751	-0.4934	0.02174	0.883	1
PAICS	GERD_HC	Basal	Dist	0.04028	5.546	0.02168	0.883	1
PPM1K	GERD_HC	Basal	Dist	0.04812	4.081	0.02174	0.883	1
MRPS18A	GERD_HC	Basal	Dist	0.02383	5.177	0.02186	0.883	1
IMPAD1	GERD_HC	Basal	Dist	-0.02712	3.742	0.02158	0.883	1
CEP192	GERD_HC	Basal	Dist	0.03484	2.419	0.02161	0.883	1
ARVCF	GERD_HC	Basal	Dist	0.05936	-0.7666	0.02182	0.883	1
PDIK1L	SSc_GERD	Basal	Dist	0.03134	2.429	0.02178	0.883	1
PLS1	SSc_GERD	Basal	Dist	-0.04347	4.877	0.0217	0.883	1
CYP7B1	SSc_GERD	Basal	Dist	0.04369	3.607	0.02181	0.883	1
EXT1	SSc_GERD	Basal	Dist	-0.03727	3.07	0.02165	0.883	1
COQ4	SSc_GERD	Basal	Dist	-0.0263	5.517	0.02166	0.883	1
EI24	SSc_GERD	Basal	Dist	0.02819	5.934	0.0219	0.883	1
RAB3IP	SSc_GERD	Basal	Dist	-0.03402	2.293	0.02168	0.883	1
TLN2	SSc_GERD	Basal	Dist	0.0491	0.4088	0.02176	0.883	1
PAM16	SSc_GERD	Basal	Dist	-0.04077	5.401	0.02169	0.883	1
CSNK1G2	SSc_GERD	Basal	Dist	-0.03478	4.251	0.02189	0.883	1
C19orf47	SSc_GERD	Basal	Dist	0.03462	1.057	0.02279	0.883	1
PPIG	SSc_HC	Basal	Prox	-0.01911	6.42	0.02165	0.883	1
TRIM23	SSc_HC	Basal	Prox	-0.0307	2.51	0.02176	0.883	1
SMAP1	SSc_HC	Basal	Prox	0.02551	6.295	0.02173	0.883	1
ECPAS	SSc_HC	Basal	Prox	0.02508	3.472	0.02158	0.883	1
KIF11	SSc_HC	Basal	Prox	0.04301	4.299	0.02162	0.883	1
HERC2	SSc_HC	Basal	Prox	-0.02906	4.066	0.02169	0.883	1
NUP88	SSc_HC	Basal	Prox	-0.02675	3.393	0.02158	0.883	1
GNG7	SSc_HC	Basal	Prox	0.06714	-0.2562	0.02167	0.883	1
ZNF700	SSc_HC	Basal	Prox	0.04064	1.674	0.05253	0.883	1
SLC9A8	SSc_HC	Basal	Prox	-0.03404	2.306	0.02417	0.883	1
TOMM22	SSc_HC	Basal	Prox	-0.02176	6.456	0.02155	0.883	1
CLCA4	GERD_HC	Basal	Prox	-0.0837	8.442	0.02187	0.883	1
TIMM17A	GERD_HC	Basal	Prox	0.02296	4.901	0.02157	0.883	1
SEPTIN10	GERD_HC	Basal	Prox	-0.0399	6.785	0.02176	0.883	1
LINC00960	GERD_HC	Basal	Prox	-0.07423	3.211	0.0219	0.883	1
TMEM128	GERD_HC	Basal	Prox	-0.03572	3.291	0.02163	0.883	1
HMGN4	GERD_HC	Basal	Prox	0.03892	4.038	0.02171	0.883	1
CCM2	GERD_HC	Basal	Prox	-0.03206	3.864	0.0216	0.883	1
TIMM23	GERD_HC	Basal	Prox	0.02549	3.89	0.02181	0.883	1
COX8A	GERD_HC	Basal	Prox	0.03632	9.099	0.02157	0.883	1
LAMTOR1	GERD_HC	Basal	Prox	0.02095	6.854	0.02161	0.883	1
PUS3	GERD_HC	Basal	Prox	0.02792	2.803	0.02188	0.883	1
CACNB3	GERD_HC	Basal	Prox	-0.04261	2.623	0.02176	0.883	1
ATP2A2	GERD_HC	Basal	Prox	0.0371	5.312	0.02157	0.883	1
CCDC85C	GERD_HC	Basal	Prox	-0.0444	3.314	0.02162	0.883	1
TRMT61A	GERD_HC	Basal	Prox	-0.0447	2.681	0.02187	0.883	1
RAB27B	GERD_HC	Basal	Prox	-0.02486	5.17	0.02172	0.883	1
YWHAH	GERD_HC	Basal	Prox	-0.04402	5.708	0.02159	0.883	1
RAB3GAP2	SSc_GERD	Basal	Prox	0.0306	3.569	0.02182	0.883	1
DERL1	SSc_GERD	Basal	Prox	0.01854	4.907	0.0218	0.883	1
ACTA2	SSc_GERD	Basal	Prox	-0.04695	1.198	0.02158	0.883	1
BAZ2A	SSc_GERD	Basal	Prox	0.03374	4.341	0.02184	0.883	1
TMEM120B	SSc_GERD	Basal	Prox	-0.06182	2.92	0.02162	0.883	1
CCDC122	SSc_GERD	Basal	Prox	-0.04621	2.179	0.02186	0.883	1
CLUAP1	SSc_GERD	Basal	Prox	-0.03165	3.081	0.02155	0.883	1
ZFPM1	SSc_GERD	Basal	Prox	0.05916	4.24	0.02171	0.883	1
SAMD4B	SSc_GERD	Basal	Prox	-0.03111	4.541	0.02157	0.883	1
PLD3	SSc_GERD	Basal	Prox	-0.02645	4.426	0.02159	0.883	1
RTL10	SSc_GERD	Basal	Prox	0.03027	2.497	0.02182	0.883	1
AL390719.2	SSc_HC	Prolif Basal	Dist	0.04258	1.344	0.02155	0.883	1
LYPLA2	SSc_HC	Prolif Basal	Dist	-0.02406	5.033	0.02187	0.883	1
RNF115	SSc_HC	Prolif Basal	Dist	0.02106	4.221	0.02166	0.883	1
KLHL18	SSc_HC	Prolif Basal	Dist	0.03761	4.373	0.02166	0.883	1
MRPL3	SSc_HC	Prolif Basal	Dist	-0.03753	6.022	0.0218	0.883	1
SNRNP48	SSc_HC	Prolif Basal	Dist	0.02821	3.353	0.02184	0.883	1
ARMT1	SSc_HC	Prolif Basal	Dist	-0.02328	3.51	0.02168	0.883	1
AL356056.2	SSc_HC	Prolif Basal	Dist	0.0619	0.05162	0.02155	0.883	1
RGS10	SSc_HC	Prolif Basal	Dist	-0.0307	6.248	0.02172	0.883	1
TIMM10B	SSc_HC	Prolif Basal	Dist	0.02347	3.998	0.02154	0.883	1
PWP1	SSc_HC	Prolif Basal	Dist	0.01608	5.074	0.02171	0.883	1
SFSWAP	SSc_HC	Prolif Basal	Dist	-0.0183	4.413	0.02166	0.883	1
CDS2	SSc_HC	Prolif Basal	Dist	-0.05603	2.858	0.1853	0.883	1
DCUN1D4	GERD_HC	Prolif Basal	Dist	0.0362	2.642	0.02182	0.883	1
HIST1H2BL	GERD_HC	Prolif Basal	Dist	0.06864	0.1189	0.02156	0.883	1
TIGD5	GERD_HC	Prolif Basal	Dist	0.04138	2.487	0.02181	0.883	1
UNC13B	GERD_HC	Prolif Basal	Dist	0.04667	2.953	0.02188	0.883	1
DENND10	GERD_HC	Prolif Basal	Dist	-0.05066	7.025	0.02171	0.883	1
TMEM138	GERD_HC	Prolif Basal	Dist	0.07765	2.737	0.1006	0.883	1
AP001830.1	GERD_HC	Prolif Basal	Dist	-0.1603	-0.1042	0.18	0.883	1
NDUFAF8	GERD_HC	Prolif Basal	Dist	-0.06132	6.043	0.02176	0.883	1
PYCR1	GERD_HC	Prolif Basal	Dist	-0.05026	3.14	0.0216	0.883	1
AL356488.3	GERD_HC	Prolif Basal	Dist	-0.05968	0.8376	0.02166	0.883	1
AC017100.1	GERD_HC	Prolif Basal	Dist	-0.1631	-0.772	0.1582	0.883	1
KHDRBS1	SSc_GERD	Prolif Basal	Dist	0.02079	6.346	0.02189	0.883	1
CHTOP	SSc_GERD	Prolif Basal	Dist	0.01739	5.028	0.02164	0.883	1
TBC1D8	SSc_GERD	Prolif Basal	Dist	0.03826	1.296	0.02183	0.883	1
ACSL3	SSc_GERD	Prolif Basal	Dist	0.02749	5.211	0.02161	0.883	1
LARS	SSc_GERD	Prolif Basal	Dist	0.03172	5.641	0.02155	0.883	1
RIPK1	SSc_GERD	Prolif Basal	Dist	-0.02882	3.056	0.02171	0.883	1
ZCCHC8	SSc_GERD	Prolif Basal	Dist	-0.02318	3.426	0.02187	0.883	1
HSDL1	SSc_GERD	Prolif Basal	Dist	-0.03375	2.539	0.02158	0.883	1
ZNF18	SSc_GERD	Prolif Basal	Dist	0.03604	1.256	0.0217	0.883	1
CBX4	SSc_GERD	Prolif Basal	Dist	-0.03962	4.272	0.02186	0.883	1
TMED1	SSc_GERD	Prolif Basal	Dist	0.02984	4.129	0.0219	0.883	1
PTK6	SSc_GERD	Prolif Basal	Dist	-0.05301	6.42	0.02182	0.883	1
PPIL2	SSc_GERD	Prolif Basal	Dist	0.02824	3.429	0.02156	0.883	1
XRCC6	SSc_GERD	Prolif Basal	Dist	-0.01814	6.715	0.02174	0.883	1
ZFX	SSc_GERD	Prolif Basal	Dist	0.03279	3.941	0.02172	0.883	1
MRPL47	SSc_HC	Prolif Basal	Prox	0.0164	5.615	0.02158	0.883	1
SMIM20	SSc_HC	Prolif Basal	Prox	0.03408	4.412	0.02167	0.883	1
MCMDC2	SSc_HC	Prolif Basal	Prox	-0.04436	-0.2839	0.02191	0.883	1
BNIP3	SSc_HC	Prolif Basal	Prox	0.05	6.94	0.02157	0.883	1
HSD17B12	SSc_HC	Prolif Basal	Prox	-0.03474	5.47	0.02185	0.883	1
HCFC2	SSc_HC	Prolif Basal	Prox	-0.02997	2.69	0.02166	0.883	1
PLEKHO2	SSc_HC	Prolif Basal	Prox	0.04907	0.2513	0.02173	0.883	1
DYNC1LI2	SSc_HC	Prolif Basal	Prox	-0.01572	5.454	0.02182	0.883	1
CYB5A	SSc_HC	Prolif Basal	Prox	0.0405	6.424	0.0218	0.883	1
CA11	SSc_HC	Prolif Basal	Prox	-0.04991	2.641	0.02184	0.883	1
TRABD	SSc_HC	Prolif Basal	Prox	0.0337	4.545	0.02183	0.883	1
CRCT1	GERD_HC	Prolif Basal	Prox	0.114	13.68	0.02164	0.883	1
JTB	GERD_HC	Prolif Basal	Prox	-0.0273	6.818	0.0216	0.883	1
TSEN15	GERD_HC	Prolif Basal	Prox	0.03771	3.224	0.02165	0.883	1
NCAPH	GERD_HC	Prolif Basal	Prox	0.04544	2.582	0.02176	0.883	1
PKP4	GERD_HC	Prolif Basal	Prox	0.03186	3.973	0.02169	0.883	1
CAPN10	GERD_HC	Prolif Basal	Prox	-0.03241	1.662	0.02183	0.883	1
RHOA	GERD_HC	Prolif Basal	Prox	-0.02529	8.357	0.0219	0.883	1
AC106707.1	GERD_HC	Prolif Basal	Prox	-0.06246	1.297	0.02154	0.883	1
NUDCD2	GERD_HC	Prolif Basal	Prox	-0.03388	5.553	0.02186	0.883	1
STK17A	GERD_HC	Prolif Basal	Prox	0.04912	4.543	0.02163	0.883	1
NAPEPLD	GERD_HC	Prolif Basal	Prox	-0.04541	1.495	0.02171	0.883	1
BMT2	GERD_HC	Prolif Basal	Prox	0.04805	2.755	0.02174	0.883	1
HILPDA	GERD_HC	Prolif Basal	Prox	-0.09102	8.946	0.02171	0.883	1
OSGIN2	GERD_HC	Prolif Basal	Prox	0.03679	1.554	0.02156	0.883	1
MRPS11	GERD_HC	Prolif Basal	Prox	-0.02549	5.364	0.02189	0.883	1
HIRIP3	GERD_HC	Prolif Basal	Prox	0.03223	3.466	0.02169	0.883	1
MED15	GERD_HC	Prolif Basal	Prox	0.03419	3.704	0.02175	0.883	1
ALS2	SSc_GERD	Prolif Basal	Prox	-0.03903	0.9977	0.02176	0.883	1
SLU7	SSc_GERD	Prolif Basal	Prox	-0.03173	5.472	0.02164	0.883	1
RREB1	SSc_GERD	Prolif Basal	Prox	0.03241	4.931	0.02186	0.883	1
TBXAS1	SSc_GERD	Prolif Basal	Prox	0.05287	3.413	0.02175	0.883	1
BMS1	SSc_GERD	Prolif Basal	Prox	-0.04891	4.925	0.02178	0.883	1
AP006621.3	SSc_GERD	Prolif Basal	Prox	0.03831	1.515	0.02175	0.883	1
ATP5MG	SSc_GERD	Prolif Basal	Prox	-0.02903	9.11	0.02178	0.883	1
CDK2	SSc_GERD	Prolif Basal	Prox	-0.03032	2.466	0.02951	0.883	1
TBX6	SSc_GERD	Prolif Basal	Prox	-0.09205	1.095	0.1071	0.883	1
CYLD	SSc_GERD	Prolif Basal	Prox	-0.03116	3.849	0.02163	0.883	1
PSKH1	SSc_GERD	Prolif Basal	Prox	-0.03564	2.241	0.02174	0.883	1
NT5M	SSc_GERD	Prolif Basal	Prox	-0.0475	1.266	0.02172	0.883	1
CHMP2A	SSc_GERD	Prolif Basal	Prox	0.02533	7.878	0.02179	0.883	1
DDRGK1	SSc_GERD	Prolif Basal	Prox	-0.03248	5.52	0.02181	0.883	1
FLRT3	SSc_GERD	Prolif Basal	Prox	-0.06213	1.873	0.02159	0.883	1
ZFP64	SSc_GERD	Prolif Basal	Prox	0.03126	2.393	0.02175	0.883	1
TMEM39B	SSc_HC	Prolif Suprabasal	Dist	0.02635	2.592	0.02177	0.883	1
SEPTIN2	SSc_HC	Prolif Suprabasal	Dist	-0.01765	5.966	0.0216	0.883	1
PKD2	SSc_HC	Prolif Suprabasal	Dist	0.03103	1.974	0.02187	0.883	1
AIMP1	SSc_HC	Prolif Suprabasal	Dist	0.019	6.186	0.02183	0.883	1
ZCCHC10	SSc_HC	Prolif Suprabasal	Dist	-0.03051	5.118	0.02184	0.883	1
AUH	SSc_HC	Prolif Suprabasal	Dist	-0.02984	3.013	0.0216	0.883	1
STX5	SSc_HC	Prolif Suprabasal	Dist	0.02497	4.593	0.02161	0.883	1
TBCD	SSc_HC	Prolif Suprabasal	Dist	-0.02524	3.342	0.02172	0.883	1
CYB5A	SSc_HC	Prolif Suprabasal	Dist	-0.03949	6.427	0.02168	0.883	1
ITPKC	SSc_HC	Prolif Suprabasal	Dist	-0.04862	6.203	0.02181	0.883	1
MAGED1	SSc_HC	Prolif Suprabasal	Dist	0.03186	2.929	0.02189	0.883	1
PSMD10	SSc_HC	Prolif Suprabasal	Dist	-0.05657	4.139	0.2367	0.883	1
BRCC3	SSc_HC	Prolif Suprabasal	Dist	-0.02073	4.575	0.02172	0.883	1
RRAGC	GERD_HC	Prolif Suprabasal	Dist	0.02777	4.412	0.02168	0.883	1
S100A8	GERD_HC	Prolif Suprabasal	Dist	-0.1124	15.25	0.02156	0.883	1
MRPL24	GERD_HC	Prolif Suprabasal	Dist	0.04328	4.582	0.0218	0.883	1
ASPM	GERD_HC	Prolif Suprabasal	Dist	0.05181	5.159	0.02176	0.883	1
CFAP36	GERD_HC	Prolif Suprabasal	Dist	0.04188	4.547	0.05284	0.883	1
MTRNR2L12	GERD_HC	Prolif Suprabasal	Dist	-0.09481	7.641	0.02184	0.883	1
IK	GERD_HC	Prolif Suprabasal	Dist	-0.02776	6.692	0.02165	0.883	1
PPP3CC	GERD_HC	Prolif Suprabasal	Dist	-0.04063	2.601	0.02162	0.883	1
ZFYVE27	GERD_HC	Prolif Suprabasal	Dist	0.03881	1.989	0.02184	0.883	1
TMPO-AS1	GERD_HC	Prolif Suprabasal	Dist	0.03277	1.894	0.02186	0.883	1
AKAP10	GERD_HC	Prolif Suprabasal	Dist	0.03609	2.531	0.02154	0.883	1
DHRS11	GERD_HC	Prolif Suprabasal	Dist	0.04442	4.427	0.0216	0.883	1
NME2	GERD_HC	Prolif Suprabasal	Dist	0.04885	10.11	0.02169	0.883	1
SEC14L1	GERD_HC	Prolif Suprabasal	Dist	-0.04368	5.796	0.02176	0.883	1
ZNF750	GERD_HC	Prolif Suprabasal	Dist	0.05248	5.664	0.02174	0.883	1
FAM104B	GERD_HC	Prolif Suprabasal	Dist	0.03647	4.429	0.02164	0.883	1
SLC66A1	SSc_GERD	Prolif Suprabasal	Dist	-0.03038	1.556	0.02187	0.883	1
AK2	SSc_GERD	Prolif Suprabasal	Dist	0.02806	5.721	0.02185	0.883	1
RPL22L1	SSc_GERD	Prolif Suprabasal	Dist	-0.04789	7.8	0.02161	0.883	1
SLC25A4	SSc_GERD	Prolif Suprabasal	Dist	0.03424	4.787	0.02188	0.883	1
BTN2A1	SSc_GERD	Prolif Suprabasal	Dist	-0.03452	2.094	0.02422	0.883	1
MRPL16	SSc_GERD	Prolif Suprabasal	Dist	-0.03653	5.221	0.02161	0.883	1
CEP164	SSc_GERD	Prolif Suprabasal	Dist	-0.03797	3.062	0.02157	0.883	1
PHLDA1	SSc_GERD	Prolif Suprabasal	Dist	0.07683	9.477	0.02156	0.883	1
NUP58	SSc_GERD	Prolif Suprabasal	Dist	-0.02814	3.448	0.02164	0.883	1
EIF3C	SSc_GERD	Prolif Suprabasal	Dist	-0.04553	1.364	0.02165	0.883	1
HIC2	SSc_GERD	Prolif Suprabasal	Dist	0.0435	2.052	0.02167	0.883	1
MAFF	SSc_GERD	Prolif Suprabasal	Dist	-0.06363	6.645	0.02177	0.883	1
HMGN5	SSc_GERD	Prolif Suprabasal	Dist	-0.03714	4.439	0.02166	0.883	1
KCMF1	SSc_HC	Prolif Suprabasal	Prox	-0.02746	6.001	0.02168	0.883	1
RBM47	SSc_HC	Prolif Suprabasal	Prox	0.02988	6.033	0.02179	0.883	1
MAML3	SSc_HC	Prolif Suprabasal	Prox	0.02794	2.902	0.02175	0.883	1
RFESD	SSc_HC	Prolif Suprabasal	Prox	0.03542	1.35	0.02187	0.883	1
HIST1H4D	SSc_HC	Prolif Suprabasal	Prox	-0.07465	0.8418	0.02156	0.883	1
CPSF1	SSc_HC	Prolif Suprabasal	Prox	0.02783	2.447	0.02173	0.883	1
ABLIM1	SSc_HC	Prolif Suprabasal	Prox	0.03542	7.912	0.02154	0.883	1
PLBD1	SSc_HC	Prolif Suprabasal	Prox	0.03084	6.748	0.02186	0.883	1
GOLGA5	SSc_HC	Prolif Suprabasal	Prox	0.02692	3.954	0.02181	0.883	1
MOAP1	SSc_HC	Prolif Suprabasal	Prox	-0.0327	2.339	0.02169	0.883	1
MSI2	SSc_HC	Prolif Suprabasal	Prox	-0.02612	3.42	0.02178	0.883	1
BIRC5	SSc_HC	Prolif Suprabasal	Prox	-0.04757	5.287	0.02166	0.883	1
LMNB2	SSc_HC	Prolif Suprabasal	Prox	0.02766	3.916	0.02179	0.883	1
PIGU	SSc_HC	Prolif Suprabasal	Prox	-0.02607	2.84	0.02161	0.883	1
DPH2	GERD_HC	Prolif Suprabasal	Prox	-0.04771	2.397	0.02155	0.883	1
USP24	GERD_HC	Prolif Suprabasal	Prox	0.03726	2.332	0.02172	0.883	1
GLT8D1	GERD_HC	Prolif Suprabasal	Prox	-0.02964	3.527	0.02189	0.883	1
ZNF148	GERD_HC	Prolif Suprabasal	Prox	-0.03167	4.788	0.02166	0.883	1
C5orf30	GERD_HC	Prolif Suprabasal	Prox	-0.03276	1.885	0.02191	0.883	1
MEPCE	GERD_HC	Prolif Suprabasal	Prox	0.03458	3.33	0.02183	0.883	1
RHEB	GERD_HC	Prolif Suprabasal	Prox	-0.03238	6.346	0.02189	0.883	1
ENY2	GERD_HC	Prolif Suprabasal	Prox	0.02773	6.618	0.02177	0.883	1
SPINT1	GERD_HC	Prolif Suprabasal	Prox	-0.04157	8.081	0.0219	0.883	1
HCFC1R1	GERD_HC	Prolif Suprabasal	Prox	0.03271	5.348	0.02162	0.883	1
CTNS	GERD_HC	Prolif Suprabasal	Prox	-0.03977	0.9998	0.02182	0.883	1
MT-ATP8	GERD_HC	Prolif Suprabasal	Prox	-0.1031	5.401	0.02158	0.883	1
NFYC	SSc_GERD	Prolif Suprabasal	Prox	0.02185	4.332	0.02156	0.883	1
MAGI3	SSc_GERD	Prolif Suprabasal	Prox	-0.05006	5.039	0.02163	0.883	1
DDX59	SSc_GERD	Prolif Suprabasal	Prox	0.02944	3.099	0.02183	0.883	1
SS18L2	SSc_GERD	Prolif Suprabasal	Prox	-0.03511	4.995	0.02154	0.883	1
BDH2	SSc_GERD	Prolif Suprabasal	Prox	0.03085	4.275	0.02173	0.883	1
SDHA	SSc_GERD	Prolif Suprabasal	Prox	0.03986	6.443	0.0219	0.883	1
UBR2	SSc_GERD	Prolif Suprabasal	Prox	0.02495	3.87	0.02186	0.883	1
ICA1	SSc_GERD	Prolif Suprabasal	Prox	-0.03563	3.09	0.02159	0.883	1
KBTBD2	SSc_GERD	Prolif Suprabasal	Prox	-0.02903	3.207	0.02161	0.883	1
TMEM250	SSc_GERD	Prolif Suprabasal	Prox	-0.02748	3.664	0.02182	0.883	1
PPIF	SSc_GERD	Prolif Suprabasal	Prox	-0.04238	5.928	0.02185	0.883	1
PLK1	SSc_GERD	Prolif Suprabasal	Prox	0.04917	3.622	0.02177	0.883	1
CLN3	SSc_GERD	Prolif Suprabasal	Prox	0.02496	4.031	0.02179	0.883	1
RANBP10	SSc_GERD	Prolif Suprabasal	Prox	-0.02738	2.349	0.02174	0.883	1
RAI1	SSc_GERD	Prolif Suprabasal	Prox	-0.03388	1.933	0.02161	0.883	1
H3F3B	SSc_GERD	Prolif Suprabasal	Prox	0.02285	10.25	0.0219	0.883	1
DCXR	SSc_GERD	Prolif Suprabasal	Prox	-0.0347	7.017	0.02183	0.883	1
BSG	SSc_GERD	Prolif Suprabasal	Prox	-0.02615	6.941	0.0218	0.883	1
LONP1	SSc_GERD	Prolif Suprabasal	Prox	-0.03397	3	0.02179	0.883	1
COX6B1	SSc_GERD	Prolif Suprabasal	Prox	-0.03322	9.277	0.02162	0.883	1
RFC4	SSc_HC	Suprabasal	Dist	-0.0316	4.068	0.0216	0.883	1
LMLN	SSc_HC	Suprabasal	Dist	-0.1042	1.114	0.2185	0.883	1
MAN2B2	SSc_HC	Suprabasal	Dist	0.02603	2.269	0.02179	0.883	1
NPR3	SSc_HC	Suprabasal	Dist	0.04687	5.271	0.02174	0.883	1
PTK2	SSc_HC	Suprabasal	Dist	-0.03546	4.622	0.02167	0.883	1
LYNX1	SSc_HC	Suprabasal	Dist	-0.03221	1.443	0.0216	0.883	1
CDK5RAP1	SSc_HC	Suprabasal	Dist	-0.02711	3.1	0.02166	0.883	1
POLH	GERD_HC	Suprabasal	Dist	0.07967	1.969	0.1318	0.883	1
PCMTD1	GERD_HC	Suprabasal	Dist	-0.04108	5.858	0.0217	0.883	1
LINC00476	GERD_HC	Suprabasal	Dist	0.03509	2.644	0.0218	0.883	1
GALC	GERD_HC	Suprabasal	Dist	-0.03468	0.8813	0.02184	0.883	1
KIF1C	GERD_HC	Suprabasal	Dist	-0.03485	5.326	0.02184	0.883	1
ZNF624	GERD_HC	Suprabasal	Dist	-0.04397	0.8028	0.02164	0.883	1
PRRT3-AS1	SSc_GERD	Suprabasal	Dist	0.04706	1.265	0.02167	0.883	1
PPIL1	SSc_GERD	Suprabasal	Dist	0.03807	3.762	0.02173	0.883	1
PCSK5	SSc_GERD	Suprabasal	Dist	0.04901	3.912	0.02156	0.883	1
PANK1	SSc_GERD	Suprabasal	Dist	0.04093	1.362	0.02156	0.883	1
TDP1	SSc_GERD	Suprabasal	Dist	0.02954	2.398	0.02179	0.883	1
RAB11A	SSc_GERD	Suprabasal	Dist	-0.02584	8.367	0.02183	0.883	1
ZNF787	SSc_GERD	Suprabasal	Dist	-0.04844	3.744	0.02168	0.883	1
AGPAT4	SSc_GERD	Suprabasal	Dist	0.06519	1.353	0.02174	0.883	1
ATAD2B	SSc_HC	Suprabasal	Prox	-0.02689	2.825	0.02185	0.883	1
DBI	SSc_HC	Suprabasal	Prox	-0.03479	9.668	0.02177	0.883	1
SENP5	SSc_HC	Suprabasal	Prox	0.03284	3.43	0.02169	0.883	1
BOD1L1	SSc_HC	Suprabasal	Prox	-0.0204	5.557	0.02188	0.883	1
FRG1	SSc_HC	Suprabasal	Prox	-0.0293	5.654	0.02174	0.883	1
HIST1H1E	SSc_HC	Suprabasal	Prox	-0.04791	4.396	0.0216	0.883	1
SLC4A2	SSc_HC	Suprabasal	Prox	-0.02458	2.253	0.02178	0.883	1
MSRB2	SSc_HC	Suprabasal	Prox	-0.03768	5.817	0.02186	0.883	1
EIF3A	SSc_HC	Suprabasal	Prox	0.03197	7.208	0.02171	0.883	1
KMT2D	SSc_HC	Suprabasal	Prox	0.0253	2.09	0.02187	0.883	1
SNHG10	SSc_HC	Suprabasal	Prox	0.03274	1.539	0.02187	0.883	1
HEXIM2	SSc_HC	Suprabasal	Prox	0.02903	2.624	0.02185	0.883	1
INAFM1	SSc_HC	Suprabasal	Prox	0.03589	2.876	0.02157	0.883	1
MRPS26	SSc_HC	Suprabasal	Prox	0.0466	6.283	0.02167	0.883	1
FUNDC2	SSc_HC	Suprabasal	Prox	-0.02354	5.301	0.02184	0.883	1
ASB3	GERD_HC	Suprabasal	Prox	0.03049	2.763	0.02173	0.883	1
SFT2D1	GERD_HC	Suprabasal	Prox	-0.02966	5.513	0.0217	0.883	1
SAMD9L	GERD_HC	Suprabasal	Prox	-0.07496	3.819	0.02176	0.883	1
NUP188	GERD_HC	Suprabasal	Prox	0.03261	3.386	0.02177	0.883	1
CALML5	GERD_HC	Suprabasal	Prox	-0.08221	5.693	0.0218	0.883	1
AC127526.5	GERD_HC	Suprabasal	Prox	0.04158	3.133	0.02162	0.883	1
PHF21A	GERD_HC	Suprabasal	Prox	-0.03531	2.703	0.02171	0.883	1
SERF2	GERD_HC	Suprabasal	Prox	0.03832	10.2	0.02157	0.883	1
SRSF10	SSc_GERD	Suprabasal	Prox	-0.02098	6.171	0.0219	0.883	1
EFCAB14	SSc_GERD	Suprabasal	Prox	0.02783	4.562	0.0218	0.883	1
COA7	SSc_GERD	Suprabasal	Prox	0.02998	2.687	0.02185	0.883	1
SASS6	SSc_GERD	Suprabasal	Prox	0.03369	3.59	0.02178	0.883	1
GMCL1	SSc_GERD	Suprabasal	Prox	-0.01957	4.304	0.02173	0.883	1
CTNNB1	SSc_GERD	Suprabasal	Prox	-0.04205	5.557	0.02175	0.883	1
TOMM70	SSc_GERD	Suprabasal	Prox	0.02657	4.547	0.02159	0.883	1
ZNF721	SSc_GERD	Suprabasal	Prox	0.02601	3.998	0.02166	0.883	1
PALLD	SSc_GERD	Suprabasal	Prox	0.0372	5.332	0.02176	0.883	1
RWDD2A	SSc_GERD	Suprabasal	Prox	0.03574	0.7212	0.02169	0.883	1
DUSP16	SSc_GERD	Suprabasal	Prox	0.03477	3.125	0.02176	0.883	1
ANKRD9	SSc_GERD	Suprabasal	Prox	0.04407	4.554	0.02165	0.883	1
ZNF528	SSc_GERD	Suprabasal	Prox	0.04437	1.605	0.02187	0.883	1
BACH1	SSc_GERD	Suprabasal	Prox	-0.03192	4.185	0.0218	0.883	1
PNPLA4	SSc_GERD	Suprabasal	Prox	0.03306	5.232	0.02181	0.883	1
TSPAN10	SSc_GERD	Suprabasal	Prox	0.04809	1.937	0.02187	0.883	1
MRPL44	SSc_HC	Superficial	Dist	-0.01343	4.518	0.02169	0.883	0.954
CNOT6	SSc_HC	Superficial	Dist	-0.02181	3.205	0.02167	0.883	0.954
BAZ1B	SSc_HC	Superficial	Dist	0.02642	4.611	0.02162	0.883	0.954
ZNF528	SSc_HC	Superficial	Dist	0.04107	1.486	0.02156	0.883	0.954
TIMP1	SSc_HC	Superficial	Dist	-0.06233	5.493	0.0216	0.883	0.954
FAAH2	SSc_HC	Superficial	Dist	-0.03702	1.729	0.0219	0.883	0.953
LRATD1	GERD_HC	Superficial	Dist	-0.0434	4.663	0.02169	0.883	0.976
NOP14-AS1	GERD_HC	Superficial	Dist	-0.04187	1.824	0.02186	0.883	0.976
AC097376.3	GERD_HC	Superficial	Dist	0.0377	3.161	0.02181	0.883	0.976
OGFRL1	GERD_HC	Superficial	Dist	0.0342	5.472	0.02168	0.883	0.976
MASTL	GERD_HC	Superficial	Dist	-0.03876	2.609	0.02167	0.883	0.976
SMIM10L1	GERD_HC	Superficial	Dist	0.04084	4.236	0.0217	0.883	0.976
C14orf28	GERD_HC	Superficial	Dist	0.04981	1.653	0.03824	0.883	0.976
ORAI3	GERD_HC	Superficial	Dist	0.04173	3.798	0.02165	0.883	0.976
DBNDD1	GERD_HC	Superficial	Dist	-0.04635	2.274	0.02187	0.883	0.976
UQCRFS1	GERD_HC	Superficial	Dist	-0.02958	7.155	0.02188	0.883	0.976
USP16	GERD_HC	Superficial	Dist	-0.01895	5.364	0.0218	0.883	0.976
FAF2	SSc_GERD	Superficial	Dist	-0.03172	4.196	0.06129	0.883	0.952
MDH2	SSc_GERD	Superficial	Dist	0.02651	7.808	0.02159	0.883	0.952
TTC17	SSc_GERD	Superficial	Dist	0.02777	3.384	0.02163	0.883	0.952
G6PD	SSc_GERD	Superficial	Dist	0.02987	4.924	0.02159	0.883	0.952
MARCH3	SSc_GERD	Superficial	Dist	-0.05698	0.7903	0.02182	0.883	0.952
RNLS	SSc_HC	Superficial	Prox	-0.03296	1.839	0.02178	0.883	0.93
ATE1	SSc_HC	Superficial	Prox	-0.01958	3.33	0.0219	0.883	0.93
LENG9	SSc_HC	Superficial	Prox	0.04146	2.866	0.02158	0.883	0.931
RSRP1	GERD_HC	Superficial	Prox	-0.03161	6.608	0.02177	0.883	0.939
CD164	GERD_HC	Superficial	Prox	-0.01994	5.872	0.02159	0.883	0.939
SMAD3	GERD_HC	Superficial	Prox	-0.03563	4.656	0.02164	0.883	0.939
SKIL	SSc_GERD	Superficial	Prox	-0.03799	3.974	0.02166	0.883	0.981
ANAPC16	SSc_GERD	Superficial	Prox	0.01589	7.053	0.0218	0.883	0.981
MESD	SSc_GERD	Superficial	Prox	0.02303	5.573	0.02175	0.883	0.981
CIAPIN1	SSc_GERD	Superficial	Prox	0.02442	4.377	0.02164	0.883	0.981
CIAO2B	SSc_GERD	Superficial	Prox	-0.0364	7.153	0.02185	0.883	0.981
PPM1D	SSc_GERD	Superficial	Prox	0.03289	2.368	0.02173	0.883	0.981
FAM3B	SSc_GERD	Superficial	Prox	-0.05232	5.549	0.02157	0.883	0.981
RASAL2	SSc_HC	Basal	Dist	-0.03872	5.665	0.02123	0.884	1
PTPN4	SSc_HC	Basal	Dist	0.03798	2.682	0.03692	0.884	1
ZFAND2B	SSc_HC	Basal	Dist	0.02291	5.029	0.02134	0.884	1
SUCLG2-AS1	SSc_HC	Basal	Dist	-0.042	0.7818	0.0215	0.884	1
NUDT5	SSc_HC	Basal	Dist	0.02537	5.652	0.02153	0.884	1
STARD10	SSc_HC	Basal	Dist	-0.03777	4.795	0.02121	0.884	1
NPTN-IT1	SSc_HC	Basal	Dist	-0.04971	0.1397	0.02152	0.884	1
COQ9	SSc_HC	Basal	Dist	-0.01806	4.932	0.02145	0.884	1
MOB3A	SSc_HC	Basal	Dist	0.02921	2.203	0.02133	0.884	1
ZXDB	SSc_HC	Basal	Dist	-0.03941	0.4488	0.02139	0.884	1
TTF2	GERD_HC	Basal	Dist	0.04572	3.766	0.0215	0.884	1
CCT3	GERD_HC	Basal	Dist	-0.02919	6.985	0.02147	0.884	1
ARF1	GERD_HC	Basal	Dist	0.0258	7.67	0.02129	0.884	1
AC092944.1	GERD_HC	Basal	Dist	-0.04557	0.796	0.0212	0.884	1
FAM92A	GERD_HC	Basal	Dist	0.04144	2.668	0.02137	0.884	1
MOB3B	GERD_HC	Basal	Dist	-0.04101	2.864	0.02119	0.884	1
DICER1	GERD_HC	Basal	Dist	-0.03172	4.81	0.02145	0.884	1
UBL7-AS1	GERD_HC	Basal	Dist	0.02779	2.702	0.02138	0.884	1
TMEM101	GERD_HC	Basal	Dist	-0.02129	4.639	0.02152	0.884	1
EID2	GERD_HC	Basal	Dist	-0.03277	3.461	0.02128	0.884	1
SLX4IP	GERD_HC	Basal	Dist	0.06625	2.726	0.09042	0.884	1
SAMM50	GERD_HC	Basal	Dist	0.04425	5.133	0.02145	0.884	1
ABCB7	GERD_HC	Basal	Dist	0.05254	3.55	0.1047	0.884	1
SSU72	SSc_GERD	Basal	Dist	0.02423	6.895	0.02124	0.884	1
ATIC	SSc_GERD	Basal	Dist	-0.03509	4.291	0.02124	0.884	1
TRAK1	SSc_GERD	Basal	Dist	-0.03168	3.531	0.02136	0.884	1
NAIP	SSc_GERD	Basal	Dist	0.05818	0.7125	0.02123	0.884	1
AKIRIN2	SSc_GERD	Basal	Dist	0.03893	5.703	0.02133	0.884	1
COG5	SSc_GERD	Basal	Dist	-0.03072	3.289	0.02147	0.884	1
ERLIN2	SSc_GERD	Basal	Dist	-0.02727	3.511	0.02154	0.884	1
NAPRT	SSc_GERD	Basal	Dist	-0.05319	7.825	0.02139	0.884	1
SLC25A28	SSc_GERD	Basal	Dist	0.03933	3.545	0.02132	0.884	1
EIF4G2	SSc_GERD	Basal	Dist	-0.03602	8.072	0.0214	0.884	1
PAK6	SSc_GERD	Basal	Dist	0.03381	3.095	0.0214	0.884	1
AC010618.3	SSc_GERD	Basal	Dist	-0.05411	0.1938	0.02124	0.884	1
LGALS7	SSc_GERD	Basal	Dist	0.2159	7.394	0.02127	0.884	1
BCAM	SSc_GERD	Basal	Dist	0.05527	4.353	0.02145	0.884	1
AL161772.1	SSc_GERD	Basal	Dist	0.08293	1.137	0.02148	0.884	1
TTC30B	SSc_HC	Basal	Prox	-0.03069	0.9865	0.02141	0.884	1
ATIC	SSc_HC	Basal	Prox	0.03162	4.291	0.02136	0.884	1
RPL9	SSc_HC	Basal	Prox	0.02085	11.11	0.02127	0.884	1
ZNF330	SSc_HC	Basal	Prox	-0.04022	4.185	0.1027	0.884	1
HLA-F-AS1	SSc_HC	Basal	Prox	0.05251	1.02	0.0213	0.884	1
TCP1	SSc_HC	Basal	Prox	0.01696	6.267	0.02146	0.884	1
CDHR1	SSc_HC	Basal	Prox	-0.05652	1.341	0.02147	0.884	1
MYL6	SSc_HC	Basal	Prox	0.02363	10.17	0.02123	0.884	1
GLTP	SSc_HC	Basal	Prox	-0.02325	8.725	0.02133	0.884	1
AL121603.2	SSc_HC	Basal	Prox	0.03696	1.417	0.02145	0.884	1
PCNA	SSc_HC	Basal	Prox	0.02393	6.123	0.02142	0.884	1
PLP2	SSc_HC	Basal	Prox	0.0324	8.385	0.02128	0.884	1
AFTPH	GERD_HC	Basal	Prox	0.03521	4.575	0.02123	0.884	1
MZT2A	GERD_HC	Basal	Prox	0.04964	7.342	0.02148	0.884	1
SS18L2	GERD_HC	Basal	Prox	-0.03752	4.975	0.02126	0.884	1
DHFR	GERD_HC	Basal	Prox	0.04749	4.306	0.02129	0.884	1
RHBDD2	GERD_HC	Basal	Prox	0.03376	3.642	0.02131	0.884	1
TP53TG1	GERD_HC	Basal	Prox	0.03015	5.685	0.02125	0.884	1
C9orf85	GERD_HC	Basal	Prox	0.03615	5.002	0.02123	0.884	1
SNX30	GERD_HC	Basal	Prox	-0.04086	1.458	0.02151	0.884	1
EXOSC2	GERD_HC	Basal	Prox	0.04275	3.063	0.0213	0.884	1
CRY2	GERD_HC	Basal	Prox	0.04079	1.598	0.02138	0.884	1
ITFG2-AS1	GERD_HC	Basal	Prox	0.1085	0.3394	0.1082	0.884	1
ARHGDIA	GERD_HC	Basal	Prox	0.02744	6.391	0.02127	0.884	1
COMMD7	GERD_HC	Basal	Prox	0.03647	4.654	0.0215	0.884	1
HENMT1	SSc_GERD	Basal	Prox	-0.04863	0.6808	0.02118	0.884	1
PGBD2	SSc_GERD	Basal	Prox	-0.03295	2.623	0.02153	0.884	1
MYD88	SSc_GERD	Basal	Prox	0.03509	4.34	0.02147	0.884	1
AASDH	SSc_GERD	Basal	Prox	-0.02606	3.615	0.02136	0.884	1
RASSF6	SSc_GERD	Basal	Prox	-0.04119	3.755	0.02141	0.884	1
INTS12	SSc_GERD	Basal	Prox	0.06041	2.705	0.1807	0.884	1
SMIM8	SSc_GERD	Basal	Prox	0.02783	2.959	0.02119	0.884	1
AC091729.3	SSc_GERD	Basal	Prox	0.06778	1.52	0.02136	0.884	1
MEPCE	SSc_GERD	Basal	Prox	-0.0322	3.315	0.0212	0.884	1
ELP3	SSc_GERD	Basal	Prox	0.03113	2.583	0.02131	0.884	1
PRKDC	SSc_GERD	Basal	Prox	-0.03616	6.615	0.02117	0.884	1
NDUFAF6	SSc_GERD	Basal	Prox	0.03366	3.64	0.02127	0.884	1
CYP2E1	SSc_GERD	Basal	Prox	0.09698	4.078	0.02121	0.884	1
RPS25	SSc_GERD	Basal	Prox	-0.03075	10.86	0.02147	0.884	1
EAPP	SSc_GERD	Basal	Prox	-0.02897	5.891	0.02151	0.884	1
NUDT21	SSc_GERD	Basal	Prox	0.02657	5.273	0.02125	0.884	1
KRT19	SSc_GERD	Basal	Prox	0.06707	11.78	0.02128	0.884	1
ZSWIM9	SSc_GERD	Basal	Prox	-0.03145	1.597	0.02147	0.884	1
DNAJC11	SSc_HC	Prolif Basal	Dist	-0.02498	2.888	0.02147	0.884	1
SCNM1	SSc_HC	Prolif Basal	Dist	0.02228	4.103	0.02151	0.884	1
MRPL33	SSc_HC	Prolif Basal	Dist	-0.03685	6.447	0.02123	0.884	1
HOXA1	SSc_HC	Prolif Basal	Dist	0.0459	1.535	0.02151	0.884	1
C10orf67	SSc_HC	Prolif Basal	Dist	0.05537	-0.8479	0.02127	0.884	1
ARHGAP17	SSc_HC	Prolif Basal	Dist	0.03659	3.191	0.02135	0.884	1
SF3A2	SSc_HC	Prolif Basal	Dist	0.02471	4.039	0.02142	0.884	1
ZNF562	SSc_HC	Prolif Basal	Dist	-0.03276	4.537	0.02143	0.884	1
ATAD3A	GERD_HC	Prolif Basal	Dist	-0.0491	3.658	0.02148	0.884	1
CISH	GERD_HC	Prolif Basal	Dist	0.0632	2.117	0.02137	0.884	1
AL359643.3	GERD_HC	Prolif Basal	Dist	0.04006	0.7761	0.02145	0.884	1
PRR3	GERD_HC	Prolif Basal	Dist	0.03436	1.239	0.02122	0.884	1
COL17A1	GERD_HC	Prolif Basal	Dist	0.06786	6.143	0.02118	0.884	1
CCDC86	GERD_HC	Prolif Basal	Dist	-0.04694	2.496	0.02136	0.884	1
CCND1	GERD_HC	Prolif Basal	Dist	-0.04274	7.509	0.02148	0.884	1
CKMT1A	GERD_HC	Prolif Basal	Dist	0.05818	4.766	0.02145	0.884	1
GNB5	GERD_HC	Prolif Basal	Dist	-0.03735	2.526	0.02135	0.884	1
GALNS	GERD_HC	Prolif Basal	Dist	0.04008	1.831	0.0215	0.884	1
STAT5A	GERD_HC	Prolif Basal	Dist	0.05035	1.086	0.03036	0.884	1
LPIN2	GERD_HC	Prolif Basal	Dist	-0.06858	4.521	0.02126	0.884	1
CD3EAP	GERD_HC	Prolif Basal	Dist	0.03582	2.999	0.02145	0.884	1
EPB41L5	SSc_GERD	Prolif Basal	Dist	0.03357	2.233	0.0214	0.884	1
WNT5A	SSc_GERD	Prolif Basal	Dist	0.06824	3.184	0.02148	0.884	1
HNRNPD	SSc_GERD	Prolif Basal	Dist	-0.02116	6.8	0.02125	0.884	1
RNF146	SSc_GERD	Prolif Basal	Dist	-0.02747	3.201	0.02134	0.884	1
LSM5	SSc_GERD	Prolif Basal	Dist	-0.04256	6.664	0.02146	0.884	1
POP1	SSc_GERD	Prolif Basal	Dist	0.0377	2.044	0.02141	0.884	1
POLR2K	SSc_GERD	Prolif Basal	Dist	0.03087	6.085	0.02134	0.884	1
DEPDC7	SSc_GERD	Prolif Basal	Dist	0.04027	2.208	0.02119	0.884	1
ESRRA	SSc_GERD	Prolif Basal	Dist	-0.02934	5.37	0.02144	0.884	1
ALG10B	SSc_GERD	Prolif Basal	Dist	0.04146	1.024	0.02134	0.884	1
SPINT1-AS1	SSc_GERD	Prolif Basal	Dist	-0.04707	6.602	0.02134	0.884	1
TNFSF9	SSc_GERD	Prolif Basal	Dist	-0.07639	3.355	0.02131	0.884	1
ADNP	SSc_GERD	Prolif Basal	Dist	0.02682	4.629	0.02122	0.884	1
SPIN2B	SSc_GERD	Prolif Basal	Dist	-0.04642	1.782	0.02121	0.884	1
DUSP9	SSc_GERD	Prolif Basal	Dist	-0.056	0.07884	0.02138	0.884	1
FAIM	SSc_HC	Prolif Basal	Prox	0.03587	4.486	0.02147	0.884	1
PDCD6	SSc_HC	Prolif Basal	Prox	-0.03151	8.382	0.02124	0.884	1
FKBP2	SSc_HC	Prolif Basal	Prox	-0.0516	3.428	0.0213	0.884	1
UBC	SSc_HC	Prolif Basal	Prox	0.03311	11.04	0.02142	0.884	1
CHMP6	SSc_HC	Prolif Basal	Prox	-0.02276	3.659	0.02122	0.884	1
CST3	SSc_HC	Prolif Basal	Prox	0.03735	9.033	0.0215	0.884	1
CDC45	SSc_HC	Prolif Basal	Prox	-0.04207	2.841	0.02131	0.884	1
TRIM39	GERD_HC	Prolif Basal	Prox	-0.04327	1.563	0.02142	0.884	1
RHEB	GERD_HC	Prolif Basal	Prox	-0.03226	6.354	0.02142	0.884	1
GDAP1	GERD_HC	Prolif Basal	Prox	0.1231	1.501	0.1853	0.884	1
TM9SF3	GERD_HC	Prolif Basal	Prox	0.02532	5.916	0.02153	0.884	1
CAT	GERD_HC	Prolif Basal	Prox	0.04595	4.356	0.02118	0.884	1
TP53I11	GERD_HC	Prolif Basal	Prox	0.08507	3.826	0.0213	0.884	1
ITPR2	GERD_HC	Prolif Basal	Prox	-0.04206	4.813	0.02152	0.884	1
PPFIBP1	GERD_HC	Prolif Basal	Prox	-0.02832	5.045	0.02126	0.884	1
RACGAP1	GERD_HC	Prolif Basal	Prox	0.0373	3.595	0.02121	0.884	1
SMARCC2	GERD_HC	Prolif Basal	Prox	-0.02694	4.512	0.02121	0.884	1
SSH2	GERD_HC	Prolif Basal	Prox	0.04285	4.655	0.02134	0.884	1
KPNB1	GERD_HC	Prolif Basal	Prox	0.02754	6.521	0.02143	0.884	1
SERPINB13	GERD_HC	Prolif Basal	Prox	-0.06982	7.538	0.02152	0.884	1
SRSF6	GERD_HC	Prolif Basal	Prox	0.03168	4.825	0.02125	0.884	1
BACE2	GERD_HC	Prolif Basal	Prox	-0.03753	5.255	0.02147	0.884	1
CA5B	GERD_HC	Prolif Basal	Prox	0.09511	1.195	0.1406	0.884	1
SLC25A53	GERD_HC	Prolif Basal	Prox	-0.04494	2.434	0.02126	0.884	1
NBL1	SSc_GERD	Prolif Basal	Prox	0.0391	5.762	0.02117	0.884	1
LUZP1	SSc_GERD	Prolif Basal	Prox	0.02762	4.42	0.02144	0.884	1
METTL18	SSc_GERD	Prolif Basal	Prox	-0.03354	2.386	0.02144	0.884	1
CYP20A1	SSc_GERD	Prolif Basal	Prox	0.02795	3.705	0.0212	0.884	1
TRIM41	SSc_GERD	Prolif Basal	Prox	-0.02917	2.248	0.0212	0.884	1
UQCRB	SSc_GERD	Prolif Basal	Prox	0.02813	8.987	0.02118	0.884	1
TUT7	SSc_GERD	Prolif Basal	Prox	0.03412	4.933	0.02133	0.884	1
PCGF5	SSc_GERD	Prolif Basal	Prox	0.05188	3.917	0.1307	0.884	1
ACTR1A	SSc_GERD	Prolif Basal	Prox	0.02322	4.915	0.02153	0.884	1
STX5	SSc_GERD	Prolif Basal	Prox	-0.02911	4.623	0.02135	0.884	1
ELF1	SSc_GERD	Prolif Basal	Prox	-0.02538	5.877	0.02154	0.884	1
CHD3	SSc_GERD	Prolif Basal	Prox	0.02404	4.47	0.02133	0.884	1
PSMC5	SSc_GERD	Prolif Basal	Prox	0.02192	6.809	0.02134	0.884	1
BIRC5	SSc_GERD	Prolif Basal	Prox	0.05398	5.282	0.0214	0.884	1
TMEM259	SSc_GERD	Prolif Basal	Prox	0.02879	4.752	0.02128	0.884	1
SMIM7	SSc_GERD	Prolif Basal	Prox	-0.02046	6.036	0.02138	0.884	1
PRRG2	SSc_GERD	Prolif Basal	Prox	-0.02615	3.902	0.0214	0.884	1
GABRE	SSc_GERD	Prolif Basal	Prox	-0.04263	2.683	0.02118	0.884	1
AC239868.1	SSc_GERD	Prolif Basal	Prox	-0.07226	-0.6705	0.04792	0.884	1
ZBTB34	SSc_GERD	Prolif Basal	Prox	-0.05216	1.316	0.02126	0.884	1
NASP	SSc_HC	Prolif Suprabasal	Dist	0.01938	6.457	0.02137	0.884	1
RETREG2	SSc_HC	Prolif Suprabasal	Dist	-0.01841	4.407	0.02146	0.884	1
EMC3	SSc_HC	Prolif Suprabasal	Dist	0.02881	7.236	0.02137	0.884	1
MRFAP1L1	SSc_HC	Prolif Suprabasal	Dist	0.02318	3.938	0.02146	0.884	1
FAM214B	SSc_HC	Prolif Suprabasal	Dist	0.03658	2.669	0.0215	0.884	1
RNLS	SSc_HC	Prolif Suprabasal	Dist	0.03121	1.891	0.02127	0.884	1
GPRC5A	SSc_HC	Prolif Suprabasal	Dist	-0.07488	5.133	0.02122	0.884	1
PRPF39	SSc_HC	Prolif Suprabasal	Dist	-0.02837	2.474	0.02154	0.884	1
C17orf97	SSc_HC	Prolif Suprabasal	Dist	0.07682	1.966	0.02117	0.884	1
CTNS	SSc_HC	Prolif Suprabasal	Dist	0.03222	0.9998	0.02148	0.884	1
SEC11C	SSc_HC	Prolif Suprabasal	Dist	-0.02622	5.946	0.02132	0.884	1
UHRF1	SSc_HC	Prolif Suprabasal	Dist	0.03748	2.226	0.02136	0.884	1
ZNF599	SSc_HC	Prolif Suprabasal	Dist	-0.06094	1.575	0.1022	0.884	1
SHLD1	SSc_HC	Prolif Suprabasal	Dist	-0.02892	2.618	0.02125	0.884	1
HMGXB4	SSc_HC	Prolif Suprabasal	Dist	-0.02494	4.802	0.02124	0.884	1
GNL3L	SSc_HC	Prolif Suprabasal	Dist	0.02894	3.349	0.02135	0.884	1
CAMSAP2	GERD_HC	Prolif Suprabasal	Dist	0.04319	3.53	0.02152	0.884	1
FZD7	GERD_HC	Prolif Suprabasal	Dist	-0.056	1.112	0.02118	0.884	1
PDZD2	GERD_HC	Prolif Suprabasal	Dist	-0.05748	4.567	0.02147	0.884	1
MSH3	GERD_HC	Prolif Suprabasal	Dist	0.04659	3.88	0.04898	0.884	1
ERAP1	GERD_HC	Prolif Suprabasal	Dist	-0.2141	2.079	0.6457	0.884	1
BTN2A1	GERD_HC	Prolif Suprabasal	Dist	-0.06413	2.094	0.06818	0.884	1
GNL1	GERD_HC	Prolif Suprabasal	Dist	0.02597	4.064	0.02146	0.884	1
PEX7	GERD_HC	Prolif Suprabasal	Dist	0.04106	3.032	0.02141	0.884	1
JAK2	GERD_HC	Prolif Suprabasal	Dist	0.0353	2.472	0.02145	0.884	1
ANKS6	GERD_HC	Prolif Suprabasal	Dist	0.03749	2.329	0.02144	0.884	1
GTPBP4	GERD_HC	Prolif Suprabasal	Dist	-0.03112	4.554	0.02149	0.884	1
NFRKB	GERD_HC	Prolif Suprabasal	Dist	-0.02962	2.535	0.02124	0.884	1
DYRK2	GERD_HC	Prolif Suprabasal	Dist	-0.05829	2.748	0.06667	0.884	1
PAPOLA	GERD_HC	Prolif Suprabasal	Dist	-0.02789	6.805	0.02121	0.884	1
HEXA	GERD_HC	Prolif Suprabasal	Dist	0.02846	3.4	0.02135	0.884	1
CCDC189	GERD_HC	Prolif Suprabasal	Dist	0.2034	-0.1226	0.3599	0.884	1
KIF1C	GERD_HC	Prolif Suprabasal	Dist	0.03606	5.29	0.02141	0.884	1
ALOX15B	GERD_HC	Prolif Suprabasal	Dist	0.08862	3.263	0.02148	0.884	1
WDR18	GERD_HC	Prolif Suprabasal	Dist	-0.05483	4.859	0.02148	0.884	1
CENPO	SSc_GERD	Prolif Suprabasal	Dist	-0.03475	1.135	0.02117	0.884	1
FBXO11	SSc_GERD	Prolif Suprabasal	Dist	0.02712	3.758	0.02146	0.884	1
OSGEPL1	SSc_GERD	Prolif Suprabasal	Dist	-0.03184	1.996	0.02123	0.884	1
LIMD1	SSc_GERD	Prolif Suprabasal	Dist	-0.03581	1.662	0.0212	0.884	1
RFT1	SSc_GERD	Prolif Suprabasal	Dist	-0.1018	3.184	0.2169	0.884	1
DNASE1L3	SSc_GERD	Prolif Suprabasal	Dist	0.07082	5.085	0.0213	0.884	1
WWC1	SSc_GERD	Prolif Suprabasal	Dist	0.05291	4.259	0.02128	0.884	1
GTF2I	SSc_GERD	Prolif Suprabasal	Dist	-0.0322	6.822	0.02131	0.884	1
ASAP1	SSc_GERD	Prolif Suprabasal	Dist	-0.02778	3.14	0.02117	0.884	1
MLLT3	SSc_GERD	Prolif Suprabasal	Dist	-0.0339	2.711	0.02154	0.884	1
NOL6	SSc_GERD	Prolif Suprabasal	Dist	0.04231	1.833	0.02128	0.884	1
C9orf85	SSc_GERD	Prolif Suprabasal	Dist	0.03308	4.985	0.02133	0.884	1
FAM102A	SSc_GERD	Prolif Suprabasal	Dist	-0.03494	4.893	0.02122	0.884	1
IPO8	SSc_GERD	Prolif Suprabasal	Dist	0.04196	3.149	0.03728	0.884	1
MBIP	SSc_GERD	Prolif Suprabasal	Dist	-0.02207	4.053	0.02141	0.884	1
TMEM170A	SSc_GERD	Prolif Suprabasal	Dist	-0.03046	3.896	0.02146	0.884	1
EIF4A3	SSc_GERD	Prolif Suprabasal	Dist	0.03532	6.491	0.02151	0.884	1
MRPL4	SSc_GERD	Prolif Suprabasal	Dist	-0.04953	6.134	0.02147	0.884	1
LDLR	SSc_GERD	Prolif Suprabasal	Dist	-0.05674	4.786	0.0213	0.884	1
CCDC124	SSc_GERD	Prolif Suprabasal	Dist	-0.02491	5.76	0.02131	0.884	1
PPP1R3F	SSc_GERD	Prolif Suprabasal	Dist	0.03715	1.913	0.02144	0.884	1
AGO1	SSc_HC	Prolif Suprabasal	Prox	0.02872	2.521	0.0213	0.884	1
REL	SSc_HC	Prolif Suprabasal	Prox	0.02794	4.782	0.02148	0.884	1
TMEM127	SSc_HC	Prolif Suprabasal	Prox	0.03484	5.325	0.0213	0.884	1
ATG16L1	SSc_HC	Prolif Suprabasal	Prox	0.02768	1.58	0.02119	0.884	1
UPP1	SSc_HC	Prolif Suprabasal	Prox	-0.05081	8.025	0.02145	0.884	1
EBAG9	SSc_HC	Prolif Suprabasal	Prox	0.0245	4.973	0.02152	0.884	1
ELP4	SSc_HC	Prolif Suprabasal	Prox	-0.01845	3.347	0.02141	0.884	1
CCDC85B	SSc_HC	Prolif Suprabasal	Prox	-0.04859	5.869	0.02132	0.884	1
MRPL21	SSc_HC	Prolif Suprabasal	Prox	-0.02053	6.107	0.0213	0.884	1
KAT14	SSc_HC	Prolif Suprabasal	Prox	0.0318	1.783	0.02148	0.884	1
TTC4	GERD_HC	Prolif Suprabasal	Prox	0.0251	3.491	0.02134	0.884	1
SOS1	GERD_HC	Prolif Suprabasal	Prox	0.03105	3.698	0.02152	0.884	1
MTX2	GERD_HC	Prolif Suprabasal	Prox	0.03137	5.37	0.02137	0.884	1
WDFY1	GERD_HC	Prolif Suprabasal	Prox	-0.03338	3.034	0.02133	0.884	1
TIPARP	GERD_HC	Prolif Suprabasal	Prox	0.04895	5.444	0.02122	0.884	1
ZNF354A	GERD_HC	Prolif Suprabasal	Prox	-0.03313	2.038	0.02122	0.884	1
GTF2IRD2B	GERD_HC	Prolif Suprabasal	Prox	0.05393	0.7914	0.02145	0.884	1
FAM83A	GERD_HC	Prolif Suprabasal	Prox	-0.08387	5.856	0.02118	0.884	1
HECTD2	GERD_HC	Prolif Suprabasal	Prox	0.0847	1.34	0.1142	0.884	1
FANK1	GERD_HC	Prolif Suprabasal	Prox	-0.05415	2.66	0.02122	0.884	1
CRY2	GERD_HC	Prolif Suprabasal	Prox	0.04203	1.597	0.02129	0.884	1
FBXW8	GERD_HC	Prolif Suprabasal	Prox	0.04939	1.113	0.0307	0.884	1
PRKAB1	GERD_HC	Prolif Suprabasal	Prox	-0.03328	3.106	0.02146	0.884	1
ABCC4	GERD_HC	Prolif Suprabasal	Prox	0.04907	0.3894	0.0214	0.884	1
METTL17	GERD_HC	Prolif Suprabasal	Prox	-0.03367	3.408	0.0213	0.884	1
G2E3	GERD_HC	Prolif Suprabasal	Prox	0.04328	3.795	0.02149	0.884	1
NT5M	GERD_HC	Prolif Suprabasal	Prox	0.05064	1.273	0.02144	0.884	1
NUDT19	GERD_HC	Prolif Suprabasal	Prox	0.04107	3.228	0.02138	0.884	1
ZHX3	GERD_HC	Prolif Suprabasal	Prox	-0.03745	2.181	0.02149	0.884	1
IFT57	SSc_GERD	Prolif Suprabasal	Prox	0.04479	4.358	0.02121	0.884	1
ZDHHC23	SSc_GERD	Prolif Suprabasal	Prox	-0.05622	1.093	0.02134	0.884	1
ZBTB24	SSc_GERD	Prolif Suprabasal	Prox	0.02964	2.441	0.02148	0.884	1
TRMT11	SSc_GERD	Prolif Suprabasal	Prox	-0.03206	3.401	0.02122	0.884	1
C9orf40	SSc_GERD	Prolif Suprabasal	Prox	-0.04599	2.766	0.0215	0.884	1
NMRK1	SSc_GERD	Prolif Suprabasal	Prox	-0.03743	6.472	0.02146	0.884	1
TUT1	SSc_GERD	Prolif Suprabasal	Prox	-0.02607	1.684	0.02125	0.884	1
MAGOHB	SSc_GERD	Prolif Suprabasal	Prox	0.02908	4.656	0.02117	0.884	1
RDH5	SSc_GERD	Prolif Suprabasal	Prox	-0.06788	1.46	0.02121	0.884	1
DYNLL1	SSc_GERD	Prolif Suprabasal	Prox	-0.02894	10.23	0.02138	0.884	1
CHURC1	SSc_GERD	Prolif Suprabasal	Prox	-0.0237	6.851	0.02129	0.884	1
RAMAC	SSc_GERD	Prolif Suprabasal	Prox	-0.02864	3.867	0.02135	0.884	1
KIAA0100	SSc_GERD	Prolif Suprabasal	Prox	-0.02566	3.566	0.02128	0.884	1
ECSIT	SSc_GERD	Prolif Suprabasal	Prox	-0.03629	4.549	0.02141	0.884	1
MIRLET7BHG	SSc_GERD	Prolif Suprabasal	Prox	0.04749	1.983	0.0215	0.884	1
MAN1A1	SSc_GERD	Prolif Suprabasal	Prox	-0.06965	0.1893	0.02142	0.884	1
EMC1	SSc_HC	Suprabasal	Dist	0.02435	2.869	0.02135	0.884	1
EYA3	SSc_HC	Suprabasal	Dist	0.04052	4.031	0.02141	0.884	1
TAGLN2	SSc_HC	Suprabasal	Dist	0.03998	8.104	0.0214	0.884	1
PAPOLG	SSc_HC	Suprabasal	Dist	0.04859	2.29	0.06894	0.884	1
ZCCHC9	SSc_HC	Suprabasal	Dist	-0.02113	4.606	0.02149	0.884	1
NHP2	SSc_HC	Suprabasal	Dist	0.0198	7.553	0.02149	0.884	1
DENND11	SSc_HC	Suprabasal	Dist	-0.03444	2.748	0.02151	0.884	1
PARG	SSc_HC	Suprabasal	Dist	0.02204	2.761	0.02149	0.884	1
COMMD9	SSc_HC	Suprabasal	Dist	-0.02004	4.546	0.02123	0.884	1
SDHD	SSc_HC	Suprabasal	Dist	-0.03248	7.573	0.02149	0.884	1
LARP4	SSc_HC	Suprabasal	Dist	0.02559	4.679	0.0214	0.884	1
CBX5	SSc_HC	Suprabasal	Dist	0.021	5.749	0.02149	0.884	1
LRP1	SSc_HC	Suprabasal	Dist	-0.03646	3.527	0.02117	0.884	1
PRSS22	SSc_HC	Suprabasal	Dist	-0.06117	7.417	0.02153	0.884	1
C17orf97	SSc_HC	Suprabasal	Dist	0.07192	2.034	0.02136	0.884	1
METRNL	SSc_HC	Suprabasal	Dist	0.05053	7.551	0.02119	0.884	1
ZGPAT	SSc_HC	Suprabasal	Dist	-0.02921	4.026	0.02141	0.884	1
RTCB	SSc_HC	Suprabasal	Dist	0.01598	5.423	0.02135	0.884	1
HAAO	SSc_HC	Suprabasal	Dist	0.03567	1.194	0.02149	0.884	1
ARHGAP18	GERD_HC	Suprabasal	Dist	0.0395	3.114	0.02125	0.884	1
EIF4EBP2	GERD_HC	Suprabasal	Dist	-0.03929	6.048	0.02145	0.884	1
PRMT3	GERD_HC	Suprabasal	Dist	-0.04489	2.79	0.02146	0.884	1
CTSC	GERD_HC	Suprabasal	Dist	0.05824	5.425	0.02142	0.884	1
AC005562.1	GERD_HC	Suprabasal	Dist	-0.0347	2.651	0.02118	0.884	1
ELMO2	GERD_HC	Suprabasal	Dist	-0.0315	2.007	0.0213	0.884	1
ZMAT5	GERD_HC	Suprabasal	Dist	0.03617	3.948	0.02137	0.884	1
CDK11A	SSc_GERD	Suprabasal	Dist	-0.0351	3.143	0.02143	0.884	1
AGA	SSc_GERD	Suprabasal	Dist	0.02294	4.574	0.02125	0.884	1
ABLIM1	SSc_GERD	Suprabasal	Dist	0.03958	7.953	0.02151	0.884	1
CEP152	SSc_GERD	Suprabasal	Dist	-0.03635	2.437	0.02145	0.884	1
BCL2L10	SSc_GERD	Suprabasal	Dist	0.03552	2.852	0.0214	0.884	1
TMEM159	SSc_GERD	Suprabasal	Dist	0.02818	6.343	0.02118	0.884	1
C17orf80	SSc_GERD	Suprabasal	Dist	0.02756	2.173	0.02121	0.884	1
NPLOC4	SSc_GERD	Suprabasal	Dist	-0.02978	4.415	0.02144	0.884	1
KLK1	SSc_GERD	Suprabasal	Dist	0.06631	1.939	0.02152	0.884	1
EXOC2	SSc_HC	Suprabasal	Prox	0.02615	2.409	0.02144	0.884	1
CCDC171	SSc_HC	Suprabasal	Prox	0.03044	2.042	0.02147	0.884	1
BMS1	SSc_HC	Suprabasal	Prox	0.04222	4.965	0.02136	0.884	1
SCAF11	SSc_HC	Suprabasal	Prox	0.02322	6.392	0.02144	0.884	1
PFKM	SSc_HC	Suprabasal	Prox	-0.03199	3.099	0.02137	0.884	1
RPL31	GERD_HC	Suprabasal	Prox	0.03895	9.937	0.02144	0.884	1
PKP4	GERD_HC	Suprabasal	Prox	-0.03123	4.047	0.02133	0.884	1
PCDH1	GERD_HC	Suprabasal	Prox	-0.0455	4.107	0.02151	0.884	1
CSPP1	GERD_HC	Suprabasal	Prox	-0.02471	3.109	0.02119	0.884	1
CD44	GERD_HC	Suprabasal	Prox	-0.05082	6.539	0.0214	0.884	1
NPAT	GERD_HC	Suprabasal	Prox	-0.03667	3.001	0.0212	0.884	1
ZNF770	GERD_HC	Suprabasal	Prox	-0.0295	4.875	0.02133	0.884	1
MRPL27	GERD_HC	Suprabasal	Prox	0.04329	6.405	0.0213	0.884	1
LLGL2	GERD_HC	Suprabasal	Prox	0.034	5.649	0.02126	0.884	1
RMC1	GERD_HC	Suprabasal	Prox	0.02811	2.287	0.02125	0.884	1
PCNT	GERD_HC	Suprabasal	Prox	-0.04334	3.075	0.0215	0.884	1
BRCC3	GERD_HC	Suprabasal	Prox	0.02553	4.641	0.0213	0.884	1
CCDC88B	GERD_HC	Suprabasal	Prox	-0.05533	0.1635	0.02132	0.884	1
ATG7	SSc_GERD	Suprabasal	Prox	-0.06138	2.572	0.1375	0.884	1
PRMT9	SSc_GERD	Suprabasal	Prox	-0.03453	1.735	0.02137	0.884	1
SCAMP1-AS1	SSc_GERD	Suprabasal	Prox	0.03399	1.733	0.02128	0.884	1
GTF3C6	SSc_GERD	Suprabasal	Prox	-0.03327	6.32	0.0215	0.884	1
VLDLR	SSc_GERD	Suprabasal	Prox	-0.03987	2.24	0.0215	0.884	1
GSPT1	SSc_GERD	Suprabasal	Prox	0.02621	6.349	0.0214	0.884	1
ARL16	SSc_GERD	Suprabasal	Prox	0.02834	4.76	0.02121	0.884	1
TRIM38	SSc_HC	Superficial	Dist	-0.03625	4.24	0.0214	0.884	0.954
SETX	SSc_HC	Superficial	Dist	-0.03027	4.009	0.02149	0.884	0.954
PPFIBP2	SSc_HC	Superficial	Dist	-0.03352	3.022	0.02137	0.884	0.954
SBNO1	SSc_HC	Superficial	Dist	-0.02499	4.434	0.02129	0.884	0.954
GRB2	SSc_HC	Superficial	Dist	0.0221	5.337	0.02141	0.884	0.954
PEX26	SSc_HC	Superficial	Dist	0.05058	2.984	0.0491	0.884	0.954
MTERF4	GERD_HC	Superficial	Dist	0.03122	5.61	0.02144	0.884	0.976
SHROOM1	GERD_HC	Superficial	Dist	-0.04853	0.8569	0.02135	0.884	0.976
IBTK	GERD_HC	Superficial	Dist	0.03751	3.744	0.02121	0.884	0.976
AC007032.1	GERD_HC	Superficial	Dist	0.05904	1.043	0.02129	0.884	0.976
ATG13	GERD_HC	Superficial	Dist	0.03029	3.191	0.02151	0.884	0.976
KIFAP3	SSc_GERD	Superficial	Dist	0.03865	3.826	0.02132	0.884	0.952
HSPA5	SSc_GERD	Superficial	Dist	0.03525	6.876	0.02138	0.884	0.952
SURF1	SSc_GERD	Superficial	Dist	-0.04086	5.434	0.02141	0.884	0.952
SCAPER	SSc_GERD	Superficial	Dist	-0.03362	3.311	0.02145	0.884	0.952
SS18	SSc_GERD	Superficial	Dist	0.01948	4.352	0.02139	0.884	0.952
NR2F6	SSc_GERD	Superficial	Dist	-0.04052	5.498	0.0215	0.884	0.952
NRDC	SSc_HC	Superficial	Prox	-0.01831	5.205	0.02154	0.884	0.931
PNRC1	SSc_HC	Superficial	Prox	0.03012	7.248	0.02119	0.884	0.931
ATP5MG	SSc_HC	Superficial	Prox	-0.02402	9.053	0.0213	0.884	0.931
SNF8	SSc_HC	Superficial	Prox	0.02733	6.04	0.02152	0.884	0.931
MITD1	GERD_HC	Superficial	Prox	-0.02787	4.835	0.02127	0.884	0.939
AGR2	GERD_HC	Superficial	Prox	0.09599	2.949	0.02149	0.884	0.939
NET1	GERD_HC	Superficial	Prox	-0.03796	4.768	0.02127	0.884	0.939
ADD3	GERD_HC	Superficial	Prox	0.04075	4.716	0.02141	0.884	0.939
CTR9	GERD_HC	Superficial	Prox	-0.03024	4.521	0.02134	0.884	0.939
DDB1	GERD_HC	Superficial	Prox	0.1322	4.385	0.4576	0.884	0.939
TFE3	GERD_HC	Superficial	Prox	0.02869	2.261	0.02127	0.884	0.939
MCUR1	SSc_GERD	Superficial	Prox	-0.04184	6.372	0.02138	0.884	0.981
MKRN1	SSc_GERD	Superficial	Prox	-0.02694	5.101	0.02123	0.884	0.981
MTDH	SSc_GERD	Superficial	Prox	-0.03198	7.204	0.02128	0.884	0.981
A2ML1	SSc_GERD	Superficial	Prox	-0.05888	8.191	0.02121	0.884	0.981
ZNF428	SSc_GERD	Superficial	Prox	0.03789	4.944	0.02148	0.884	0.981
FAM50A	SSc_GERD	Superficial	Prox	0.04025	4.245	0.02135	0.884	0.981
UBXN11	SSc_HC	Basal	Dist	-0.03124	1.155	0.02108	0.885	1
GLRX2	SSc_HC	Basal	Dist	-0.02587	4.885	0.02093	0.885	1
RTKN	SSc_HC	Basal	Dist	-0.0321	2.997	0.02108	0.885	1
SMC4	SSc_HC	Basal	Dist	0.03553	6.844	0.02085	0.885	1
WWC1	SSc_HC	Basal	Dist	-0.05739	4.31	0.02104	0.885	1
RABEPK	SSc_HC	Basal	Dist	-0.02609	3.407	0.02112	0.885	1
FKBP2	SSc_HC	Basal	Dist	-0.05097	3.416	0.02097	0.885	1
PRDM10	SSc_HC	Basal	Dist	-0.05604	0.7838	0.04382	0.885	1
GAA	SSc_HC	Basal	Dist	-0.03324	2.956	0.02109	0.885	1
ZNF516	SSc_HC	Basal	Dist	0.03075	1.696	0.02091	0.885	1
ZNF461	SSc_HC	Basal	Dist	-0.03877	0.05305	0.02098	0.885	1
MAFB	SSc_HC	Basal	Dist	0.04644	5.729	0.02097	0.885	1
SEPTIN6	SSc_HC	Basal	Dist	0.03911	1.698	0.02098	0.885	1
SZT2	GERD_HC	Basal	Dist	0.03528	1.929	0.02086	0.885	1
EEF1AKNMT	GERD_HC	Basal	Dist	-0.02732	2.655	0.02114	0.885	1
MAIP1	GERD_HC	Basal	Dist	-0.08773	3.664	0.3594	0.885	1
FNIP2	GERD_HC	Basal	Dist	0.04619	2.16	0.02107	0.885	1
GMDS	GERD_HC	Basal	Dist	-0.06569	6.32	0.02084	0.885	1
FUT11	GERD_HC	Basal	Dist	0.07347	3.248	0.02105	0.885	1
CPT1A	GERD_HC	Basal	Dist	0.05126	3.385	0.02095	0.885	1
SETD6	GERD_HC	Basal	Dist	-0.1294	2.402	0.3199	0.885	1
SPINT2	GERD_HC	Basal	Dist	-0.0276	8.33	0.02085	0.885	1
ZNF816	GERD_HC	Basal	Dist	-0.0548	0.8033	0.02107	0.885	1
CLCN6	SSc_GERD	Basal	Dist	0.03797	0.3686	0.02087	0.885	1
PLD1	SSc_GERD	Basal	Dist	-0.03815	4.259	0.02083	0.885	1
ZKSCAN8	SSc_GERD	Basal	Dist	0.04069	1.018	0.02107	0.885	1
UBE2J1	SSc_GERD	Basal	Dist	0.02773	5.127	0.021	0.885	1
OLFML2A	SSc_GERD	Basal	Dist	0.04504	2.196	0.02088	0.885	1
ZFAND4	SSc_GERD	Basal	Dist	-0.03649	0.6327	0.02094	0.885	1
AC016394.1	SSc_GERD	Basal	Dist	-0.03524	1.383	0.02096	0.885	1
TRIM34	SSc_GERD	Basal	Dist	0.03348	1.989	0.02085	0.885	1
AC022075.1	SSc_GERD	Basal	Dist	0.05153	2.282	0.02087	0.885	1
PCCA	SSc_GERD	Basal	Dist	0.03244	3.041	0.02105	0.885	1
CHP1	SSc_GERD	Basal	Dist	0.03814	6.743	0.02111	0.885	1
KRT10	SSc_GERD	Basal	Dist	0.0441	7.429	0.02097	0.885	1
PARD6B	SSc_GERD	Basal	Dist	0.04545	5.553	0.02104	0.885	1
UBXN11	SSc_HC	Basal	Prox	-0.03089	1.155	0.02108	0.885	1
CERS2	SSc_HC	Basal	Prox	-0.03459	3.487	0.02109	0.885	1
CAMKMT	SSc_HC	Basal	Prox	-0.02459	2.594	0.02114	0.885	1
RAB1A	SSc_HC	Basal	Prox	0.0225	6.252	0.02112	0.885	1
TMEM39A	SSc_HC	Basal	Prox	0.02475	2.096	0.02082	0.885	1
CDK7	SSc_HC	Basal	Prox	0.0263	4.523	0.02099	0.885	1
MTUS1	SSc_HC	Basal	Prox	-0.03487	5.351	0.02085	0.885	1
ANP32B	SSc_HC	Basal	Prox	0.0222	7.808	0.02093	0.885	1
SPTY2D1OS	SSc_HC	Basal	Prox	0.04355	1.442	0.02112	0.885	1
ACCS	SSc_HC	Basal	Prox	-0.06002	0.7049	0.02095	0.885	1
KRT5	SSc_HC	Basal	Prox	-0.05076	11.82	0.02081	0.885	1
FARP1	SSc_HC	Basal	Prox	0.05164	2.128	0.021	0.885	1
AKT2	SSc_HC	Basal	Prox	0.01882	4.049	0.02086	0.885	1
ISOC2	SSc_HC	Basal	Prox	0.03463	5.959	0.02109	0.885	1
CENPB	SSc_HC	Basal	Prox	0.03498	3.82	0.02086	0.885	1
RIBC1	SSc_HC	Basal	Prox	-0.05313	-0.7828	0.0327	0.885	1
CAMSAP2	GERD_HC	Basal	Prox	0.04177	3.52	0.02101	0.885	1
TFB2M	GERD_HC	Basal	Prox	-0.03038	3.322	0.0209	0.885	1
MPV17	GERD_HC	Basal	Prox	0.03025	4.178	0.02085	0.885	1
IL1RN	GERD_HC	Basal	Prox	0.04732	10.28	0.02088	0.885	1
ZNF445	GERD_HC	Basal	Prox	-0.03905	1.622	0.0208	0.885	1
ATP13A3	GERD_HC	Basal	Prox	0.03478	3.303	0.02085	0.885	1
CCDC110	GERD_HC	Basal	Prox	0.05422	0.4909	0.02114	0.885	1
SPATA24	GERD_HC	Basal	Prox	-0.03874	1.105	0.02115	0.885	1
ZNF487	GERD_HC	Basal	Prox	-0.04685	0.6812	0.02104	0.885	1
DENND10	GERD_HC	Basal	Prox	-0.04982	7.032	0.02089	0.885	1
TESMIN	GERD_HC	Basal	Prox	0.04468	1.642	0.02093	0.885	1
HAUS2	GERD_HC	Basal	Prox	0.0865	3.215	0.2398	0.885	1
TUBGCP4	GERD_HC	Basal	Prox	0.03884	2.833	0.03404	0.885	1
AC015871.1	GERD_HC	Basal	Prox	0.03627	2.234	0.02089	0.885	1
UBE2G1	GERD_HC	Basal	Prox	-0.04377	6.911	0.02111	0.885	1
MYO1D	GERD_HC	Basal	Prox	-0.02689	3.837	0.02096	0.885	1
NSF	GERD_HC	Basal	Prox	-0.04042	4.512	0.02115	0.885	1
CTNNBIP1	SSc_GERD	Basal	Prox	0.03656	8.047	0.02093	0.885	1
C1orf53	SSc_GERD	Basal	Prox	0.04396	3.178	0.02115	0.885	1
GEMIN6	SSc_GERD	Basal	Prox	0.03987	3.91	0.02106	0.885	1
GCC2	SSc_GERD	Basal	Prox	0.04383	5.761	0.02114	0.885	1
EPB41L2	SSc_GERD	Basal	Prox	-0.039	3.165	0.0211	0.885	1
RBM14	SSc_GERD	Basal	Prox	0.03057	3.332	0.02114	0.885	1
CCND1	SSc_GERD	Basal	Prox	0.03947	7.498	0.02108	0.885	1
NEK9	SSc_GERD	Basal	Prox	-0.03284	2.068	0.02085	0.885	1
RNF167	SSc_GERD	Basal	Prox	0.02323	5.064	0.02099	0.885	1
SENP3	SSc_GERD	Basal	Prox	0.2836	0.8035	0.8039	0.885	1
TMEM39B	SSc_HC	Prolif Basal	Dist	0.0256	2.585	0.0209	0.885	1
MPV17	SSc_HC	Prolif Basal	Dist	0.02455	4.191	0.02114	0.885	1
MCUB	SSc_HC	Prolif Basal	Dist	0.06423	3.556	0.02089	0.885	1
KCNMA1	SSc_HC	Prolif Basal	Dist	-0.05589	0.7679	0.02086	0.885	1
RPARP-AS1	SSc_HC	Prolif Basal	Dist	-0.02378	2.043	0.02094	0.885	1
MPP5	SSc_HC	Prolif Basal	Dist	0.03154	4.464	0.02086	0.885	1
MFAP1	SSc_HC	Prolif Basal	Dist	0.02153	5.243	0.02082	0.885	1
IMPACT	SSc_HC	Prolif Basal	Dist	-0.02363	3.756	0.02111	0.885	1
EIF6	SSc_HC	Prolif Basal	Dist	-0.02519	7.571	0.02097	0.885	1
CLSTN1	GERD_HC	Prolif Basal	Dist	0.02625	4.556	0.0211	0.885	1
GLRX2	GERD_HC	Prolif Basal	Dist	-0.03205	4.896	0.02099	0.885	1
MRPS16	GERD_HC	Prolif Basal	Dist	0.02581	6.148	0.02109	0.885	1
ZDHHC16	GERD_HC	Prolif Basal	Dist	0.03948	3.438	0.02091	0.885	1
OAT	GERD_HC	Prolif Basal	Dist	-0.04567	6.391	0.02116	0.885	1
KIF21A	GERD_HC	Prolif Basal	Dist	0.04423	5.4	0.021	0.885	1
TMTC3	GERD_HC	Prolif Basal	Dist	0.03736	3.998	0.02094	0.885	1
PMM2	GERD_HC	Prolif Basal	Dist	-0.03625	4.049	0.02109	0.885	1
HIRIP3	GERD_HC	Prolif Basal	Dist	0.03181	3.466	0.02107	0.885	1
IFT52	GERD_HC	Prolif Basal	Dist	0.02402	3.054	0.02085	0.885	1
CENPM	GERD_HC	Prolif Basal	Dist	-0.03987	4.621	0.0208	0.885	1
USP1	SSc_GERD	Prolif Basal	Dist	-0.02169	5.221	0.02107	0.885	1
GALNT5	SSc_GERD	Prolif Basal	Dist	-0.05138	3.664	0.02101	0.885	1
RAPGEF2	SSc_GERD	Prolif Basal	Dist	0.04014	1.853	0.02112	0.885	1
MUC21	SSc_GERD	Prolif Basal	Dist	-0.08612	10.86	0.02083	0.885	1
MSH5	SSc_GERD	Prolif Basal	Dist	-0.03902	0.3207	0.02106	0.885	1
HYMAI	SSc_GERD	Prolif Basal	Dist	-0.05023	1.428	0.02085	0.885	1
ZFAND2A	SSc_GERD	Prolif Basal	Dist	0.06085	4.55	0.02086	0.885	1
AL499604.1	SSc_GERD	Prolif Basal	Dist	0.0534	0.02507	0.0208	0.885	1
GALNT6	SSc_GERD	Prolif Basal	Dist	0.05453	0.04841	0.02084	0.885	1
E2F7	SSc_GERD	Prolif Basal	Dist	0.04062	1.962	0.021	0.885	1
TMEM260	SSc_GERD	Prolif Basal	Dist	-0.0431	2.105	0.05284	0.885	1
USP8	SSc_GERD	Prolif Basal	Dist	-0.02727	5.246	0.02116	0.885	1
TFAP4	SSc_GERD	Prolif Basal	Dist	0.04607	2.554	0.02083	0.885	1
FBXL8	SSc_GERD	Prolif Basal	Dist	-0.03344	1.957	0.0211	0.885	1
EXOC3L1	SSc_GERD	Prolif Basal	Dist	0.07113	0.1393	0.02101	0.885	1
TAOK1	SSc_GERD	Prolif Basal	Dist	0.03591	3.994	0.02104	0.885	1
ZNF587	SSc_GERD	Prolif Basal	Dist	-0.045	1.836	0.02083	0.885	1
NDUFV3	SSc_GERD	Prolif Basal	Dist	-0.02925	5.9	0.02104	0.885	1
JADE3	SSc_GERD	Prolif Basal	Dist	0.04908	0.9597	0.02082	0.885	1
ECHDC2	SSc_HC	Prolif Basal	Prox	-0.03313	6.383	0.02095	0.885	1
DUSP12	SSc_HC	Prolif Basal	Prox	-0.02999	3.035	0.02115	0.885	1
MAB21L4	SSc_HC	Prolif Basal	Prox	-0.04999	7.633	0.02115	0.885	1
PPP2CA	SSc_HC	Prolif Basal	Prox	0.02272	6.09	0.02098	0.885	1
LYRM4	SSc_HC	Prolif Basal	Prox	0.02995	4.188	0.02103	0.885	1
CLIC1	SSc_HC	Prolif Basal	Prox	-0.02634	8.635	0.02087	0.885	1
ADAT2	SSc_HC	Prolif Basal	Prox	0.06255	2.251	0.1395	0.885	1
AL356599.1	SSc_HC	Prolif Basal	Prox	0.0384	0.8269	0.02092	0.885	1
DYNLT1	SSc_HC	Prolif Basal	Prox	0.02471	7.737	0.02112	0.885	1
ATP6V0E2	SSc_HC	Prolif Basal	Prox	-0.03882	2.242	0.0208	0.885	1
SPRYD3	SSc_HC	Prolif Basal	Prox	-0.03366	3.095	0.02115	0.885	1
MRPS11	SSc_HC	Prolif Basal	Prox	-0.02042	5.364	0.02109	0.885	1
MARF1	SSc_HC	Prolif Basal	Prox	0.03493	3.21	0.02115	0.885	1
PAGR1	SSc_HC	Prolif Basal	Prox	-0.03106	4.5	0.02087	0.885	1
RARA	SSc_HC	Prolif Basal	Prox	-0.05301	0.5967	0.04278	0.885	1
GPR143	SSc_HC	Prolif Basal	Prox	-0.03997	1.344	0.02091	0.885	1
AP001462.1	SSc_HC	Prolif Basal	Prox	0.05506	0.1554	0.02096	0.885	1
PHTF1	GERD_HC	Prolif Basal	Prox	-0.0453	0.5281	0.02114	0.885	1
GFM1	GERD_HC	Prolif Basal	Prox	0.04102	3.494	0.02101	0.885	1
SMC4	GERD_HC	Prolif Basal	Prox	-0.0429	6.843	0.02107	0.885	1
LSM6	GERD_HC	Prolif Basal	Prox	0.03404	5.614	0.02089	0.885	1
PYCR3	GERD_HC	Prolif Basal	Prox	-0.04672	1.832	0.02087	0.885	1
BNIP3	GERD_HC	Prolif Basal	Prox	0.06033	6.94	0.02113	0.885	1
COA4	GERD_HC	Prolif Basal	Prox	0.05153	5.988	0.02115	0.885	1
TAPBPL	GERD_HC	Prolif Basal	Prox	-0.05178	2.351	0.02096	0.885	1
MAGOHB	GERD_HC	Prolif Basal	Prox	-0.03129	4.651	0.02102	0.885	1
RAP2A	GERD_HC	Prolif Basal	Prox	-0.03365	4.172	0.02085	0.885	1
MT1F	GERD_HC	Prolif Basal	Prox	0.09707	4.585	0.02093	0.885	1
ZSCAN30	GERD_HC	Prolif Basal	Prox	0.03891	1.587	0.021	0.885	1
NPAS1	GERD_HC	Prolif Basal	Prox	0.06019	0.8792	0.02094	0.885	1
DEPDC5	GERD_HC	Prolif Basal	Prox	0.03335	1.831	0.02088	0.885	1
CASP9	SSc_GERD	Prolif Basal	Prox	-0.0377	2.233	0.02105	0.885	1
MECR	SSc_GERD	Prolif Basal	Prox	0.03682	3.612	0.02109	0.885	1
STK17B	SSc_GERD	Prolif Basal	Prox	-0.02858	2.576	0.02091	0.885	1
BHLHE40	SSc_GERD	Prolif Basal	Prox	0.05464	6.256	0.021	0.885	1
HIST1H2BO	SSc_GERD	Prolif Basal	Prox	0.06255	-1.013	0.02116	0.885	1
NBN	SSc_GERD	Prolif Basal	Prox	0.02816	4.391	0.02109	0.885	1
ABCA1	SSc_GERD	Prolif Basal	Prox	-0.05808	3.086	0.02098	0.885	1
PROSER2	SSc_GERD	Prolif Basal	Prox	0.04586	3.617	0.02093	0.885	1
SPINDOC	SSc_GERD	Prolif Basal	Prox	-0.1169	0.4603	0.1488	0.885	1
SMAGP	SSc_GERD	Prolif Basal	Prox	-0.03172	6.687	0.0209	0.885	1
VPS36	SSc_GERD	Prolif Basal	Prox	0.0252	5.77	0.02093	0.885	1
ZC3H4	SSc_GERD	Prolif Basal	Prox	0.03618	3.3	0.0209	0.885	1
LENG1	SSc_GERD	Prolif Basal	Prox	0.0266	3.167	0.0209	0.885	1
THBD	SSc_GERD	Prolif Basal	Prox	0.04769	3.943	0.02083	0.885	1
PRRT3-AS1	SSc_HC	Prolif Suprabasal	Dist	-0.0454	1.206	0.02087	0.885	1
GPX8	SSc_HC	Prolif Suprabasal	Dist	0.03847	2.371	0.02099	0.885	1
CEP120	SSc_HC	Prolif Suprabasal	Dist	-0.02958	1.368	0.02112	0.885	1
AFF4	SSc_HC	Prolif Suprabasal	Dist	0.02725	5.545	0.02109	0.885	1
MYB	SSc_HC	Prolif Suprabasal	Dist	0.03731	2.012	0.0211	0.885	1
OAF	SSc_HC	Prolif Suprabasal	Dist	0.03569	2.099	0.02112	0.885	1
TINF2	SSc_HC	Prolif Suprabasal	Dist	0.02232	4.251	0.02102	0.885	1
GDPGP1	SSc_HC	Prolif Suprabasal	Dist	0.04383	0.09762	0.02082	0.885	1
RPL27	SSc_HC	Prolif Suprabasal	Dist	0.02788	10.26	0.02105	0.885	1
SPOP	SSc_HC	Prolif Suprabasal	Dist	-0.01575	4.88	0.02108	0.885	1
NME1	SSc_HC	Prolif Suprabasal	Dist	-0.0405	7.026	0.02084	0.885	1
PTPRS	SSc_HC	Prolif Suprabasal	Dist	-0.03879	1.979	0.02083	0.885	1
CENPB	SSc_HC	Prolif Suprabasal	Dist	-0.03382	3.831	0.02081	0.885	1
XRN2	SSc_HC	Prolif Suprabasal	Dist	0.02645	5.486	0.02099	0.885	1
NOL12	SSc_HC	Prolif Suprabasal	Dist	0.01735	4.632	0.02089	0.885	1
PLCXD1	SSc_HC	Prolif Suprabasal	Dist	0.05114	3.504	0.02095	0.885	1
RTCA-AS1	GERD_HC	Prolif Suprabasal	Dist	-0.05358	1.405	0.02107	0.885	1
DTX3L	GERD_HC	Prolif Suprabasal	Dist	-0.04241	3.314	0.02084	0.885	1
TMA16	GERD_HC	Prolif Suprabasal	Dist	-0.04263	4.632	0.02113	0.885	1
MTMR12	GERD_HC	Prolif Suprabasal	Dist	-0.04172	3.402	0.02109	0.885	1
UCK1	GERD_HC	Prolif Suprabasal	Dist	0.02883	3.243	0.02109	0.885	1
FAM111A-DT	GERD_HC	Prolif Suprabasal	Dist	-0.03814	1.428	0.02084	0.885	1
NEAT1	GERD_HC	Prolif Suprabasal	Dist	0.07209	10.57	0.02104	0.885	1
ZPR1	GERD_HC	Prolif Suprabasal	Dist	0.0393	4.111	0.02103	0.885	1
TRAC	GERD_HC	Prolif Suprabasal	Dist	0.07075	1.834	0.02113	0.885	1
RASGRP1	GERD_HC	Prolif Suprabasal	Dist	0.07463	2.088	0.02097	0.885	1
SENP8	GERD_HC	Prolif Suprabasal	Dist	-0.04077	1.538	0.02081	0.885	1
GLYR1	GERD_HC	Prolif Suprabasal	Dist	-0.02771	4.1	0.021	0.885	1
GALNS	GERD_HC	Prolif Suprabasal	Dist	-0.03959	1.838	0.02114	0.885	1
ORMDL3	GERD_HC	Prolif Suprabasal	Dist	0.03968	2.658	0.0209	0.885	1
DAPK3	GERD_HC	Prolif Suprabasal	Dist	-0.04147	3.265	0.02086	0.885	1
NDUFA13	GERD_HC	Prolif Suprabasal	Dist	-0.03399	8.943	0.02111	0.885	1
THBD	GERD_HC	Prolif Suprabasal	Dist	-0.05078	3.948	0.02096	0.885	1
FAM83C	GERD_HC	Prolif Suprabasal	Dist	0.04883	3.646	0.02105	0.885	1
AC068888.1	GERD_HC	Prolif Suprabasal	Dist	0.04973	0.0159	0.02084	0.885	1
AF233439.1	GERD_HC	Prolif Suprabasal	Dist	0.06283	-0.4416	0.02088	0.885	1
TMED5	SSc_GERD	Prolif Suprabasal	Dist	0.02333	4.057	0.02103	0.885	1
WNT10A	SSc_GERD	Prolif Suprabasal	Dist	0.05634	4.555	0.02113	0.885	1
HPGD	SSc_GERD	Prolif Suprabasal	Dist	0.05972	8.385	0.02116	0.885	1
CCDC127	SSc_GERD	Prolif Suprabasal	Dist	0.04821	5.014	0.021	0.885	1
RNF39	SSc_GERD	Prolif Suprabasal	Dist	0.07211	5.807	0.02094	0.885	1
NRM	SSc_GERD	Prolif Suprabasal	Dist	0.0363	3.239	0.02108	0.885	1
VCL	SSc_GERD	Prolif Suprabasal	Dist	0.03531	4.602	0.02115	0.885	1
RPLP2	SSc_GERD	Prolif Suprabasal	Dist	0.03124	11.17	0.02095	0.885	1
MPP3	SSc_GERD	Prolif Suprabasal	Dist	0.04235	0.3976	0.02091	0.885	1
ZNF302	SSc_GERD	Prolif Suprabasal	Dist	0.03456	2.776	0.02115	0.885	1
DBP	SSc_GERD	Prolif Suprabasal	Dist	0.064	5.068	0.02094	0.885	1
ERVK3-1	SSc_GERD	Prolif Suprabasal	Dist	0.02212	4.292	0.02113	0.885	1
FUNDC1	SSc_GERD	Prolif Suprabasal	Dist	0.01917	4.383	0.02103	0.885	1
TMEM47	SSc_GERD	Prolif Suprabasal	Dist	-0.09507	0.3553	0.02102	0.885	1
TMCO4	SSc_HC	Prolif Suprabasal	Prox	-0.03264	4.431	0.02081	0.885	1
ST7L	SSc_HC	Prolif Suprabasal	Prox	0.02108	3.163	0.02088	0.885	1
BTD	SSc_HC	Prolif Suprabasal	Prox	0.02291	2.797	0.02091	0.885	1
GNB4	SSc_HC	Prolif Suprabasal	Prox	0.03341	3.702	0.02116	0.885	1
CEP120	SSc_HC	Prolif Suprabasal	Prox	-0.02963	1.368	0.02104	0.885	1
FAM8A1	SSc_HC	Prolif Suprabasal	Prox	-0.06599	2.534	0.1335	0.885	1
RPL7L1	SSc_HC	Prolif Suprabasal	Prox	0.02696	5.699	0.02086	0.885	1
SLC35B2	SSc_HC	Prolif Suprabasal	Prox	0.03201	2.565	0.02088	0.885	1
FASTK	SSc_HC	Prolif Suprabasal	Prox	0.01987	4.829	0.02091	0.885	1
ABRAXAS2	SSc_HC	Prolif Suprabasal	Prox	0.02284	3.537	0.02094	0.885	1
PAAF1	SSc_HC	Prolif Suprabasal	Prox	-0.0323	3.298	0.02097	0.885	1
CCDC32	SSc_HC	Prolif Suprabasal	Prox	0.02219	2.992	0.02082	0.885	1
CLN3	SSc_HC	Prolif Suprabasal	Prox	-0.03981	4.031	0.07153	0.885	1
NUP88	SSc_HC	Prolif Suprabasal	Prox	-0.02558	3.41	0.0211	0.885	1
PRKD2	SSc_HC	Prolif Suprabasal	Prox	0.02691	3.086	0.02111	0.885	1
SNRPB	SSc_HC	Prolif Suprabasal	Prox	0.01796	7.702	0.02082	0.885	1
CARD10	SSc_HC	Prolif Suprabasal	Prox	-0.0582	2.02	0.02108	0.885	1
AMER1	SSc_HC	Prolif Suprabasal	Prox	0.03501	1.334	0.02114	0.885	1
CENPI	SSc_HC	Prolif Suprabasal	Prox	0.03617	0.7537	0.02116	0.885	1
PABPC1L	SSc_HC	Prolif Suprabasal	Prox	-0.03765	0.02648	0.02108	0.885	1
SLC66A1	GERD_HC	Prolif Suprabasal	Prox	0.03308	1.556	0.02114	0.885	1
OTUD3	GERD_HC	Prolif Suprabasal	Prox	0.03617	1.335	0.02097	0.885	1
PARD3B	GERD_HC	Prolif Suprabasal	Prox	-0.04687	1.546	0.02108	0.885	1
SGPP2	GERD_HC	Prolif Suprabasal	Prox	0.04692	3.988	0.02092	0.885	1
TMEM44	GERD_HC	Prolif Suprabasal	Prox	-0.04385	1.439	0.02087	0.885	1
CCNI	GERD_HC	Prolif Suprabasal	Prox	-0.03353	8.594	0.02085	0.885	1
PLAC8	GERD_HC	Prolif Suprabasal	Prox	-0.09106	7.624	0.02089	0.885	1
NNT-AS1	GERD_HC	Prolif Suprabasal	Prox	-0.03768	3.016	0.0211	0.885	1
ZFP62	GERD_HC	Prolif Suprabasal	Prox	0.04336	3.262	0.02116	0.885	1
EPHX2	GERD_HC	Prolif Suprabasal	Prox	-0.0482	4.698	0.02113	0.885	1
MYL12B	GERD_HC	Prolif Suprabasal	Prox	-0.03118	9.843	0.02099	0.885	1
RANBP3	GERD_HC	Prolif Suprabasal	Prox	-0.02335	3.079	0.02099	0.885	1
LMF2	GERD_HC	Prolif Suprabasal	Prox	-0.04647	4.506	0.02086	0.885	1
AMBP	GERD_HC	Prolif Suprabasal	Prox	0.06629	0.1486	0.02089	0.885	1
CCL26	GERD_HC	Prolif Suprabasal	Prox	0.09813	0.5763	0.02107	0.885	1
MUL1	SSc_GERD	Prolif Suprabasal	Prox	0.02694	2.676	0.02112	0.885	1
UGGT1	SSc_GERD	Prolif Suprabasal	Prox	0.03467	2.671	0.02091	0.885	1
LY75	SSc_GERD	Prolif Suprabasal	Prox	-0.05256	2.171	0.02107	0.885	1
HIST1H3G	SSc_GERD	Prolif Suprabasal	Prox	0.04504	2.427	0.02092	0.885	1
TAB2	SSc_GERD	Prolif Suprabasal	Prox	0.04484	4.46	0.02098	0.885	1
EPHB4	SSc_GERD	Prolif Suprabasal	Prox	0.03765	2.094	0.02087	0.885	1
PLEKHF2	SSc_GERD	Prolif Suprabasal	Prox	-0.02656	4.448	0.02109	0.885	1
CEL	SSc_GERD	Prolif Suprabasal	Prox	0.06306	0.8324	0.02099	0.885	1
MALAT1	SSc_GERD	Prolif Suprabasal	Prox	0.05933	13.65	0.02085	0.885	1
RILPL1	SSc_GERD	Prolif Suprabasal	Prox	-0.04214	1.911	0.02105	0.885	1
TMED8	SSc_GERD	Prolif Suprabasal	Prox	-0.03748	1.753	0.02104	0.885	1
LINC02323	SSc_GERD	Prolif Suprabasal	Prox	-0.06344	1.907	0.02111	0.885	1
NOB1	SSc_GERD	Prolif Suprabasal	Prox	0.03496	5.53	0.02104	0.885	1
FUNDC1	SSc_GERD	Prolif Suprabasal	Prox	-0.01947	4.383	0.0211	0.885	1
AC093297.2	SSc_GERD	Prolif Suprabasal	Prox	0.05278	-0.06469	0.02115	0.885	1
HDAC11	SSc_HC	Suprabasal	Dist	-0.0172	3.42	0.02104	0.885	1
MTMR12	SSc_HC	Suprabasal	Dist	0.03233	3.469	0.02085	0.885	1
AL033384.1	SSc_HC	Suprabasal	Dist	0.03055	3.113	0.02094	0.885	1
GADD45G	SSc_HC	Suprabasal	Dist	0.06483	3.572	0.02107	0.885	1
AL590226.2	SSc_HC	Suprabasal	Dist	0.03673	1.337	0.02105	0.885	1
FAM111A	SSc_HC	Suprabasal	Dist	0.03029	4.018	0.02091	0.885	1
SCAF11	SSc_HC	Suprabasal	Dist	-0.02244	6.392	0.02094	0.885	1
IFI27L2	SSc_HC	Suprabasal	Dist	0.04785	7.046	0.02091	0.885	1
CRAMP1	SSc_HC	Suprabasal	Dist	-0.02838	1.631	0.02085	0.885	1
CTU2	SSc_HC	Suprabasal	Dist	-0.0389	2.165	0.02096	0.885	1
LRRC8E	SSc_HC	Suprabasal	Dist	-0.09368	0.7649	0.1711	0.885	1
RTEL1	SSc_HC	Suprabasal	Dist	0.07377	1.482	0.02088	0.885	1
SEMA4A	GERD_HC	Suprabasal	Dist	0.03345	3.464	0.02087	0.885	1
CDC42BPA	GERD_HC	Suprabasal	Dist	-0.03632	2.255	0.02113	0.885	1
ARPC4	GERD_HC	Suprabasal	Dist	0.02236	6.552	0.02088	0.885	1
SDAD1	GERD_HC	Suprabasal	Dist	-0.03472	4.615	0.02088	0.885	1
AC100810.1	GERD_HC	Suprabasal	Dist	0.047	5.536	0.02085	0.885	1
MAMDC2	GERD_HC	Suprabasal	Dist	0.06397	0.2251	0.02103	0.885	1
SOX15	GERD_HC	Suprabasal	Dist	0.02922	5.572	0.02096	0.885	1
SUPT6H	GERD_HC	Suprabasal	Dist	0.02725	4.227	0.02101	0.885	1
PYCR1	GERD_HC	Suprabasal	Dist	-0.04813	3.221	0.02085	0.885	1
ELAC1	GERD_HC	Suprabasal	Dist	0.02569	2.641	0.02088	0.885	1
GP1BB	GERD_HC	Suprabasal	Dist	0.05325	1.795	0.02115	0.885	1
PRDM2	SSc_GERD	Suprabasal	Dist	-0.0369	5.19	0.0211	0.885	1
JUN	SSc_GERD	Suprabasal	Dist	-0.04026	9.632	0.02094	0.885	1
ARL8A	SSc_GERD	Suprabasal	Dist	0.02736	4.242	0.0209	0.885	1
OBSCN	SSc_GERD	Suprabasal	Dist	0.03627	1.449	0.02081	0.885	1
PAPOLG	SSc_GERD	Suprabasal	Dist	-0.06031	2.29	0.08363	0.885	1
HNMT	SSc_GERD	Suprabasal	Dist	-0.06645	3.777	0.02092	0.885	1
CCT5	SSc_GERD	Suprabasal	Dist	0.02913	6.989	0.02085	0.885	1
NSMCE4A	SSc_GERD	Suprabasal	Dist	-0.03464	4.5	0.02112	0.885	1
SIPA1	SSc_GERD	Suprabasal	Dist	-0.04262	4.247	0.02095	0.885	1
TAF1D	SSc_GERD	Suprabasal	Dist	-0.02784	6.558	0.02085	0.885	1
DYNC1H1	SSc_GERD	Suprabasal	Dist	0.03481	5.513	0.02094	0.885	1
NDUFAF8	SSc_GERD	Suprabasal	Dist	-0.05472	6.131	0.0211	0.885	1
ZNF280C	SSc_GERD	Suprabasal	Dist	-0.07027	0.612	0.07233	0.885	1
RERE	SSc_HC	Suprabasal	Prox	-0.03429	5.107	0.0208	0.885	1
DENND4B	SSc_HC	Suprabasal	Prox	-0.02794	1.109	0.0211	0.885	1
DCAF16	SSc_HC	Suprabasal	Prox	0.02512	2.838	0.02087	0.885	1
DDX56	SSc_HC	Suprabasal	Prox	-0.02595	4.424	0.02107	0.885	1
NAA40	SSc_HC	Suprabasal	Prox	0.03428	2.847	0.02105	0.885	1
PARD6A	SSc_HC	Suprabasal	Prox	0.04036	0.976	0.02085	0.885	1
SRSF10	GERD_HC	Suprabasal	Prox	-0.02212	6.171	0.02106	0.885	1
RNF11	GERD_HC	Suprabasal	Prox	-0.03644	5.635	0.02089	0.885	1
COA5	GERD_HC	Suprabasal	Prox	-0.0287	5.18	0.02116	0.885	1
VOPP1	GERD_HC	Suprabasal	Prox	0.03283	2.607	0.02103	0.885	1
GTPBP10	GERD_HC	Suprabasal	Prox	-0.03319	3.149	0.0208	0.885	1
MARK2	GERD_HC	Suprabasal	Prox	0.02706	4.612	0.02112	0.885	1
CORO1B	GERD_HC	Suprabasal	Prox	0.03313	6.17	0.02083	0.885	1
ZNF830	GERD_HC	Suprabasal	Prox	0.02643	3.739	0.02103	0.885	1
FAM50B	SSc_GERD	Suprabasal	Prox	-0.03614	3.182	0.02083	0.885	1
RPS12	SSc_GERD	Suprabasal	Prox	0.03339	12.75	0.02102	0.885	1
OSBPL5	SSc_GERD	Suprabasal	Prox	-0.03425	1.399	0.02092	0.885	1
METTL22	SSc_GERD	Suprabasal	Prox	-0.0269	1.648	0.02111	0.885	1
TMEM98	SSc_GERD	Suprabasal	Prox	0.04703	4.014	0.02115	0.885	1
DDRGK1	SSc_GERD	Suprabasal	Prox	-0.03168	5.601	0.02113	0.885	1
KIAA1109	SSc_HC	Superficial	Dist	-0.0345	3.358	0.02108	0.885	0.954
SLC25A25	SSc_HC	Superficial	Dist	0.0438	3.278	0.02093	0.885	0.955
NUMA1	SSc_HC	Superficial	Dist	-0.02386	4.755	0.02083	0.885	0.955
CHERP	SSc_HC	Superficial	Dist	-0.02385	2.607	0.02116	0.885	0.954
MYO6	GERD_HC	Superficial	Dist	-0.04104	6.345	0.02091	0.885	0.977
TMEM87A	GERD_HC	Superficial	Dist	0.0207	5.285	0.02091	0.885	0.977
RANBP10	GERD_HC	Superficial	Dist	-0.06884	2.229	0.1346	0.885	0.977
ANKRD35	SSc_GERD	Superficial	Dist	-0.0648	3.274	0.02085	0.885	0.953
ARID4B	SSc_GERD	Superficial	Dist	0.02587	5.102	0.02111	0.885	0.952
PPIL3	SSc_GERD	Superficial	Dist	-0.0476	4.092	0.02081	0.885	0.953
AC096751.2	SSc_GERD	Superficial	Dist	0.061	2.61	0.02093	0.885	0.953
GCSH	SSc_GERD	Superficial	Dist	-0.04495	6.001	0.02096	0.885	0.953
DSG1	SSc_GERD	Superficial	Dist	-0.08358	4.291	0.021	0.885	0.953
PLP2	SSc_GERD	Superficial	Dist	0.03775	8.428	0.02096	0.885	0.953
DNAJC8	SSc_HC	Superficial	Prox	-0.01584	6.258	0.02091	0.885	0.932
SIDT2	SSc_HC	Superficial	Prox	0.03081	1.533	0.02112	0.885	0.931
ZZEF1	SSc_HC	Superficial	Prox	-0.02402	2.358	0.02105	0.885	0.931
CENPM	SSc_HC	Superficial	Prox	-0.03287	4.66	0.02085	0.885	0.932
S100A6	GERD_HC	Superficial	Prox	-0.05716	10.92	0.02112	0.885	0.939
ATP1B1	GERD_HC	Superficial	Prox	-0.04499	7.474	0.02105	0.885	0.939
HIST1H4E	GERD_HC	Superficial	Prox	-0.07037	2.125	0.02114	0.885	0.939
CASP8AP2	GERD_HC	Superficial	Prox	0.03548	3.724	0.02102	0.885	0.939
ZCCHC7	GERD_HC	Superficial	Prox	0.1099	3.918	0.348	0.885	0.939
WBP1L	GERD_HC	Superficial	Prox	0.03411	2.602	0.02101	0.885	0.939
CDC37	GERD_HC	Superficial	Prox	-0.02226	6.294	0.02115	0.885	0.939
GNG4	SSc_GERD	Superficial	Prox	-0.07908	3.987	0.02097	0.885	0.981
IL1R2	SSc_GERD	Superficial	Prox	-0.0819	6.008	0.02114	0.885	0.981
NSUN3	SSc_GERD	Superficial	Prox	0.03683	2.582	0.02085	0.885	0.981
PCDH1	SSc_GERD	Superficial	Prox	-0.04061	3.709	0.02086	0.885	0.981
CRYM	SSc_GERD	Superficial	Prox	-0.06278	4.995	0.02109	0.885	0.981
BLMH	SSc_GERD	Superficial	Prox	0.04497	4.282	0.02089	0.885	0.981
ASH1L-AS1	SSc_HC	Basal	Dist	-0.03625	0.8839	0.02047	0.886	1
NR4A2	SSc_HC	Basal	Dist	-0.05086	3.268	0.02079	0.886	1
SLC39A10	SSc_HC	Basal	Dist	0.03127	2.592	0.02077	0.886	1
SPATS2L	SSc_HC	Basal	Dist	0.02308	6.344	0.02071	0.886	1
TRAK1	SSc_HC	Basal	Dist	0.02763	3.531	0.02046	0.886	1
ILRUN	SSc_HC	Basal	Dist	0.03727	4.92	0.02077	0.886	1
MCM9	SSc_HC	Basal	Dist	-0.02665	1.58	0.02067	0.886	1
HSD17B12	SSc_HC	Basal	Dist	0.03329	5.457	0.02067	0.886	1
NCAPD3	SSc_HC	Basal	Dist	0.02997	3.639	0.02067	0.886	1
EVL	SSc_HC	Basal	Dist	0.03564	2.831	0.02059	0.886	1
MT1X	SSc_HC	Basal	Dist	-0.0696	10.44	0.02071	0.886	1
TNK1	SSc_HC	Basal	Dist	-0.03247	1.512	0.02074	0.886	1
SP2	SSc_HC	Basal	Dist	0.02394	2.336	0.02055	0.886	1
KDM4B	SSc_HC	Basal	Dist	-0.02497	3.032	0.02057	0.886	1
PANK2	SSc_HC	Basal	Dist	0.0305	5.112	0.02046	0.886	1
MIS18A	SSc_HC	Basal	Dist	-0.0328	4.105	0.0205	0.886	1
SDC2	SSc_HC	Basal	Dist	-0.05701	-0.4335	0.02061	0.886	1
FGGY	GERD_HC	Basal	Dist	0.03496	3.459	0.02065	0.886	1
TARBP1	GERD_HC	Basal	Dist	-0.04025	2.358	0.02055	0.886	1
TEX261	GERD_HC	Basal	Dist	-0.02826	3.029	0.02644	0.886	1
CIR1	GERD_HC	Basal	Dist	-0.02411	5.748	0.02075	0.886	1
NAB1	GERD_HC	Basal	Dist	0.03504	3.924	0.02067	0.886	1
WDR6	GERD_HC	Basal	Dist	0.03638	3.252	0.02074	0.886	1
SQSTM1	GERD_HC	Basal	Dist	0.05252	8.568	0.0205	0.886	1
TSPAN4	GERD_HC	Basal	Dist	-0.04379	3.092	0.02058	0.886	1
UBE4A	GERD_HC	Basal	Dist	0.03296	3.885	0.02063	0.886	1
ZC3H13	GERD_HC	Basal	Dist	0.02592	5.275	0.02078	0.886	1
ROGDI	GERD_HC	Basal	Dist	0.03535	5.013	0.02052	0.886	1
AC005562.1	GERD_HC	Basal	Dist	-0.03634	2.551	0.02067	0.886	1
RFXANK	GERD_HC	Basal	Dist	0.02323	5.152	0.02054	0.886	1
CDC7	SSc_GERD	Basal	Dist	0.04755	1.358	0.02063	0.886	1
PSMB4	SSc_GERD	Basal	Dist	-0.01883	6.154	0.02055	0.886	1
RBBP5	SSc_GERD	Basal	Dist	0.02741	2.473	0.02049	0.886	1
RNASEH1	SSc_GERD	Basal	Dist	-0.02319	4.103	0.02079	0.886	1
ACYP2	SSc_GERD	Basal	Dist	0.03483	4.302	0.02071	0.886	1
PSMD1	SSc_GERD	Basal	Dist	0.02016	5.887	0.02047	0.886	1
TSPAN5	SSc_GERD	Basal	Dist	0.03924	5.118	0.02062	0.886	1
ELMOD2	SSc_GERD	Basal	Dist	-0.01982	3.183	0.02053	0.886	1
REPIN1	SSc_GERD	Basal	Dist	0.03884	3.267	0.02044	0.886	1
NDUFAF6	SSc_GERD	Basal	Dist	0.03263	3.64	0.02073	0.886	1
C11orf54	SSc_GERD	Basal	Dist	-0.03298	3.557	0.0207	0.886	1
CCDC88C	SSc_GERD	Basal	Dist	0.03441	2.882	0.02051	0.886	1
ZNF773	SSc_GERD	Basal	Dist	0.03925	0.1217	0.02054	0.886	1
MAPK1	SSc_GERD	Basal	Dist	0.0204	4.962	0.02044	0.886	1
C1orf174	SSc_HC	Basal	Prox	-0.06672	3.827	0.1577	0.886	1
PIGF	SSc_HC	Basal	Prox	-0.02459	4.608	0.02048	0.886	1
FAM168B	SSc_HC	Basal	Prox	-0.02309	3.462	0.02057	0.886	1
CAVIN2	SSc_HC	Basal	Prox	0.04167	3.645	0.02077	0.886	1
BRK1	SSc_HC	Basal	Prox	0.01919	7.566	0.02055	0.886	1
RFT1	SSc_HC	Basal	Prox	0.02887	3.164	0.02051	0.886	1
MAEA	SSc_HC	Basal	Prox	-0.01698	4.81	0.02067	0.886	1
NOP14-AS1	SSc_HC	Basal	Prox	-0.03243	1.844	0.02071	0.886	1
EPHX2	SSc_HC	Basal	Prox	-0.0395	4.679	0.02066	0.886	1
LIPA	SSc_HC	Basal	Prox	-0.03239	3.409	0.02062	0.886	1
NRDE2	SSc_HC	Basal	Prox	-0.03357	2.963	0.02078	0.886	1
AC026471.1	SSc_HC	Basal	Prox	0.09219	0.7559	0.1101	0.886	1
RIPOR1	SSc_HC	Basal	Prox	0.03428	1.488	0.0205	0.886	1
SPAG7	SSc_HC	Basal	Prox	-0.02123	5.649	0.02079	0.886	1
TUBD1	SSc_HC	Basal	Prox	0.02751	2.755	0.02046	0.886	1
NUDT19	SSc_HC	Basal	Prox	0.03477	3.242	0.02047	0.886	1
ZSCAN5A	SSc_HC	Basal	Prox	0.02743	1.178	0.02067	0.886	1
NCOA3	SSc_HC	Basal	Prox	0.02987	4.63	0.02063	0.886	1
TCEA3	GERD_HC	Basal	Prox	0.05124	5.07	0.02065	0.886	1
RPS6KA1	GERD_HC	Basal	Prox	0.0496	3.226	0.0206	0.886	1
JTB	GERD_HC	Basal	Prox	-0.02664	6.809	0.02063	0.886	1
POGK	GERD_HC	Basal	Prox	-0.02838	3.107	0.02047	0.886	1
SEPTIN8	GERD_HC	Basal	Prox	0.03079	3.504	0.0208	0.886	1
ITGB8	GERD_HC	Basal	Prox	-0.06381	5.426	0.02054	0.886	1
GPNMB	GERD_HC	Basal	Prox	-0.05402	6.399	0.02078	0.886	1
AC100810.1	GERD_HC	Basal	Prox	-0.04773	5.521	0.02053	0.886	1
NCALD	GERD_HC	Basal	Prox	-0.06581	1.784	0.02051	0.886	1
KIAA1958	GERD_HC	Basal	Prox	-0.05274	1.164	0.02075	0.886	1
PHYHD1	GERD_HC	Basal	Prox	-0.03369	4.417	0.02074	0.886	1
EIF3A	GERD_HC	Basal	Prox	-0.03777	7.138	0.02049	0.886	1
LHPP	GERD_HC	Basal	Prox	-0.03397	4.019	0.02079	0.886	1
WDR90	GERD_HC	Basal	Prox	-0.1106	1.302	0.1205	0.886	1
TRAP1	GERD_HC	Basal	Prox	-0.04579	5.36	0.02058	0.886	1
FBXO27	GERD_HC	Basal	Prox	-0.05234	3.353	0.02076	0.886	1
AC092139.1	GERD_HC	Basal	Prox	0.06034	0.2979	0.02054	0.886	1
UCHL5	SSc_GERD	Basal	Prox	-0.02563	5.012	0.02058	0.886	1
ATG3	SSc_GERD	Basal	Prox	0.03631	5.52	0.06943	0.886	1
TRIM52-AS1	SSc_GERD	Basal	Prox	-0.041	2.606	0.02073	0.886	1
PDLIM1	SSc_GERD	Basal	Prox	0.03747	7.563	0.02056	0.886	1
NUP98	SSc_GERD	Basal	Prox	0.02924	3.785	0.02062	0.886	1
TAOK3	SSc_GERD	Basal	Prox	0.03453	5.427	0.02053	0.886	1
SPPL3	SSc_GERD	Basal	Prox	-0.02455	4.908	0.02068	0.886	1
BTBD2	SSc_GERD	Basal	Prox	0.02851	3.808	0.02046	0.886	1
ANOS1	SSc_GERD	Basal	Prox	0.04471	1.101	0.02054	0.886	1
PEF1	SSc_HC	Prolif Basal	Dist	0.01641	4.962	0.0207	0.886	1
NDC1	SSc_HC	Prolif Basal	Dist	0.03257	2.417	0.02046	0.886	1
LRRIQ3	SSc_HC	Prolif Basal	Dist	-0.06664	0.1165	0.02071	0.886	1
DNAJC27	SSc_HC	Prolif Basal	Dist	0.0969	1.436	0.22	0.886	1
COPS9	SSc_HC	Prolif Basal	Dist	0.03199	7.827	0.02045	0.886	1
KLF3-AS1	SSc_HC	Prolif Basal	Dist	-0.04959	1.042	0.02079	0.886	1
TBC1D7	SSc_HC	Prolif Basal	Dist	0.02264	3.653	0.02069	0.886	1
OARD1	SSc_HC	Prolif Basal	Dist	-0.1029	5.158	0.7401	0.886	1
TWISTNB	SSc_HC	Prolif Basal	Dist	-0.03339	4.622	0.02045	0.886	1
RAD54B	SSc_HC	Prolif Basal	Dist	0.03272	1.084	0.02062	0.886	1
EIF3H	SSc_HC	Prolif Basal	Dist	-0.02076	8.016	0.02071	0.886	1
DIP2C	SSc_HC	Prolif Basal	Dist	-0.06447	0.5917	0.05691	0.886	1
HPS6	SSc_HC	Prolif Basal	Dist	0.03371	2.606	0.0206	0.886	1
APPL2	SSc_HC	Prolif Basal	Dist	0.02233	3.742	0.0207	0.886	1
PXMP2	SSc_HC	Prolif Basal	Dist	0.0342	4.808	0.02047	0.886	1
AP1G2	SSc_HC	Prolif Basal	Dist	0.02478	3.487	0.02053	0.886	1
POFUT1	SSc_HC	Prolif Basal	Dist	-0.02514	1.726	0.02074	0.886	1
NDRG3	SSc_HC	Prolif Basal	Dist	-0.02742	3.64	0.02051	0.886	1
LSM10	GERD_HC	Prolif Basal	Dist	0.02968	4.335	0.02073	0.886	1
STIL	GERD_HC	Prolif Basal	Dist	0.04295	1.832	0.02054	0.886	1
ZNF316	GERD_HC	Prolif Basal	Dist	0.02925	1.712	0.02065	0.886	1
ZBTB5	GERD_HC	Prolif Basal	Dist	0.04441	2.167	0.02048	0.886	1
RBM18	GERD_HC	Prolif Basal	Dist	0.0279	3.728	0.02071	0.886	1
ZSWIM8	GERD_HC	Prolif Basal	Dist	0.03064	3.197	0.02055	0.886	1
CCDC34	GERD_HC	Prolif Basal	Dist	-0.04757	5.243	0.02056	0.886	1
NADSYN1	GERD_HC	Prolif Basal	Dist	-0.02532	3.83	0.02069	0.886	1
COA4	GERD_HC	Prolif Basal	Dist	-0.05113	5.988	0.02074	0.886	1
AC022075.1	GERD_HC	Prolif Basal	Dist	0.05582	2.296	0.02053	0.886	1
SPATS2	GERD_HC	Prolif Basal	Dist	-0.0309	3.564	0.02046	0.886	1
DUOX1	GERD_HC	Prolif Basal	Dist	-0.03643	4.932	0.02079	0.886	1
FANCI	GERD_HC	Prolif Basal	Dist	-0.04222	3.407	0.02057	0.886	1
TAF15	GERD_HC	Prolif Basal	Dist	0.03768	5.808	0.02049	0.886	1
MICOS13	GERD_HC	Prolif Basal	Dist	0.04453	7.153	0.02079	0.886	1
DNASE2	GERD_HC	Prolif Basal	Dist	0.0328	4.438	0.02066	0.886	1
RIPK4	GERD_HC	Prolif Basal	Dist	-0.03955	4.441	0.02062	0.886	1
TAF1	GERD_HC	Prolif Basal	Dist	-0.03995	2.54	0.02399	0.886	1
CAP1	SSc_GERD	Prolif Basal	Dist	-0.02233	6.934	0.0207	0.886	1
NBPF9	SSc_GERD	Prolif Basal	Dist	0.05196	0.1634	0.02061	0.886	1
MBOAT2	SSc_GERD	Prolif Basal	Dist	-0.04544	5.175	0.02056	0.886	1
SPR	SSc_GERD	Prolif Basal	Dist	0.03725	3.485	0.02068	0.886	1
INPP4A	SSc_GERD	Prolif Basal	Dist	-0.04361	0.4468	0.0205	0.886	1
IL15	SSc_GERD	Prolif Basal	Dist	-0.0416	2.489	0.0206	0.886	1
RPL26L1	SSc_GERD	Prolif Basal	Dist	0.02344	5.713	0.02079	0.886	1
HIST1H2BO	SSc_GERD	Prolif Basal	Dist	0.06158	-1.013	0.02076	0.886	1
GLRX5	SSc_GERD	Prolif Basal	Dist	-0.03923	6.028	0.0208	0.886	1
DCTPP1	SSc_GERD	Prolif Basal	Dist	0.04345	5.336	0.02071	0.886	1
GINS2	SSc_GERD	Prolif Basal	Dist	-0.0458	4.18	0.02076	0.886	1
MAP3K3	SSc_GERD	Prolif Basal	Dist	0.03094	1.772	0.02062	0.886	1
EGLN2	SSc_GERD	Prolif Basal	Dist	0.03543	4.943	0.02069	0.886	1
PIH1D1	SSc_GERD	Prolif Basal	Dist	-0.02012	5.689	0.02069	0.886	1
NOL12	SSc_GERD	Prolif Basal	Dist	0.03812	4.633	0.07571	0.886	1
MMGT1	SSc_GERD	Prolif Basal	Dist	0.02	3.415	0.02058	0.886	1
CRIM1	SSc_HC	Prolif Basal	Prox	-0.0369	3.313	0.02068	0.886	1
SLC27A6	SSc_HC	Prolif Basal	Prox	-0.04878	1.912	0.02077	0.886	1
RAB6A	SSc_HC	Prolif Basal	Prox	-0.02139	5.023	0.02077	0.886	1
RITA1	SSc_HC	Prolif Basal	Prox	-0.02289	3.176	0.0205	0.886	1
ERG28	SSc_HC	Prolif Basal	Prox	-0.03052	5.593	0.02075	0.886	1
NUBP1	SSc_HC	Prolif Basal	Prox	-0.02218	3.707	0.02046	0.886	1
LASP1	SSc_HC	Prolif Basal	Prox	0.02892	4.234	0.02045	0.886	1
RNMT	SSc_HC	Prolif Basal	Prox	-0.03603	5.347	0.02053	0.886	1
ABHD8	SSc_HC	Prolif Basal	Prox	-0.04775	2.291	0.0205	0.886	1
PSMG1	SSc_HC	Prolif Basal	Prox	0.03413	5.45	0.02074	0.886	1
ALG13	SSc_HC	Prolif Basal	Prox	0.0201	4.681	0.02043	0.886	1
WDR3	GERD_HC	Prolif Basal	Prox	-0.04015	3.449	0.02079	0.886	1
TRIM11	GERD_HC	Prolif Basal	Prox	-0.03333	2.594	0.02061	0.886	1
DNAJC3-DT	GERD_HC	Prolif Basal	Prox	-0.03888	1.312	0.02066	0.886	1
METTL22	GERD_HC	Prolif Basal	Prox	0.05131	1.574	0.05628	0.886	1
AC016876.1	GERD_HC	Prolif Basal	Prox	-0.04682	2.363	0.02066	0.886	1
CDR2L	GERD_HC	Prolif Basal	Prox	0.05849	1.086	0.02078	0.886	1
TEN1	GERD_HC	Prolif Basal	Prox	-0.03339	6.118	0.02078	0.886	1
NDUFAF8	GERD_HC	Prolif Basal	Prox	-0.05949	6.043	0.0205	0.886	1
ZNF429	GERD_HC	Prolif Basal	Prox	0.05036	2.5	0.02071	0.886	1
EIF2S2	GERD_HC	Prolif Basal	Prox	-0.03042	7.869	0.02053	0.886	1
SDC4	GERD_HC	Prolif Basal	Prox	0.03737	5.554	0.02056	0.886	1
SGO2	SSc_GERD	Prolif Basal	Prox	-0.0364	3.985	0.02046	0.886	1
PARD3B	SSc_GERD	Prolif Basal	Prox	-0.04093	1.536	0.02048	0.886	1
PDCD6	SSc_GERD	Prolif Basal	Prox	0.03532	8.382	0.02045	0.886	1
C5orf66-AS1	SSc_GERD	Prolif Basal	Prox	-0.05505	7.985	0.02072	0.886	1
ORC3	SSc_GERD	Prolif Basal	Prox	0.02247	3.324	0.02065	0.886	1
MAGI2	SSc_GERD	Prolif Basal	Prox	-0.05975	0.8423	0.02071	0.886	1
RHEB	SSc_GERD	Prolif Basal	Prox	0.02959	6.354	0.02078	0.886	1
HOOK3	SSc_GERD	Prolif Basal	Prox	-0.02953	5.009	0.02053	0.886	1
FDXACB1	SSc_GERD	Prolif Basal	Prox	0.03748	0.6197	0.02071	0.886	1
CCDC91	SSc_GERD	Prolif Basal	Prox	-0.02323	4.411	0.02061	0.886	1
ACVR1B	SSc_GERD	Prolif Basal	Prox	-0.03026	3.356	0.02045	0.886	1
FBXL12	SSc_GERD	Prolif Basal	Prox	-0.02956	2.839	0.02074	0.886	1
ZNF440	SSc_GERD	Prolif Basal	Prox	-0.04216	2.326	0.0206	0.886	1
POLDIP3	SSc_GERD	Prolif Basal	Prox	0.03217	4.515	0.02055	0.886	1
SRPX	SSc_GERD	Prolif Basal	Prox	0.05621	0.5799	0.02049	0.886	1
ADGRE5	SSc_GERD	Prolif Basal	Prox	-0.07271	0.4476	0.02054	0.886	1
STEAP3	SSc_HC	Prolif Suprabasal	Dist	0.0382	2.542	0.02061	0.886	1
CDCP1	SSc_HC	Prolif Suprabasal	Dist	-0.02306	5.2	0.02048	0.886	1
GPR27	SSc_HC	Prolif Suprabasal	Dist	0.03446	1.082	0.0207	0.886	1
CCDC50	SSc_HC	Prolif Suprabasal	Dist	0.03008	4	0.0206	0.886	1
SRPK1	SSc_HC	Prolif Suprabasal	Dist	-0.02668	5.304	0.02057	0.886	1
AC005229.4	SSc_HC	Prolif Suprabasal	Dist	-0.03232	1.424	0.02068	0.886	1
PAAF1	SSc_HC	Prolif Suprabasal	Dist	0.0315	3.298	0.02057	0.886	1
CNPY2	SSc_HC	Prolif Suprabasal	Dist	-0.02508	6.21	0.02072	0.886	1
TSPAN31	SSc_HC	Prolif Suprabasal	Dist	0.03776	3.857	0.07892	0.886	1
ABHD15	SSc_HC	Prolif Suprabasal	Dist	0.03369	0.7385	0.02045	0.886	1
MORC4	SSc_HC	Prolif Suprabasal	Dist	0.03046	3.973	0.02066	0.886	1
INTS11	GERD_HC	Prolif Suprabasal	Dist	0.02279	4.966	0.02063	0.886	1
E2F2	GERD_HC	Prolif Suprabasal	Dist	-0.04356	2.241	0.02062	0.886	1
NCMAP-DT	GERD_HC	Prolif Suprabasal	Dist	-0.08387	0.4878	0.02079	0.886	1
PRMT6	GERD_HC	Prolif Suprabasal	Dist	0.04062	1.78	0.02049	0.886	1
RAB7B	GERD_HC	Prolif Suprabasal	Dist	-0.0421	3.796	0.02051	0.886	1
ABCB6	GERD_HC	Prolif Suprabasal	Dist	-0.0511	3.517	0.02061	0.886	1
NUDT9	GERD_HC	Prolif Suprabasal	Dist	-0.03107	4.276	0.02077	0.886	1
SQSTM1	GERD_HC	Prolif Suprabasal	Dist	0.05234	8.53	0.02076	0.886	1
ZNRF2	GERD_HC	Prolif Suprabasal	Dist	0.03823	4.442	0.02044	0.886	1
HPS1	GERD_HC	Prolif Suprabasal	Dist	-0.05396	3.863	0.09004	0.886	1
ZNF511	GERD_HC	Prolif Suprabasal	Dist	0.04754	4.953	0.02053	0.886	1
MSANTD4	GERD_HC	Prolif Suprabasal	Dist	0.05142	2.057	0.02048	0.886	1
GNS	GERD_HC	Prolif Suprabasal	Dist	-0.03265	2.23	0.02065	0.886	1
RNF111	GERD_HC	Prolif Suprabasal	Dist	0.03555	2.98	0.02068	0.886	1
RRN3	GERD_HC	Prolif Suprabasal	Dist	-0.03782	2.445	0.02056	0.886	1
MLLT6	GERD_HC	Prolif Suprabasal	Dist	0.03841	3.541	0.02071	0.886	1
STAT3	GERD_HC	Prolif Suprabasal	Dist	-0.04257	5.545	0.02058	0.886	1
ZNF490	GERD_HC	Prolif Suprabasal	Dist	-0.03632	1.022	0.02054	0.886	1
SAE1	GERD_HC	Prolif Suprabasal	Dist	-0.01845	4.411	0.0206	0.886	1
SLC2A1-AS1	SSc_GERD	Prolif Suprabasal	Dist	0.05852	1.106	0.02047	0.886	1
JAK1	SSc_GERD	Prolif Suprabasal	Dist	0.02583	5.896	0.02046	0.886	1
SFXN5	SSc_GERD	Prolif Suprabasal	Dist	-0.04838	1.605	0.02066	0.886	1
BOLA3	SSc_GERD	Prolif Suprabasal	Dist	-0.05328	5.869	0.02059	0.886	1
ELP6	SSc_GERD	Prolif Suprabasal	Dist	0.0246	4.24	0.02043	0.886	1
SUCLG2-AS1	SSc_GERD	Prolif Suprabasal	Dist	-0.04708	0.8081	0.02067	0.886	1
AL358852.1	SSc_GERD	Prolif Suprabasal	Dist	0.0462	0.8513	0.02059	0.886	1
FGFR1OP	SSc_GERD	Prolif Suprabasal	Dist	0.02941	2.142	0.02079	0.886	1
RAD21	SSc_GERD	Prolif Suprabasal	Dist	-0.03078	6.251	0.02056	0.886	1
PRMT5	SSc_GERD	Prolif Suprabasal	Dist	-0.04156	4.873	0.02056	0.886	1
ATP6V1D	SSc_GERD	Prolif Suprabasal	Dist	-0.02891	7.54	0.02072	0.886	1
ILVBL	SSc_GERD	Prolif Suprabasal	Dist	0.03058	4.689	0.02045	0.886	1
NSFL1C	SSc_GERD	Prolif Suprabasal	Dist	0.01844	5.479	0.02065	0.886	1
OBSCN	SSc_HC	Prolif Suprabasal	Prox	-0.04741	1.351	0.03514	0.886	1
TPRKB	SSc_HC	Prolif Suprabasal	Prox	-0.01976	6.06	0.02064	0.886	1
SLC9A9	SSc_HC	Prolif Suprabasal	Prox	-0.03488	3.17	0.02049	0.886	1
TRIM39	SSc_HC	Prolif Suprabasal	Prox	-0.03449	1.545	0.02056	0.886	1
HOXA4	SSc_HC	Prolif Suprabasal	Prox	-0.02545	2.657	0.02069	0.886	1
CAAP1	SSc_HC	Prolif Suprabasal	Prox	0.02887	4.115	0.03391	0.886	1
ANKS6	SSc_HC	Prolif Suprabasal	Prox	-0.06298	2.329	0.08953	0.886	1
FKBP15	SSc_HC	Prolif Suprabasal	Prox	-0.03187	3.268	0.02067	0.886	1
IGHMBP2	SSc_HC	Prolif Suprabasal	Prox	0.02369	1.635	0.02063	0.886	1
RPS3	SSc_HC	Prolif Suprabasal	Prox	-0.02718	11.91	0.02051	0.886	1
C16orf87	SSc_HC	Prolif Suprabasal	Prox	-0.03061	3.805	0.02075	0.886	1
AC009120.2	SSc_HC	Prolif Suprabasal	Prox	-0.04744	0.3701	0.02062	0.886	1
METTL2A	SSc_HC	Prolif Suprabasal	Prox	0.02574	3.514	0.02073	0.886	1
PARK7	GERD_HC	Prolif Suprabasal	Prox	-0.045	7.653	0.02066	0.886	1
SPTBN1	GERD_HC	Prolif Suprabasal	Prox	0.03741	4.766	0.02061	0.886	1
NEMP2	GERD_HC	Prolif Suprabasal	Prox	-0.03878	1.366	0.0207	0.886	1
PODXL2	GERD_HC	Prolif Suprabasal	Prox	-0.06176	1.623	0.02073	0.886	1
NIPBL-DT	GERD_HC	Prolif Suprabasal	Prox	-0.1632	1.459	0.365	0.886	1
LOX	GERD_HC	Prolif Suprabasal	Prox	-0.1051	1.034	0.02072	0.886	1
MCM3	GERD_HC	Prolif Suprabasal	Prox	0.03826	4.869	0.02068	0.886	1
VPS13B-DT	GERD_HC	Prolif Suprabasal	Prox	0.0551	0.5568	0.02066	0.886	1
FAM91A1	GERD_HC	Prolif Suprabasal	Prox	0.03056	3.462	0.02071	0.886	1
ABO	GERD_HC	Prolif Suprabasal	Prox	-0.09885	3.203	0.0206	0.886	1
MTA1	GERD_HC	Prolif Suprabasal	Prox	-0.05264	3.57	0.02057	0.886	1
CLK3	GERD_HC	Prolif Suprabasal	Prox	0.03034	3.802	0.02067	0.886	1
ATAD5	GERD_HC	Prolif Suprabasal	Prox	0.03897	3.447	0.0206	0.886	1
COPRS	GERD_HC	Prolif Suprabasal	Prox	-0.05283	4.709	0.02052	0.886	1
TPGS1	GERD_HC	Prolif Suprabasal	Prox	-0.05192	4.55	0.02073	0.886	1
SMIM7	GERD_HC	Prolif Suprabasal	Prox	-0.02144	6.032	0.02074	0.886	1
ZNF726	GERD_HC	Prolif Suprabasal	Prox	-0.05468	1.92	0.02069	0.886	1
DHX34	GERD_HC	Prolif Suprabasal	Prox	0.05585	0.9288	0.04886	0.886	1
TUG1	GERD_HC	Prolif Suprabasal	Prox	0.03868	4.672	0.02047	0.886	1
LAMTOR5	SSc_GERD	Prolif Suprabasal	Prox	-0.02702	6.973	0.02059	0.886	1
DPY30	SSc_GERD	Prolif Suprabasal	Prox	0.02644	6.301	0.02078	0.886	1
KIAA1841	SSc_GERD	Prolif Suprabasal	Prox	-0.02998	1.97	0.02066	0.886	1
SNRK	SSc_GERD	Prolif Suprabasal	Prox	-0.03477	3.324	0.02079	0.886	1
ZNF608	SSc_GERD	Prolif Suprabasal	Prox	0.04418	2.079	0.02066	0.886	1
STX17-AS1	SSc_GERD	Prolif Suprabasal	Prox	-0.04159	2.403	0.02078	0.886	1
PSMD5	SSc_GERD	Prolif Suprabasal	Prox	-0.02575	3.546	0.02059	0.886	1
DLG2	SSc_GERD	Prolif Suprabasal	Prox	-0.04722	2.208	0.02046	0.886	1
NT5DC3	SSc_GERD	Prolif Suprabasal	Prox	-0.04518	0.08996	0.02072	0.886	1
TM9SF1	SSc_GERD	Prolif Suprabasal	Prox	0.02387	4.335	0.02076	0.886	1
ZNF785	SSc_GERD	Prolif Suprabasal	Prox	-0.04874	1.215	0.03342	0.886	1
PRR14	SSc_GERD	Prolif Suprabasal	Prox	0.02306	2.73	0.02054	0.886	1
ERBB2	SSc_GERD	Prolif Suprabasal	Prox	0.02866	4.836	0.02061	0.886	1
CYP4F3	SSc_GERD	Prolif Suprabasal	Prox	-0.06146	3.646	0.02045	0.886	1
CCDC106	SSc_GERD	Prolif Suprabasal	Prox	-0.04535	2.23	0.02059	0.886	1
FAM83D	SSc_GERD	Prolif Suprabasal	Prox	-0.05224	6.223	0.02065	0.886	1
FBXO7	SSc_GERD	Prolif Suprabasal	Prox	-0.01763	4.33	0.02071	0.886	1
GBP2	SSc_HC	Suprabasal	Dist	0.0441	4.252	0.02045	0.886	1
RPS27	SSc_HC	Suprabasal	Dist	0.03909	11.94	0.02061	0.886	1
SREK1IP1	SSc_HC	Suprabasal	Dist	-0.02694	6.793	0.02062	0.886	1
RPS26	SSc_HC	Suprabasal	Dist	-0.07572	10.61	0.02066	0.886	1
DHRS4-AS1	SSc_HC	Suprabasal	Dist	0.03317	3.727	0.02054	0.886	1
NKIRAS2	SSc_HC	Suprabasal	Dist	-0.01787	3.791	0.02071	0.886	1
NBR2	SSc_HC	Suprabasal	Dist	-0.04214	1.215	0.02051	0.886	1
DSC2	SSc_HC	Suprabasal	Dist	0.04277	8.125	0.02049	0.886	1
PGLS	SSc_HC	Suprabasal	Dist	-0.03139	7.554	0.02061	0.886	1
TBCB	SSc_HC	Suprabasal	Dist	-0.02416	5.721	0.02079	0.886	1
ZNF600	SSc_HC	Suprabasal	Dist	0.0503	2.843	0.02056	0.886	1
NDUFA3	SSc_HC	Suprabasal	Dist	0.0402	6.865	0.02048	0.886	1
SNRPB	SSc_HC	Suprabasal	Dist	0.01727	7.789	0.02055	0.886	1
SMYD2	GERD_HC	Suprabasal	Dist	-0.03183	3.89	0.02063	0.886	1
GMDS-DT	GERD_HC	Suprabasal	Dist	-0.05136	1.627	0.02076	0.886	1
SND1-IT1	GERD_HC	Suprabasal	Dist	-0.05391	0.6595	0.02056	0.886	1
COPG2	GERD_HC	Suprabasal	Dist	0.03763	2.349	0.02061	0.886	1
PEBP1	GERD_HC	Suprabasal	Dist	0.03356	9.246	0.02062	0.886	1
LGMN	GERD_HC	Suprabasal	Dist	0.03179	4.83	0.02059	0.886	1
OIP5-AS1	GERD_HC	Suprabasal	Dist	-0.02812	5.634	0.02072	0.886	1
IRX3	GERD_HC	Suprabasal	Dist	0.04728	4.725	0.02061	0.886	1
OGFOD3	GERD_HC	Suprabasal	Dist	0.04886	3.923	0.02056	0.886	1
TTC39A	SSc_GERD	Suprabasal	Dist	-0.04625	2.591	0.02049	0.886	1
CIAO1	SSc_GERD	Suprabasal	Dist	0.02159	5.175	0.02076	0.886	1
EXOSC7	SSc_GERD	Suprabasal	Dist	0.03798	5.434	0.02076	0.886	1
CENPE	SSc_GERD	Suprabasal	Dist	-0.04798	4.735	0.02054	0.886	1
MED10	SSc_GERD	Suprabasal	Dist	-0.01877	5.601	0.02058	0.886	1
EZH2	SSc_GERD	Suprabasal	Dist	0.02932	4.281	0.02078	0.886	1
PTK2	SSc_GERD	Suprabasal	Dist	-0.03937	4.622	0.02074	0.886	1
RPLP2	SSc_GERD	Suprabasal	Dist	0.0308	11.25	0.02049	0.886	1
KRT6B	SSc_GERD	Suprabasal	Dist	0.07792	9.334	0.02046	0.886	1
BORA	SSc_GERD	Suprabasal	Dist	0.03451	1.733	0.02068	0.886	1
ZNF286A	SSc_GERD	Suprabasal	Dist	-0.03316	2.369	0.02045	0.886	1
RPIA	SSc_HC	Suprabasal	Prox	-0.0252	4.669	0.02063	0.886	1
CFLAR	SSc_HC	Suprabasal	Prox	0.03605	6.814	0.02049	0.886	1
FABP6	SSc_HC	Suprabasal	Prox	0.06218	2.684	0.02071	0.886	1
ATP6V1F	SSc_HC	Suprabasal	Prox	0.01835	8.113	0.02055	0.886	1
ERI1	SSc_HC	Suprabasal	Prox	0.02978	2.342	0.0206	0.886	1
EBAG9	SSc_HC	Suprabasal	Prox	0.02417	5.062	0.02056	0.886	1
VPS51	SSc_HC	Suprabasal	Prox	0.01854	5.249	0.0207	0.886	1
BRAP	SSc_HC	Suprabasal	Prox	0.0235	3.174	0.02046	0.886	1
ZNF10	SSc_HC	Suprabasal	Prox	-0.04076	1.137	0.0473	0.886	1
NPC2	SSc_HC	Suprabasal	Prox	-0.01761	7.256	0.02067	0.886	1
MYL12B	SSc_HC	Suprabasal	Prox	-0.02502	9.895	0.02069	0.886	1
RNF114	SSc_HC	Suprabasal	Prox	-0.02692	4.849	0.02062	0.886	1
DOCK7	GERD_HC	Suprabasal	Prox	-0.03584	2.703	0.02079	0.886	1
ZNF326	GERD_HC	Suprabasal	Prox	-0.03004	5.387	0.02077	0.886	1
HIPK2	GERD_HC	Suprabasal	Prox	-0.03969	4.623	0.02049	0.886	1
EPS8L2	GERD_HC	Suprabasal	Prox	0.03771	7.584	0.02072	0.886	1
SLC25A15	GERD_HC	Suprabasal	Prox	0.03486	1.212	0.02065	0.886	1
ABHD17A	GERD_HC	Suprabasal	Prox	0.03809	5.743	0.02048	0.886	1
GSK3A	GERD_HC	Suprabasal	Prox	-0.02104	4.263	0.02075	0.886	1
MIF-AS1	GERD_HC	Suprabasal	Prox	0.06489	0.837	0.02053	0.886	1
GIPC2	SSc_GERD	Suprabasal	Prox	0.0411	1.793	0.02067	0.886	1
DBT	SSc_GERD	Suprabasal	Prox	0.03484	3.718	0.02066	0.886	1
HPCAL1	SSc_GERD	Suprabasal	Prox	-0.04529	2.55	0.02061	0.886	1
PCGF1	SSc_GERD	Suprabasal	Prox	0.03237	2.472	0.0207	0.886	1
STRADB	SSc_GERD	Suprabasal	Prox	-0.05375	4.885	0.02051	0.886	1
SUMO1	SSc_GERD	Suprabasal	Prox	0.02376	6.887	0.02055	0.886	1
SMURF1	SSc_GERD	Suprabasal	Prox	0.03965	4.26	0.0205	0.886	1
EPHA1	SSc_GERD	Suprabasal	Prox	-0.04225	3.854	0.02051	0.886	1
DPF2	SSc_GERD	Suprabasal	Prox	0.02326	3.532	0.02071	0.886	1
KBTBD3	SSc_GERD	Suprabasal	Prox	-0.03293	2.948	0.02075	0.886	1
GTF3A	SSc_GERD	Suprabasal	Prox	-0.02783	6.418	0.02057	0.886	1
MAX	SSc_GERD	Suprabasal	Prox	-0.03478	6.224	0.02072	0.886	1
SGSM2	SSc_GERD	Suprabasal	Prox	0.03696	1.89	0.02058	0.886	1
NDUFV2-AS1	SSc_GERD	Suprabasal	Prox	-0.0401	1.003	0.02046	0.886	1
TBCB	SSc_GERD	Suprabasal	Prox	-0.02792	5.721	0.02055	0.886	1
SLC27A5	SSc_GERD	Suprabasal	Prox	0.04236	3.305	0.02067	0.886	1
TBC1D20	SSc_GERD	Suprabasal	Prox	-0.03703	4.625	0.02079	0.886	1
STRIP1	SSc_HC	Superficial	Dist	-0.03621	1.882	0.06863	0.886	0.955
PMF1	SSc_HC	Superficial	Dist	-0.01976	5.433	0.02051	0.886	0.955
EML4	SSc_HC	Superficial	Dist	0.02862	4.237	0.02074	0.886	0.955
SH3BP2	SSc_HC	Superficial	Dist	0.03355	2.617	0.02059	0.886	0.955
PFKP	SSc_HC	Superficial	Dist	-0.02721	4.684	0.02066	0.886	0.955
ZNF140	SSc_HC	Superficial	Dist	0.02565	2.021	0.02068	0.886	0.955
ZFPM1	SSc_HC	Superficial	Dist	-0.04981	4.199	0.02065	0.886	0.955
C6orf120	GERD_HC	Superficial	Dist	0.0281	3.127	0.02056	0.886	0.978
PCLAF	GERD_HC	Superficial	Dist	0.06279	6.267	0.0206	0.886	0.978
RHOT1	GERD_HC	Superficial	Dist	-0.09612	3.808	0.335	0.886	0.978
TMCC1	SSc_GERD	Superficial	Dist	-0.02775	3.031	0.02046	0.886	0.953
ZP3	SSc_GERD	Superficial	Dist	0.05831	2.59	0.02057	0.886	0.953
BTBD10	SSc_GERD	Superficial	Dist	-0.02281	4.307	0.02056	0.886	0.953
TMEM86A	SSc_GERD	Superficial	Dist	-0.06063	0.08313	0.02061	0.886	0.953
TSPAN31	SSc_GERD	Superficial	Dist	-0.02382	3.838	0.02066	0.886	0.953
NDUFB10	SSc_GERD	Superficial	Dist	0.02046	7.727	0.02066	0.886	0.953
TMEM203	SSc_HC	Superficial	Prox	-0.02778	4.301	0.02052	0.886	0.932
KRT23	SSc_HC	Superficial	Prox	-0.0816	4.229	0.02077	0.886	0.932
CXorf40B	SSc_HC	Superficial	Prox	0.05	2.04	0.02071	0.886	0.932
FALEC	GERD_HC	Superficial	Prox	-0.06609	2.246	0.02054	0.886	0.94
AKT1	GERD_HC	Superficial	Prox	0.04062	4.308	0.02056	0.886	0.94
FAM222B	GERD_HC	Superficial	Prox	-0.04466	2.587	0.0205	0.886	0.94
NPB	GERD_HC	Superficial	Prox	0.05794	1.35	0.0207	0.886	0.94
STX12	SSc_GERD	Superficial	Prox	-0.02671	4.996	0.02067	0.886	0.981
MEIS1	SSc_GERD	Superficial	Prox	0.03319	3.005	0.02057	0.886	0.981
ENOPH1	SSc_GERD	Superficial	Prox	0.1343	4.541	0.5842	0.886	0.981
DCAF13	SSc_GERD	Superficial	Prox	0.04001	5.066	0.02064	0.886	0.981
LYPD2	SSc_GERD	Superficial	Prox	-0.1031	10.94	0.02044	0.886	0.981
RPL41	SSc_GERD	Superficial	Prox	-0.0348	13	0.02047	0.886	0.981
METRNL	SSc_GERD	Superficial	Prox	-0.05672	7.088	0.02055	0.886	0.981
TCEAL4	SSc_GERD	Superficial	Prox	-0.04139	6.203	0.02055	0.886	0.981
RERE	SSc_HC	Basal	Dist	-0.03423	5.085	0.02031	0.887	1
SARS	SSc_HC	Basal	Dist	0.02291	5.935	0.02027	0.887	1
ARPC2	SSc_HC	Basal	Dist	0.015	9.538	0.02025	0.887	1
VPS41	SSc_HC	Basal	Dist	-0.02096	3.794	0.0203	0.887	1
XPO7	SSc_HC	Basal	Dist	-0.02226	2.877	0.02032	0.887	1
MED27	SSc_HC	Basal	Dist	0.02332	3.218	0.02037	0.887	1
NOC4L	SSc_HC	Basal	Dist	0.03613	3.447	0.02018	0.887	1
AC008915.2	SSc_HC	Basal	Dist	-0.03697	0.5196	0.02031	0.887	1
MYLPF	SSc_HC	Basal	Dist	-0.05239	0.6741	0.02019	0.887	1
KRI1	SSc_HC	Basal	Dist	0.0348	3.097	0.02036	0.887	1
NPAS1	SSc_HC	Basal	Dist	0.04528	0.8638	0.02027	0.887	1
MCM3AP-AS1	SSc_HC	Basal	Dist	0.04092	0.5731	0.02012	0.887	1
MUC20	GERD_HC	Basal	Dist	0.07748	6.932	0.02043	0.887	1
ANAPC4	GERD_HC	Basal	Dist	-0.03367	2.915	0.02035	0.887	1
SMN1	GERD_HC	Basal	Dist	0.04329	1.365	0.02041	0.887	1
DDX46	GERD_HC	Basal	Dist	-0.02865	6.097	0.0204	0.887	1
HARS2	GERD_HC	Basal	Dist	0.07377	2.282	0.1443	0.887	1
SRI	GERD_HC	Basal	Dist	-0.04266	6.342	0.02016	0.887	1
RPP30	GERD_HC	Basal	Dist	-0.07805	4.659	0.2148	0.887	1
ACADSB	GERD_HC	Basal	Dist	0.04979	2.865	0.02016	0.887	1
HELB	GERD_HC	Basal	Dist	-0.05311	1.323	0.03444	0.887	1
AJUBA	GERD_HC	Basal	Dist	-0.03507	3.341	0.02023	0.887	1
ARHGAP5	GERD_HC	Basal	Dist	-0.0448	6.167	0.02008	0.887	1
TMEM30B	GERD_HC	Basal	Dist	-0.02975	3.598	0.02012	0.887	1
NARF	GERD_HC	Basal	Dist	-0.02358	4.309	0.02019	0.887	1
NDUFS7	GERD_HC	Basal	Dist	0.0262	7.45	0.02024	0.887	1
CLPTM1	GERD_HC	Basal	Dist	-0.0246	4.84	0.02014	0.887	1
ATP5MC3	SSc_GERD	Basal	Dist	-0.02947	9.167	0.02038	0.887	1
ACAA1	SSc_GERD	Basal	Dist	-0.03805	6.952	0.02017	0.887	1
P4HA2	SSc_GERD	Basal	Dist	-0.03606	3.493	0.0201	0.887	1
CARMIL1	SSc_GERD	Basal	Dist	-0.03372	2.968	0.02024	0.887	1
EXOSC3	SSc_GERD	Basal	Dist	-0.02949	4.538	0.02025	0.887	1
OTUD1	SSc_GERD	Basal	Dist	0.04747	4.214	0.02024	0.887	1
MPP7	SSc_GERD	Basal	Dist	0.02635	4.975	0.02018	0.887	1
TIMM10B	SSc_GERD	Basal	Dist	-0.02609	3.991	0.02019	0.887	1
RNF121	SSc_GERD	Basal	Dist	-0.02438	2.613	0.02029	0.887	1
HEBP1	SSc_GERD	Basal	Dist	-0.04952	6.126	0.02026	0.887	1
TPP2	SSc_GERD	Basal	Dist	-0.02533	3.739	0.02012	0.887	1
TTLL5	SSc_GERD	Basal	Dist	0.03285	2.056	0.02016	0.887	1
ZNF600	SSc_GERD	Basal	Dist	0.06093	2.809	0.02028	0.887	1
FAAH	SSc_HC	Basal	Prox	-0.03732	2.511	0.02042	0.887	1
TMEM129	SSc_HC	Basal	Prox	0.03168	3.057	0.02034	0.887	1
SPEF2	SSc_HC	Basal	Prox	0.04114	0.1208	0.02028	0.887	1
SLC1A3	SSc_HC	Basal	Prox	-0.04138	4.774	0.02035	0.887	1
FAM13B	SSc_HC	Basal	Prox	-0.06569	2.467	0.1422	0.887	1
PPT2	SSc_HC	Basal	Prox	-0.03185	1.405	0.02043	0.887	1
CYB5R4	SSc_HC	Basal	Prox	0.02399	3.62	0.02028	0.887	1
WDR31	SSc_HC	Basal	Prox	-0.03868	0.6958	0.02025	0.887	1
TMEM216	SSc_HC	Basal	Prox	-0.02743	2.961	0.02038	0.887	1
PRCP	SSc_HC	Basal	Prox	0.03045	4.609	0.02008	0.887	1
ARHGAP5	SSc_HC	Basal	Prox	-0.03661	6.167	0.02023	0.887	1
NBR1	SSc_HC	Basal	Prox	0.03393	4.974	0.02039	0.887	1
BMP7	SSc_HC	Basal	Prox	-0.02975	5.158	0.0201	0.887	1
TTLL1	SSc_HC	Basal	Prox	-0.03669	0.9335	0.02032	0.887	1
FHL1	SSc_HC	Basal	Prox	0.05798	0.7243	0.02041	0.887	1
PSMA5	GERD_HC	Basal	Prox	-0.02299	6.503	0.02013	0.887	1
VAMP8	GERD_HC	Basal	Prox	0.02765	8.255	0.02023	0.887	1
NHSL1	GERD_HC	Basal	Prox	0.05013	4.013	0.0204	0.887	1
DMTF1	GERD_HC	Basal	Prox	0.04771	2.401	0.0534	0.887	1
LRP12	GERD_HC	Basal	Prox	-0.04386	0.7835	0.02008	0.887	1
CCNJ	GERD_HC	Basal	Prox	0.06344	0.1853	0.04207	0.887	1
ASCL2	GERD_HC	Basal	Prox	0.05998	3.272	0.02031	0.887	1
ARID3B	GERD_HC	Basal	Prox	0.08109	0.8658	0.06514	0.887	1
RGMA	GERD_HC	Basal	Prox	-0.03519	3.631	0.02015	0.887	1
HAGH	GERD_HC	Basal	Prox	-0.03658	4.766	0.02037	0.887	1
LINC00667	GERD_HC	Basal	Prox	0.03522	3.573	0.0203	0.887	1
ZNF91	GERD_HC	Basal	Prox	-0.0398	4.32	0.0202	0.887	1
C19orf47	GERD_HC	Basal	Prox	0.1022	1.057	0.1512	0.887	1
MIR99AHG	GERD_HC	Basal	Prox	0.03161	4.661	0.02013	0.887	1
POLR3H	GERD_HC	Basal	Prox	-0.04259	3.663	0.02035	0.887	1
SUCO	SSc_GERD	Basal	Prox	0.0388	4.085	0.02022	0.887	1
PRIMPOL	SSc_GERD	Basal	Prox	0.03113	2.386	0.02026	0.887	1
UEVLD	SSc_GERD	Basal	Prox	-0.03821	2.517	0.02039	0.887	1
TMEM132A	SSc_GERD	Basal	Prox	0.05318	2.457	0.02016	0.887	1
RPS6KB2	SSc_GERD	Basal	Prox	-0.02961	6.028	0.02037	0.887	1
PIH1D2	SSc_GERD	Basal	Prox	-0.048	0.8646	0.0204	0.887	1
PIGB	SSc_GERD	Basal	Prox	0.0384	1.443	0.02029	0.887	1
UNC45A	SSc_GERD	Basal	Prox	-0.02196	4.072	0.02036	0.887	1
ADCY9	SSc_GERD	Basal	Prox	-0.06197	2.518	0.02014	0.887	1
CD2BP2	SSc_GERD	Basal	Prox	0.02443	4.97	0.02031	0.887	1
ADAT1	SSc_GERD	Basal	Prox	0.03795	1.712	0.02038	0.887	1
RPS15	SSc_GERD	Basal	Prox	-0.03234	11.81	0.02009	0.887	1
SDHAF1	SSc_GERD	Basal	Prox	-0.04118	3.424	0.02009	0.887	1
LIPE	SSc_GERD	Basal	Prox	0.05161	1.382	0.02035	0.887	1
PIGT	SSc_GERD	Basal	Prox	0.02375	4.086	0.02031	0.887	1
TSIX	SSc_GERD	Basal	Prox	0.106	0.2523	0.02027	0.887	1
NENF	SSc_HC	Prolif Basal	Dist	-0.03484	6.73	0.02011	0.887	1
EXO1	SSc_HC	Prolif Basal	Dist	0.08333	1.321	0.1083	0.887	1
PCBP1-AS1	SSc_HC	Prolif Basal	Dist	0.04074	5.121	0.02026	0.887	1
DARS	SSc_HC	Prolif Basal	Dist	-0.01925	5.728	0.02007	0.887	1
ABCF3	SSc_HC	Prolif Basal	Dist	-0.01718	3.238	0.02019	0.887	1
PRMT9	SSc_HC	Prolif Basal	Dist	0.03182	1.659	0.02027	0.887	1
C4orf46	SSc_HC	Prolif Basal	Dist	0.03159	1.67	0.02017	0.887	1
CYSTM1	SSc_HC	Prolif Basal	Dist	-0.03339	3.954	0.02031	0.887	1
RBM27	SSc_HC	Prolif Basal	Dist	-0.02244	4.916	0.02008	0.887	1
HFE	SSc_HC	Prolif Basal	Dist	-0.03426	0.7659	0.02008	0.887	1
FAM20C	SSc_HC	Prolif Basal	Dist	0.05	1.496	0.02012	0.887	1
STEAP2	SSc_HC	Prolif Basal	Dist	-0.05493	1.083	0.02019	0.887	1
PTK2	SSc_HC	Prolif Basal	Dist	-0.03457	4.571	0.02023	0.887	1
RBM18	SSc_HC	Prolif Basal	Dist	-0.02227	3.728	0.02036	0.887	1
CCDC91	SSc_HC	Prolif Basal	Dist	-0.01997	4.411	0.02036	0.887	1
CERS5	SSc_HC	Prolif Basal	Dist	-0.05834	2.626	0.1016	0.887	1
C14orf93	SSc_HC	Prolif Basal	Dist	-0.02585	1.757	0.02021	0.887	1
AEN	SSc_HC	Prolif Basal	Dist	-0.03993	0.8759	0.02007	0.887	1
TIMM22	SSc_HC	Prolif Basal	Dist	0.025	3.716	0.02041	0.887	1
TANC2	SSc_HC	Prolif Basal	Dist	-0.03244	2.896	0.02008	0.887	1
DUS1L	SSc_HC	Prolif Basal	Dist	-0.03073	5.025	0.02008	0.887	1
NFKBID	SSc_HC	Prolif Basal	Dist	0.04872	1.792	0.02043	0.887	1
SMYD2	GERD_HC	Prolif Basal	Dist	0.03189	3.803	0.02019	0.887	1
SPOPL	GERD_HC	Prolif Basal	Dist	0.03873	2.408	0.02033	0.887	1
MGAT1	GERD_HC	Prolif Basal	Dist	-0.05445	6.647	0.02042	0.887	1
CD109	GERD_HC	Prolif Basal	Dist	-0.04329	4.455	0.02031	0.887	1
HACE1	GERD_HC	Prolif Basal	Dist	0.044	1.471	0.02026	0.887	1
FZD6	GERD_HC	Prolif Basal	Dist	0.03008	3.777	0.02036	0.887	1
HSPA12A	GERD_HC	Prolif Basal	Dist	-0.03696	1.591	0.02018	0.887	1
BDNF-AS	GERD_HC	Prolif Basal	Dist	-0.04539	1.002	0.02024	0.887	1
RBMS2	GERD_HC	Prolif Basal	Dist	0.04731	3.317	0.02024	0.887	1
GTF2F2	GERD_HC	Prolif Basal	Dist	0.03411	5.537	0.02017	0.887	1
C17orf58	GERD_HC	Prolif Basal	Dist	0.04593	3.68	0.02033	0.887	1
YIF1B	GERD_HC	Prolif Basal	Dist	-0.02793	3.977	0.02042	0.887	1
EGLN2	GERD_HC	Prolif Basal	Dist	0.03859	4.943	0.02035	0.887	1
TBC1D17	GERD_HC	Prolif Basal	Dist	0.03286	2.775	0.02452	0.887	1
PRPF31	GERD_HC	Prolif Basal	Dist	-0.02874	5.075	0.02031	0.887	1
PICK1	GERD_HC	Prolif Basal	Dist	0.069	2.974	0.09472	0.887	1
FAM102B	SSc_GERD	Prolif Basal	Dist	-0.04546	1.822	0.02021	0.887	1
SLC30A1	SSc_GERD	Prolif Basal	Dist	-0.04829	3.024	0.0204	0.887	1
CERS6	SSc_GERD	Prolif Basal	Dist	0.03782	4.353	0.02029	0.887	1
PSMD1	SSc_GERD	Prolif Basal	Dist	-0.01964	5.894	0.02009	0.887	1
RAMP1	SSc_GERD	Prolif Basal	Dist	-0.05499	3.682	0.02033	0.887	1
SNX4	SSc_GERD	Prolif Basal	Dist	0.0296	3.75	0.02026	0.887	1
MAP3K13	SSc_GERD	Prolif Basal	Dist	0.02676	6.062	0.0202	0.887	1
AL136419.3	SSc_GERD	Prolif Basal	Dist	0.04607	-0.4299	0.02034	0.887	1
EDC4	SSc_GERD	Prolif Basal	Dist	0.05498	2.334	0.07332	0.887	1
EIF4A1	SSc_GERD	Prolif Basal	Dist	-0.01815	9.316	0.02038	0.887	1
THRA	SSc_GERD	Prolif Basal	Dist	-0.03975	2.772	0.02038	0.887	1
FAAP100	SSc_GERD	Prolif Basal	Dist	-0.03009	2.08	0.02016	0.887	1
ZNF443	SSc_GERD	Prolif Basal	Dist	0.03948	0.1026	0.02011	0.887	1
FNDC10	SSc_HC	Prolif Basal	Prox	0.03948	2.976	0.0202	0.887	1
WDCP	SSc_HC	Prolif Basal	Prox	-0.03012	0.9588	0.02029	0.887	1
MRPL18	SSc_HC	Prolif Basal	Prox	0.0281	6.336	0.02039	0.887	1
TCAF1	SSc_HC	Prolif Basal	Prox	-0.03058	3.954	0.02033	0.887	1
NUDT5	SSc_HC	Prolif Basal	Prox	0.02488	5.662	0.02028	0.887	1
MASTL	SSc_HC	Prolif Basal	Prox	0.02579	2.557	0.02022	0.887	1
NDUFB8	SSc_HC	Prolif Basal	Prox	-0.02533	7.642	0.02027	0.887	1
PPP4C	SSc_HC	Prolif Basal	Prox	0.02482	6.757	0.0203	0.887	1
BCL7C	SSc_HC	Prolif Basal	Prox	0.03752	6.103	0.02021	0.887	1
CTDNEP1	SSc_HC	Prolif Basal	Prox	-0.01844	5.277	0.02031	0.887	1
SRP68	SSc_HC	Prolif Basal	Prox	0.0175	5.136	0.02025	0.887	1
DNMT1	SSc_HC	Prolif Basal	Prox	0.03245	5.088	0.02031	0.887	1
PCNT	SSc_HC	Prolif Basal	Prox	-0.03461	2.983	0.02018	0.887	1
AL022323.4	SSc_HC	Prolif Basal	Prox	-0.05518	1.213	0.02022	0.887	1
UPRT	SSc_HC	Prolif Basal	Prox	0.03276	2.963	0.02018	0.887	1
OTUD7B	GERD_HC	Prolif Basal	Prox	0.0487	3.089	0.0202	0.887	1
MAP4K3	GERD_HC	Prolif Basal	Prox	0.04232	2.664	0.05075	0.887	1
OSMR	GERD_HC	Prolif Basal	Prox	0.0417	2.39	0.02041	0.887	1
AC093297.2	GERD_HC	Prolif Basal	Prox	0.0597	-0.07409	0.02032	0.887	1
SMIM15	GERD_HC	Prolif Basal	Prox	0.02037	5.468	0.02036	0.887	1
GMNN	GERD_HC	Prolif Basal	Prox	0.03862	4.938	0.02017	0.887	1
CYCS	GERD_HC	Prolif Basal	Prox	-0.03452	7.586	0.0202	0.887	1
NDRG1	GERD_HC	Prolif Basal	Prox	-0.0415	6.122	0.0202	0.887	1
PROSER2	GERD_HC	Prolif Basal	Prox	0.04849	3.617	0.02013	0.887	1
CCDC186	GERD_HC	Prolif Basal	Prox	0.03187	5.662	0.02035	0.887	1
MON2	GERD_HC	Prolif Basal	Prox	0.03427	3.161	0.02031	0.887	1
CCDC122	GERD_HC	Prolif Basal	Prox	-0.04871	2.196	0.02036	0.887	1
NDRG2	GERD_HC	Prolif Basal	Prox	-0.03922	7.471	0.0203	0.887	1
CHD8	GERD_HC	Prolif Basal	Prox	0.02986	4.08	0.0204	0.887	1
CYFIP1	GERD_HC	Prolif Basal	Prox	-0.0306	5.451	0.0202	0.887	1
FECH	GERD_HC	Prolif Basal	Prox	0.02972	2.692	0.02038	0.887	1
TCEA2	GERD_HC	Prolif Basal	Prox	0.04138	2.945	0.02025	0.887	1
PLA2G6	GERD_HC	Prolif Basal	Prox	0.04139	0.6108	0.02013	0.887	1
POLR3H	GERD_HC	Prolif Basal	Prox	0.04161	3.674	0.0202	0.887	1
NHSL2	GERD_HC	Prolif Basal	Prox	0.1131	1.952	0.02039	0.887	1
LRRIQ3	SSc_GERD	Prolif Basal	Prox	-0.07572	0.1165	0.02041	0.887	1
RAB13	SSc_GERD	Prolif Basal	Prox	-0.01714	6.961	0.02013	0.887	1
ATP1B1	SSc_GERD	Prolif Basal	Prox	-0.04212	7.814	0.02019	0.887	1
MGAT5	SSc_GERD	Prolif Basal	Prox	0.08664	1.856	0.1092	0.887	1
BCL6	SSc_GERD	Prolif Basal	Prox	0.05122	3.159	0.02029	0.887	1
PCYT1A	SSc_GERD	Prolif Basal	Prox	0.0354	3.68	0.02007	0.887	1
QDPR	SSc_GERD	Prolif Basal	Prox	0.03532	4.094	0.02015	0.887	1
GMNN	SSc_GERD	Prolif Basal	Prox	0.03616	4.938	0.02033	0.887	1
KDM5A	SSc_GERD	Prolif Basal	Prox	0.02694	4.65	0.0202	0.887	1
DHRS13	SSc_GERD	Prolif Basal	Prox	-0.03651	1.999	0.0203	0.887	1
LRRC75B	SSc_GERD	Prolif Basal	Prox	0.04357	1.293	0.02039	0.887	1
HIPK1	SSc_HC	Prolif Suprabasal	Dist	-0.02874	4.227	0.02038	0.887	1
YOD1	SSc_HC	Prolif Suprabasal	Dist	-0.05745	7.005	0.02015	0.887	1
UGGT1	SSc_HC	Prolif Suprabasal	Dist	0.02979	2.671	0.02035	0.887	1
TASOR	SSc_HC	Prolif Suprabasal	Dist	0.02672	3.784	0.02041	0.887	1
QTRT2	SSc_HC	Prolif Suprabasal	Dist	-0.06297	3.02	0.1431	0.887	1
ATP5ME	SSc_HC	Prolif Suprabasal	Dist	0.04218	8.845	0.02034	0.887	1
ATAT1	SSc_HC	Prolif Suprabasal	Dist	0.02893	1.462	0.02027	0.887	1
CLIC1	SSc_HC	Prolif Suprabasal	Dist	-0.02547	8.633	0.0204	0.887	1
RNGTT	SSc_HC	Prolif Suprabasal	Dist	0.02388	2.902	0.02043	0.887	1
CCN3	SSc_HC	Prolif Suprabasal	Dist	-0.04628	1.084	0.02028	0.887	1
COPS7A	SSc_HC	Prolif Suprabasal	Dist	0.02176	4.548	0.02008	0.887	1
AMN	SSc_HC	Prolif Suprabasal	Dist	-0.03852	3.981	0.02024	0.887	1
AC091057.6	SSc_HC	Prolif Suprabasal	Dist	0.0356	0.5865	0.02035	0.887	1
ULK2	SSc_HC	Prolif Suprabasal	Dist	0.05881	1.974	0.08089	0.887	1
HS6ST2	SSc_HC	Prolif Suprabasal	Dist	0.0422	1.465	0.02029	0.887	1
TANK	GERD_HC	Prolif Suprabasal	Dist	-0.02058	4.579	0.02018	0.887	1
CAT	GERD_HC	Prolif Suprabasal	Dist	0.04496	4.364	0.0204	0.887	1
FAM168A	GERD_HC	Prolif Suprabasal	Dist	-0.04	1.614	0.02033	0.887	1
PLBD1	GERD_HC	Prolif Suprabasal	Dist	0.03627	6.748	0.02026	0.887	1
PYROXD1	GERD_HC	Prolif Suprabasal	Dist	-0.03299	3.726	0.02028	0.887	1
IPO8	GERD_HC	Prolif Suprabasal	Dist	-0.03371	3.149	0.02008	0.887	1
CDK2	GERD_HC	Prolif Suprabasal	Dist	0.08701	2.47	0.2132	0.887	1
ZNF770	GERD_HC	Prolif Suprabasal	Dist	-0.02927	4.818	0.0202	0.887	1
HDDC3	GERD_HC	Prolif Suprabasal	Dist	0.0327	3.919	0.02022	0.887	1
INPP5K	GERD_HC	Prolif Suprabasal	Dist	0.03431	3.449	0.02028	0.887	1
B4GALT2	SSc_GERD	Prolif Suprabasal	Dist	-0.05172	3.363	0.02042	0.887	1
CHROMR	SSc_GERD	Prolif Suprabasal	Dist	0.04901	0.2987	0.02041	0.887	1
IFRD2	SSc_GERD	Prolif Suprabasal	Dist	0.04852	4.74	0.02022	0.887	1
FBXO30	SSc_GERD	Prolif Suprabasal	Dist	0.0333	1.901	0.02011	0.887	1
KIF11	SSc_GERD	Prolif Suprabasal	Dist	0.03948	4.31	0.02012	0.887	1
SLC38A1	SSc_GERD	Prolif Suprabasal	Dist	-0.04156	4.791	0.02035	0.887	1
RDH5	SSc_GERD	Prolif Suprabasal	Dist	-0.06418	1.46	0.02011	0.887	1
L3HYPDH	SSc_GERD	Prolif Suprabasal	Dist	-0.1355	2.126	0.279	0.887	1
G6PC3	SSc_GERD	Prolif Suprabasal	Dist	0.03847	2.623	0.02013	0.887	1
EDA	SSc_GERD	Prolif Suprabasal	Dist	-0.0438	0.2879	0.02041	0.887	1
SKI	SSc_HC	Prolif Suprabasal	Prox	-0.02784	2.895	0.02033	0.887	1
DFFB	SSc_HC	Prolif Suprabasal	Prox	0.06194	0.4523	0.0622	0.887	1
CNNM4	SSc_HC	Prolif Suprabasal	Prox	0.03837	1.8	0.02043	0.887	1
LSM3	SSc_HC	Prolif Suprabasal	Prox	-0.02312	7.392	0.02013	0.887	1
RHOA	SSc_HC	Prolif Suprabasal	Prox	0.0196	8.335	0.02012	0.887	1
LSM11	SSc_HC	Prolif Suprabasal	Prox	-0.0299	1.188	0.02034	0.887	1
SNHG7	SSc_HC	Prolif Suprabasal	Prox	-0.04303	7.148	0.02033	0.887	1
POP5	SSc_HC	Prolif Suprabasal	Prox	0.03493	4.83	0.0202	0.887	1
STK24	SSc_HC	Prolif Suprabasal	Prox	0.02687	7.088	0.02011	0.887	1
LOXL1	SSc_HC	Prolif Suprabasal	Prox	0.03665	1.817	0.02035	0.887	1
METTL26	SSc_HC	Prolif Suprabasal	Prox	0.03051	5.961	0.02042	0.887	1
SLC7A6	SSc_HC	Prolif Suprabasal	Prox	0.03859	0.9686	0.02009	0.887	1
AARS	SSc_HC	Prolif Suprabasal	Prox	-0.03026	2.574	0.02016	0.887	1
SLC66A2	SSc_HC	Prolif Suprabasal	Prox	0.03512	5.781	0.02013	0.887	1
EVI5L	SSc_HC	Prolif Suprabasal	Prox	-0.02986	1.07	0.02031	0.887	1
C19orf47	SSc_HC	Prolif Suprabasal	Prox	-0.02701	1.07	0.02035	0.887	1
PARD6B	SSc_HC	Prolif Suprabasal	Prox	-0.04099	5.493	0.02015	0.887	1
BACE2	SSc_HC	Prolif Suprabasal	Prox	-0.02952	5.222	0.02034	0.887	1
RNF113A	SSc_HC	Prolif Suprabasal	Prox	0.01903	3.483	0.02036	0.887	1
PRSS12	SSc_HC	Prolif Suprabasal	Prox	0.05158	1.172	0.02017	0.887	1
KLHL21	GERD_HC	Prolif Suprabasal	Prox	-0.04125	4.052	0.02011	0.887	1
SERINC2	GERD_HC	Prolif Suprabasal	Prox	-0.06565	6.809	0.02024	0.887	1
ST3GAL3	GERD_HC	Prolif Suprabasal	Prox	-0.07626	0.4554	0.06014	0.887	1
AC010969.2	GERD_HC	Prolif Suprabasal	Prox	0.04303	0.8348	0.02008	0.887	1
PCBP1-AS1	GERD_HC	Prolif Suprabasal	Prox	0.05073	5.073	0.02028	0.887	1
RNF25	GERD_HC	Prolif Suprabasal	Prox	0.03585	1.721	0.02039	0.887	1
IL17RC	GERD_HC	Prolif Suprabasal	Prox	-0.03341	3.593	0.02038	0.887	1
EHMT2	GERD_HC	Prolif Suprabasal	Prox	-0.03498	3.529	0.02026	0.887	1
SEMA4D	GERD_HC	Prolif Suprabasal	Prox	-0.04228	2.409	0.02017	0.887	1
P2RY2	GERD_HC	Prolif Suprabasal	Prox	0.05049	2.536	0.02043	0.887	1
UBC	GERD_HC	Prolif Suprabasal	Prox	0.03925	11.01	0.02043	0.887	1
ZBTB7C	GERD_HC	Prolif Suprabasal	Prox	-0.04937	4.849	0.02034	0.887	1
TCF4	GERD_HC	Prolif Suprabasal	Prox	0.05037	4.213	0.02035	0.887	1
UBE2S	GERD_HC	Prolif Suprabasal	Prox	-0.04461	6.612	0.02026	0.887	1
BLCAP	GERD_HC	Prolif Suprabasal	Prox	0.03337	5.707	0.02031	0.887	1
PITPNB	GERD_HC	Prolif Suprabasal	Prox	0.02811	5.398	0.02017	0.887	1
PATZ1	GERD_HC	Prolif Suprabasal	Prox	0.04085	1.026	0.02022	0.887	1
TMEM9	SSc_GERD	Prolif Suprabasal	Prox	0.0422	3.667	0.02012	0.887	1
TANK	SSc_GERD	Prolif Suprabasal	Prox	-0.0191	4.579	0.02027	0.887	1
APEH	SSc_GERD	Prolif Suprabasal	Prox	0.03072	4.392	0.02038	0.887	1
DCAF16	SSc_GERD	Prolif Suprabasal	Prox	0.02783	2.742	0.02042	0.887	1
OSBPL3	SSc_GERD	Prolif Suprabasal	Prox	-0.04146	2.895	0.02008	0.887	1
AASS	SSc_GERD	Prolif Suprabasal	Prox	-0.03838	3.046	0.02042	0.887	1
WASL	SSc_GERD	Prolif Suprabasal	Prox	-0.03279	6.789	0.02033	0.887	1
ZNF783	SSc_GERD	Prolif Suprabasal	Prox	0.06072	0.4265	0.053	0.887	1
RECQL4	SSc_GERD	Prolif Suprabasal	Prox	-0.08325	1.865	0.02039	0.887	1
ANXA11	SSc_GERD	Prolif Suprabasal	Prox	0.03727	8.723	0.0204	0.887	1
NDE1	SSc_GERD	Prolif Suprabasal	Prox	0.02762	3.08	0.02024	0.887	1
TIMM13	SSc_GERD	Prolif Suprabasal	Prox	-0.03765	7.4	0.02027	0.887	1
AC092069.1	SSc_GERD	Prolif Suprabasal	Prox	0.07484	2.073	0.02022	0.887	1
ZNF529-AS1	SSc_GERD	Prolif Suprabasal	Prox	0.04953	1.655	0.02024	0.887	1
ELK1	SSc_GERD	Prolif Suprabasal	Prox	-0.02826	2.738	0.02014	0.887	1
MAGT1	SSc_GERD	Prolif Suprabasal	Prox	-0.02325	4.405	0.02015	0.887	1
FAM98A	SSc_HC	Suprabasal	Dist	0.02628	4.157	0.02029	0.887	1
NIF3L1	SSc_HC	Suprabasal	Dist	-0.04742	3.616	0.1097	0.887	1
FARSB	SSc_HC	Suprabasal	Dist	0.03452	3.938	0.02039	0.887	1
DIAPH1	SSc_HC	Suprabasal	Dist	0.02698	5.8	0.0202	0.887	1
EEF1E1	SSc_HC	Suprabasal	Dist	-0.02986	5.387	0.02037	0.887	1
HSPA14.1	SSc_HC	Suprabasal	Dist	0.02097	3.863	0.02023	0.887	1
TPGS1	SSc_HC	Suprabasal	Dist	0.04044	4.629	0.02031	0.887	1
RAB11B	SSc_HC	Suprabasal	Dist	-0.01918	5.263	0.02008	0.887	1
REX1BD	SSc_HC	Suprabasal	Dist	0.04518	6.18	0.02012	0.887	1
ZNF576	SSc_HC	Suprabasal	Dist	0.03861	3.623	0.09346	0.887	1
ARSD	SSc_HC	Suprabasal	Dist	0.02596	3.409	0.02028	0.887	1
PNPLA4	SSc_HC	Suprabasal	Dist	0.02725	5.232	0.02007	0.887	1
CASZ1	GERD_HC	Suprabasal	Dist	0.03083	3.469	0.0202	0.887	1
SPRR1A	GERD_HC	Suprabasal	Dist	0.1257	7.169	0.02041	0.887	1
PCYT1A	GERD_HC	Suprabasal	Dist	-0.03698	3.744	0.02027	0.887	1
NQO2	GERD_HC	Suprabasal	Dist	0.0449	4.895	0.02022	0.887	1
STXBP5	GERD_HC	Suprabasal	Dist	-0.03416	2.925	0.0201	0.887	1
CDK9	GERD_HC	Suprabasal	Dist	0.03133	3.669	0.02038	0.887	1
ZNRD2	GERD_HC	Suprabasal	Dist	0.03124	5.037	0.02018	0.887	1
ZBTB4	GERD_HC	Suprabasal	Dist	-0.03393	3.291	0.02032	0.887	1
APOL2	GERD_HC	Suprabasal	Dist	-0.05593	2.299	0.02016	0.887	1
SMIM12	SSc_GERD	Suprabasal	Dist	0.01994	4.878	0.02023	0.887	1
IKBKE	SSc_GERD	Suprabasal	Dist	-0.0479	2.633	0.02041	0.887	1
SPRED2	SSc_GERD	Suprabasal	Dist	0.03841	2.524	0.02019	0.887	1
ORC4	SSc_GERD	Suprabasal	Dist	0.02151	4.162	0.02033	0.887	1
RNF144B	SSc_GERD	Suprabasal	Dist	-0.04853	3.043	0.02015	0.887	1
YIPF3	SSc_GERD	Suprabasal	Dist	-0.02226	6.117	0.02042	0.887	1
MACC1	SSc_GERD	Suprabasal	Dist	-0.04266	5.166	0.02007	0.887	1
AC004130.2	SSc_GERD	Suprabasal	Dist	-0.04643	3.537	0.02018	0.887	1
NDUFB2	SSc_GERD	Suprabasal	Dist	-0.03979	8.076	0.0203	0.887	1
VCL	SSc_GERD	Suprabasal	Dist	0.03418	4.664	0.02025	0.887	1
MRPS34	SSc_GERD	Suprabasal	Dist	-0.03641	7.106	0.02025	0.887	1
AC005562.1	SSc_GERD	Suprabasal	Dist	0.03089	2.651	0.02022	0.887	1
GALR2	SSc_GERD	Suprabasal	Dist	0.05157	0.06528	0.02012	0.887	1
LYPD3	SSc_GERD	Suprabasal	Dist	0.03713	8.412	0.0204	0.887	1
AC009961.1	SSc_GERD	Suprabasal	Dist	0.05857	1.357	0.02017	0.887	1
BEX5	SSc_GERD	Suprabasal	Dist	0.05152	0.7396	0.0203	0.887	1
ATAD3A	SSc_HC	Suprabasal	Prox	0.03879	3.743	0.02039	0.887	1
LYPLAL1	SSc_HC	Suprabasal	Prox	0.02525	4.913	0.02017	0.887	1
CGREF1	SSc_HC	Suprabasal	Prox	-0.05254	1.528	0.02013	0.887	1
EHD3	SSc_HC	Suprabasal	Prox	-0.05841	4.728	0.02025	0.887	1
NUDT9	SSc_HC	Suprabasal	Prox	-0.02478	4.349	0.02041	0.887	1
C5orf30	SSc_HC	Suprabasal	Prox	0.02606	1.974	0.02041	0.887	1
RNF169	SSc_HC	Suprabasal	Prox	-0.0369	5.901	0.02029	0.887	1
AL132857.1	SSc_HC	Suprabasal	Prox	-0.03549	3.174	0.02023	0.887	1
SMAD3	SSc_HC	Suprabasal	Prox	0.02822	4.731	0.02028	0.887	1
TMED1	SSc_HC	Suprabasal	Prox	-0.02499	4.211	0.0204	0.887	1
RPS4X	SSc_HC	Suprabasal	Prox	0.02832	12.2	0.0203	0.887	1
LSM10	GERD_HC	Suprabasal	Prox	0.02903	4.413	0.02033	0.887	1
ABL2	GERD_HC	Suprabasal	Prox	-0.04403	1.52	0.02038	0.887	1
SDE2	GERD_HC	Suprabasal	Prox	-0.02644	2.768	0.02018	0.887	1
HYAL2	GERD_HC	Suprabasal	Prox	-0.04379	3.976	0.02009	0.887	1
COPS6	GERD_HC	Suprabasal	Prox	0.02006	6.446	0.0202	0.887	1
AC078846.1	GERD_HC	Suprabasal	Prox	-0.04675	0.9082	0.0204	0.887	1
CDK5	GERD_HC	Suprabasal	Prox	-0.03068	3.277	0.02009	0.887	1
SLCO2B1	GERD_HC	Suprabasal	Prox	-0.05932	0.9122	0.02018	0.887	1
DCP1B	GERD_HC	Suprabasal	Prox	-0.03073	1.5	0.02015	0.887	1
VSIG10L	GERD_HC	Suprabasal	Prox	0.05194	5.86	0.02021	0.887	1
ADA	GERD_HC	Suprabasal	Prox	-0.05997	2.45	0.02039	0.887	1
FTSJ1	GERD_HC	Suprabasal	Prox	-0.03938	3.812	0.02017	0.887	1
ALG13	GERD_HC	Suprabasal	Prox	-0.02366	4.737	0.02027	0.887	1
PPCS	SSc_GERD	Suprabasal	Prox	-0.01657	6.251	0.0202	0.887	1
OTUB1	SSc_GERD	Suprabasal	Prox	0.0207	5.353	0.02037	0.887	1
SIN3A	SSc_GERD	Suprabasal	Prox	0.03444	3.276	0.02022	0.887	1
MAPK8IP3	SSc_GERD	Suprabasal	Prox	0.03685	1.247	0.02033	0.887	1
PITPNA	SSc_GERD	Suprabasal	Prox	-0.02706	5.346	0.02038	0.887	1
CARD14	SSc_GERD	Suprabasal	Prox	-0.03079	2.104	0.0203	0.887	1
RDH13	SSc_GERD	Suprabasal	Prox	0.03729	4.925	0.02043	0.887	1
APBB3	SSc_GERD	Suprabasal	Prox	-0.03736	0.384	0.02014	0.887	1
EIF2A	SSc_HC	Superficial	Dist	-0.01929	6.322	0.02027	0.887	0.955
TMC1	SSc_HC	Superficial	Dist	-0.05657	1.865	0.0204	0.887	0.955
AIFM2	SSc_HC	Superficial	Dist	0.04433	4.535	0.0202	0.887	0.955
TCN1	SSc_HC	Superficial	Dist	-0.07928	2.149	0.02029	0.887	0.955
METAP2	SSc_HC	Superficial	Dist	-0.02935	6.697	0.02035	0.887	0.955
FBXL19	SSc_HC	Superficial	Dist	-0.1212	1.554	0.3385	0.887	0.955
ZNF720	SSc_HC	Superficial	Dist	-0.02057	3.513	0.02014	0.887	0.955
ASH1L-AS1	SSc_HC	Superficial	Dist	-0.03291	0.8403	0.02011	0.887	0.955
SHISA5	GERD_HC	Superficial	Dist	-0.06278	4.831	0.02009	0.887	0.978
N4BP2	GERD_HC	Superficial	Dist	-0.03926	3.098	0.02016	0.887	0.978
RBM47	GERD_HC	Superficial	Dist	-0.03366	5.784	0.02038	0.887	0.978
GTF3C5	GERD_HC	Superficial	Dist	-0.05918	3.754	0.1107	0.887	0.978
COMMD9	GERD_HC	Superficial	Dist	0.02756	4.487	0.02033	0.887	0.978
MAML2	GERD_HC	Superficial	Dist	0.06787	2.428	0.02009	0.887	0.978
YY1	GERD_HC	Superficial	Dist	0.02753	6.491	0.0204	0.887	0.978
ZNF226	GERD_HC	Superficial	Dist	0.03035	3.131	0.02018	0.887	0.978
LINC00649	GERD_HC	Superficial	Dist	0.05594	2.663	0.02038	0.887	0.978
AC245407.2	SSc_GERD	Superficial	Dist	0.05451	2.675	0.0203	0.887	0.953
MAEA	SSc_GERD	Superficial	Dist	-0.01695	4.719	0.02034	0.887	0.953
FAM193A	SSc_GERD	Superficial	Dist	-0.03176	2.501	0.02016	0.887	0.953
ST6GALNAC1	SSc_GERD	Superficial	Dist	-0.06072	4.356	0.02029	0.887	0.953
BCOR	SSc_GERD	Superficial	Dist	-0.04305	3.133	0.0201	0.887	0.953
MT-ND4L	SSc_GERD	Superficial	Dist	0.08239	6.642	0.02014	0.887	0.953
S100A12	SSc_HC	Superficial	Prox	0.07718	6.385	0.02027	0.887	0.933
C1orf21	SSc_HC	Superficial	Prox	0.02264	5.851	0.02019	0.887	0.933
ATAD1	SSc_HC	Superficial	Prox	-0.0217	4.141	0.02021	0.887	0.933
AP2B1	SSc_HC	Superficial	Prox	0.04827	4.547	0.02033	0.887	0.933
UQCRFS1	SSc_HC	Superficial	Prox	-0.02335	7.155	0.02043	0.887	0.932
PIGP	SSc_HC	Superficial	Prox	-0.02315	4.987	0.02035	0.887	0.933
MICALL2	GERD_HC	Superficial	Prox	0.03541	2.563	0.02031	0.887	0.94
KHNYN	GERD_HC	Superficial	Prox	0.02701	2.658	0.02029	0.887	0.94
SNAP23	GERD_HC	Superficial	Prox	-0.02432	4.212	0.02035	0.887	0.94
TEPP	GERD_HC	Superficial	Prox	-0.07725	1.045	0.02041	0.887	0.94
USP22	GERD_HC	Superficial	Prox	-0.02221	4.35	0.02011	0.887	0.941
COASY	GERD_HC	Superficial	Prox	0.02235	4.484	0.02015	0.887	0.941
YARS	SSc_GERD	Superficial	Prox	-0.03135	4.157	0.0203	0.887	0.981
HAX1	SSc_GERD	Superficial	Prox	0.02918	6.026	0.02016	0.887	0.981
CXCL14	SSc_GERD	Superficial	Prox	0.1022	7.498	0.02014	0.887	0.981
GNB2	SSc_GERD	Superficial	Prox	-0.02463	7.223	0.02042	0.887	0.981
DUSP4	SSc_GERD	Superficial	Prox	-0.05697	3.47	0.02028	0.887	0.981
ALKBH3	SSc_GERD	Superficial	Prox	-0.03653	3.516	0.0203	0.887	0.981
WDR73	SSc_GERD	Superficial	Prox	0.02991	3.248	0.02031	0.887	0.981
ERVK13-1	SSc_GERD	Superficial	Prox	-0.05507	1.611	0.02009	0.887	0.981
VPS53	SSc_GERD	Superficial	Prox	0.03054	3.302	0.02035	0.887	0.981
AC005562.1	SSc_GERD	Superficial	Prox	-0.03851	2.611	0.02025	0.887	0.981
TRIM28	SSc_GERD	Superficial	Prox	-0.03211	5.507	0.02022	0.887	0.981
SEC14L2	SSc_GERD	Superficial	Prox	0.0421	3.449	0.02007	0.887	0.981
COA6	SSc_HC	Basal	Dist	-0.0236	5.86	0.01988	0.888	1
TRAPPC12	SSc_HC	Basal	Dist	-0.02523	3.608	0.01982	0.888	1
PLOD2	SSc_HC	Basal	Dist	-0.03182	3.708	0.01984	0.888	1
DHX29	SSc_HC	Basal	Dist	0.0168	5.401	0.01981	0.888	1
RAB32	SSc_HC	Basal	Dist	0.0453	2.581	0.01974	0.888	1
GGCT	SSc_HC	Basal	Dist	-0.02193	7.125	0.02003	0.888	1
MTERF3	SSc_HC	Basal	Dist	0.03307	2.866	0.02	0.888	1
ARRDC1	SSc_HC	Basal	Dist	-0.03058	5.464	0.02004	0.888	1
DPAGT1	SSc_HC	Basal	Dist	-0.03165	2.98	0.0199	0.888	1
NSMCE1	SSc_HC	Basal	Dist	-0.02162	5.212	0.01975	0.888	1
DCTPP1	SSc_HC	Basal	Dist	0.03753	5.325	0.01978	0.888	1
REX1BD	SSc_HC	Basal	Dist	0.04489	6.072	0.01986	0.888	1
RPS21	SSc_HC	Basal	Dist	0.04173	11.37	0.01998	0.888	1
MRPL39	SSc_HC	Basal	Dist	0.0304	4.455	0.01981	0.888	1
TXLNA	GERD_HC	Basal	Dist	-0.02992	3.813	0.02004	0.888	1
AC097448.1	GERD_HC	Basal	Dist	-0.04237	2.216	0.0198	0.888	1
PPP2R2B	GERD_HC	Basal	Dist	-0.09301	0.9939	0.01997	0.888	1
FAM114A2	GERD_HC	Basal	Dist	0.02467	3.071	0.01974	0.888	1
RPS10-NUDT3	GERD_HC	Basal	Dist	0.1396	0.5585	0.01976	0.888	1
UBE2J1	GERD_HC	Basal	Dist	-0.02965	5.127	0.01974	0.888	1
EXT2	GERD_HC	Basal	Dist	-0.03394	2.543	0.01996	0.888	1
TUT1	GERD_HC	Basal	Dist	-0.04466	1.666	0.04773	0.888	1
GDF11	GERD_HC	Basal	Dist	-0.04817	0.4851	0.02059	0.888	1
ACTR6	GERD_HC	Basal	Dist	-0.055	4.632	0.09881	0.888	1
HECTD4	GERD_HC	Basal	Dist	-0.0361	3.114	0.0198	0.888	1
EEF1AKMT1	GERD_HC	Basal	Dist	0.03916	2.979	0.01983	0.888	1
TOX4	GERD_HC	Basal	Dist	0.02414	5.636	0.02002	0.888	1
C15orf41	GERD_HC	Basal	Dist	0.03214	2.427	0.01982	0.888	1
MKS1	GERD_HC	Basal	Dist	-0.03669	1.646	0.01981	0.888	1
JMJD6	GERD_HC	Basal	Dist	-0.03366	3.446	0.01987	0.888	1
ZNF790-AS1	GERD_HC	Basal	Dist	-0.0299	1.531	0.01973	0.888	1
NDUFB11	GERD_HC	Basal	Dist	-0.04309	8.964	0.01974	0.888	1
XIAP	GERD_HC	Basal	Dist	-0.03297	5.064	0.01975	0.888	1
DUSP12	SSc_GERD	Basal	Dist	-0.03243	3.021	0.01999	0.888	1
USP34	SSc_GERD	Basal	Dist	-0.02166	4.509	0.01991	0.888	1
CHROMR	SSc_GERD	Basal	Dist	-0.115	0.274	0.1266	0.888	1
GFM2	SSc_GERD	Basal	Dist	0.03706	2.702	0.04046	0.888	1
AKR1B1	SSc_GERD	Basal	Dist	0.04307	3.222	0.02002	0.888	1
MTERF2	SSc_GERD	Basal	Dist	-0.03881	2.252	0.01983	0.888	1
TSR3	SSc_GERD	Basal	Dist	-0.02983	5.36	0.01997	0.888	1
NELFCD	SSc_GERD	Basal	Dist	-0.02816	4.562	0.01992	0.888	1
APOBEC3C	SSc_GERD	Basal	Dist	-0.03296	4.086	0.02006	0.888	1
CAP1	SSc_HC	Basal	Prox	-0.01978	6.934	0.01982	0.888	1
FOXJ3	SSc_HC	Basal	Prox	-0.02674	3.294	0.0199	0.888	1
SRD5A3	SSc_HC	Basal	Prox	-0.03573	4.776	0.01977	0.888	1
BCL7B	SSc_HC	Basal	Prox	0.02383	4.129	0.01991	0.888	1
PTPN3	SSc_HC	Basal	Prox	-0.04161	4.75	0.02	0.888	1
NCOA4	SSc_HC	Basal	Prox	0.02457	5.65	0.01973	0.888	1
BNIP3	SSc_HC	Basal	Prox	0.04751	6.946	0.02004	0.888	1
AL355001.2	SSc_HC	Basal	Prox	-0.03703	2.557	0.01998	0.888	1
NEDD4	SSc_HC	Basal	Prox	0.03056	2.174	0.01991	0.888	1
RAMAC	SSc_HC	Basal	Prox	0.02542	3.88	0.02007	0.888	1
EXOSC6	SSc_HC	Basal	Prox	-0.03395	4.017	0.01989	0.888	1
LGALS7B	SSc_HC	Basal	Prox	0.09413	9.065	0.01989	0.888	1
EIF3L	SSc_HC	Basal	Prox	0.02521	6.549	0.01995	0.888	1
SDHC	GERD_HC	Basal	Prox	-0.02279	6.488	0.0198	0.888	1
FLVCR1	GERD_HC	Basal	Prox	-0.04176	1.309	0.01977	0.888	1
ARID4B	GERD_HC	Basal	Prox	0.02679	5.062	0.01987	0.888	1
METAP1D	GERD_HC	Basal	Prox	-0.04364	1.399	0.01998	0.888	1
HSPE1	GERD_HC	Basal	Prox	0.04864	8.024	0.01977	0.888	1
SEMA3F	GERD_HC	Basal	Prox	-0.03462	3.988	0.01997	0.888	1
GOLIM4	GERD_HC	Basal	Prox	-0.0436	3.556	0.01999	0.888	1
USP13	GERD_HC	Basal	Prox	-0.05849	0.8846	0.01986	0.888	1
NUDT3	GERD_HC	Basal	Prox	0.03019	3.608	0.02005	0.888	1
HDAC2	GERD_HC	Basal	Prox	-0.02162	5.257	0.01979	0.888	1
NUDCD3	GERD_HC	Basal	Prox	-0.03301	4.067	0.01981	0.888	1
CHCHD2	GERD_HC	Basal	Prox	0.02046	9.082	0.01995	0.888	1
RFK	GERD_HC	Basal	Prox	-0.05248	7.019	0.01995	0.888	1
SORL1	GERD_HC	Basal	Prox	-0.057	2.649	0.01999	0.888	1
CERS4	GERD_HC	Basal	Prox	0.04361	4.842	0.02003	0.888	1
USP18	GERD_HC	Basal	Prox	0.0443	1.517	0.01997	0.888	1
USP49	GERD_HC	Basal	Prox	0.05491	0.144	0.01997	0.888	1
GPBP1L1	SSc_GERD	Basal	Prox	-0.03177	5.354	0.02006	0.888	1
ANKRD13C	SSc_GERD	Basal	Prox	-0.03303	2.935	0.01979	0.888	1
CRIPT	SSc_GERD	Basal	Prox	-0.03301	5.819	0.02	0.888	1
ERLEC1	SSc_GERD	Basal	Prox	0.02699	4.793	0.01978	0.888	1
TGOLN2	SSc_GERD	Basal	Prox	-0.02099	4.678	0.01983	0.888	1
SMC4	SSc_GERD	Basal	Prox	-0.03968	6.844	0.01982	0.888	1
AC097534.2	SSc_GERD	Basal	Prox	0.04191	0.8279	0.01994	0.888	1
ZNF777	SSc_GERD	Basal	Prox	-0.03897	1.061	0.01973	0.888	1
RPL12	SSc_GERD	Basal	Prox	-0.02513	11.84	0.01999	0.888	1
SLC25A3	SSc_GERD	Basal	Prox	0.01768	9.173	0.01991	0.888	1
ATP6V1D	SSc_GERD	Basal	Prox	0.02918	7.584	0.01988	0.888	1
MLST8	SSc_GERD	Basal	Prox	-0.03128	4.05	0.01982	0.888	1
TOM1L1	SSc_GERD	Basal	Prox	0.02877	4.065	0.01991	0.888	1
ZNF211	SSc_GERD	Basal	Prox	0.04126	0.2929	0.01975	0.888	1
LINC01905	SSc_GERD	Basal	Prox	0.0833	-0.6516	0.01984	0.888	1
ZBTB48	SSc_HC	Prolif Basal	Dist	-0.07519	2.625	0.2886	0.888	1
RPL15	SSc_HC	Prolif Basal	Dist	-0.0144	11.47	0.01972	0.888	1
DALRD3	SSc_HC	Prolif Basal	Dist	0.03221	4.418	0.02	0.888	1
RASSF1	SSc_HC	Prolif Basal	Dist	0.02118	3.483	0.01988	0.888	1
PDIA5	SSc_HC	Prolif Basal	Dist	0.0375	0.7193	0.01972	0.888	1
TMCO6	SSc_HC	Prolif Basal	Dist	-0.1072	1.505	0.3577	0.888	1
LRRCC1	SSc_HC	Prolif Basal	Dist	-0.02826	3.667	0.0198	0.888	1
TUSC1	SSc_HC	Prolif Basal	Dist	0.03402	4.262	0.01983	0.888	1
NCBP1	SSc_HC	Prolif Basal	Dist	0.02237	2.651	0.01972	0.888	1
NTMT1	SSc_HC	Prolif Basal	Dist	0.02206	4.488	0.02005	0.888	1
GSTO2	SSc_HC	Prolif Basal	Dist	-0.01903	4.838	0.01989	0.888	1
SPINDOC	SSc_HC	Prolif Basal	Dist	-0.03759	0.4603	0.01977	0.888	1
BRMS1	SSc_HC	Prolif Basal	Dist	-0.0194	4.779	0.01994	0.888	1
TENM4	SSc_HC	Prolif Basal	Dist	-0.03415	1.756	0.02002	0.888	1
DENND4A	SSc_HC	Prolif Basal	Dist	-0.03052	2.06	0.01999	0.888	1
GHDC	SSc_HC	Prolif Basal	Dist	0.0382	1.259	0.01974	0.888	1
HMSD	SSc_HC	Prolif Basal	Dist	0.06569	0.6332	0.01982	0.888	1
RBM12	SSc_HC	Prolif Basal	Dist	-0.0294	3.001	0.01987	0.888	1
NBL1	GERD_HC	Prolif Basal	Dist	0.04061	5.762	0.01985	0.888	1
GJB3	GERD_HC	Prolif Basal	Dist	0.03501	5.027	0.01978	0.888	1
TMEM127	GERD_HC	Prolif Basal	Dist	0.04214	5.379	0.01984	0.888	1
P4HTM	GERD_HC	Prolif Basal	Dist	0.04206	3.124	0.01984	0.888	1
HPSE	GERD_HC	Prolif Basal	Dist	0.0411	4.766	0.01979	0.888	1
CENPH	GERD_HC	Prolif Basal	Dist	-0.04373	4.136	0.01994	0.888	1
UBE2B	GERD_HC	Prolif Basal	Dist	-0.03884	7.904	0.01976	0.888	1
C6orf136	GERD_HC	Prolif Basal	Dist	0.02281	3.297	0.01975	0.888	1
RPS10-NUDT3	GERD_HC	Prolif Basal	Dist	-0.137	0.5726	0.02007	0.888	1
UTRN	GERD_HC	Prolif Basal	Dist	0.0418	3.984	0.0199	0.888	1
ALAD	GERD_HC	Prolif Basal	Dist	0.0385	4.088	0.02006	0.888	1
SWAP70	GERD_HC	Prolif Basal	Dist	-0.04235	4.748	0.01997	0.888	1
CSAD	GERD_HC	Prolif Basal	Dist	0.03847	2.759	0.01979	0.888	1
POC1B	GERD_HC	Prolif Basal	Dist	-0.03454	2.201	0.01973	0.888	1
MEF2A	GERD_HC	Prolif Basal	Dist	-0.03476	4.031	0.01979	0.888	1
ATF7IP2	GERD_HC	Prolif Basal	Dist	-0.03983	2.496	0.02003	0.888	1
SLC12A4	GERD_HC	Prolif Basal	Dist	-0.04453	0.8704	0.02	0.888	1
DSG3	GERD_HC	Prolif Basal	Dist	-0.05058	7.613	0.01972	0.888	1
INKA2	SSc_GERD	Prolif Basal	Dist	0.03074	1.345	0.02003	0.888	1
MON1A	SSc_GERD	Prolif Basal	Dist	0.03743	1.791	0.02007	0.888	1
EXOC3-AS1	SSc_GERD	Prolif Basal	Dist	-0.03799	1.318	0.01978	0.888	1
PTCH1	SSc_GERD	Prolif Basal	Dist	0.04263	0.6989	0.01998	0.888	1
EXOSC2	SSc_GERD	Prolif Basal	Dist	-0.03665	3.074	0.01972	0.888	1
ALKBH8	SSc_GERD	Prolif Basal	Dist	0.03148	1.485	0.0198	0.888	1
DTX3	SSc_GERD	Prolif Basal	Dist	0.03912	0.5583	0.02328	0.888	1
ARL1	SSc_GERD	Prolif Basal	Dist	-0.02433	5.997	0.02002	0.888	1
AQR	SSc_GERD	Prolif Basal	Dist	-0.03125	3.778	0.0313	0.888	1
TRIM65	SSc_GERD	Prolif Basal	Dist	0.03578	1.926	0.01975	0.888	1
ZNF8	SSc_GERD	Prolif Basal	Dist	-0.04231	0.8201	0.02007	0.888	1
KDF1	SSc_HC	Prolif Basal	Prox	0.0189	3.791	0.02002	0.888	1
BCS1L	SSc_HC	Prolif Basal	Prox	-0.03044	3.527	0.01985	0.888	1
C4orf33	SSc_HC	Prolif Basal	Prox	0.02416	3.646	0.02001	0.888	1
NET1	SSc_HC	Prolif Basal	Prox	0.02906	4.807	0.01975	0.888	1
RBM25	SSc_HC	Prolif Basal	Prox	0.01978	6.391	0.01972	0.888	1
NIPA1	SSc_HC	Prolif Basal	Prox	-0.04858	1.262	0.04731	0.888	1
COLGALT1	SSc_HC	Prolif Basal	Prox	0.04158	2.647	0.03937	0.888	1
IRF3	SSc_HC	Prolif Basal	Prox	0.01853	4.363	0.01988	0.888	1
NUP62	SSc_HC	Prolif Basal	Prox	0.02663	3.731	0.01996	0.888	1
BMP2	SSc_HC	Prolif Basal	Prox	0.05136	3.039	0.01997	0.888	1
ZNF326	GERD_HC	Prolif Basal	Prox	-0.02916	5.302	0.01988	0.888	1
IBA57	GERD_HC	Prolif Basal	Prox	-0.03039	1.811	0.01984	0.888	1
TUBA4A	GERD_HC	Prolif Basal	Prox	-0.04988	6.638	0.02002	0.888	1
TMA16	GERD_HC	Prolif Basal	Prox	-0.04142	4.624	0.01983	0.888	1
LARP1	GERD_HC	Prolif Basal	Prox	0.02562	5.066	0.01982	0.888	1
HMGN4	GERD_HC	Prolif Basal	Prox	0.03739	4.053	0.01989	0.888	1
SLC7A2	GERD_HC	Prolif Basal	Prox	-0.06657	3.503	0.01995	0.888	1
ITM2B	GERD_HC	Prolif Basal	Prox	0.03344	9.876	0.01994	0.888	1
ZNF569	GERD_HC	Prolif Basal	Prox	-0.03606	0.9596	0.01982	0.888	1
ZNF616	GERD_HC	Prolif Basal	Prox	0.04161	0.8831	0.01994	0.888	1
GAS2L1	GERD_HC	Prolif Basal	Prox	-0.04238	3.797	0.01989	0.888	1
TSPYL2	GERD_HC	Prolif Basal	Prox	-0.05163	1.415	0.01999	0.888	1
CENPA	SSc_GERD	Prolif Basal	Prox	-0.0467	3.578	0.01974	0.888	1
IWS1	SSc_GERD	Prolif Basal	Prox	0.02154	3.92	0.01974	0.888	1
TMEM192	SSc_GERD	Prolif Basal	Prox	0.02816	2.572	0.01996	0.888	1
RGMB	SSc_GERD	Prolif Basal	Prox	-0.03023	1.819	0.01973	0.888	1
DCP2	SSc_GERD	Prolif Basal	Prox	-0.03235	4.296	0.02003	0.888	1
MCC	SSc_GERD	Prolif Basal	Prox	0.03945	3.286	0.01997	0.888	1
CDC25C	SSc_GERD	Prolif Basal	Prox	0.04557	1.482	0.01985	0.888	1
LFNG	SSc_GERD	Prolif Basal	Prox	-0.0475	3.334	0.02002	0.888	1
RPA3	SSc_GERD	Prolif Basal	Prox	0.02832	6.103	0.01989	0.888	1
COX8A	SSc_GERD	Prolif Basal	Prox	0.03244	9.106	0.01973	0.888	1
SLC8B1	SSc_GERD	Prolif Basal	Prox	0.03448	2.334	0.01977	0.888	1
ARHGAP5	SSc_GERD	Prolif Basal	Prox	-0.04122	6.172	0.01991	0.888	1
SOCS1	SSc_GERD	Prolif Basal	Prox	-0.06042	2.644	0.01993	0.888	1
SLFN11	SSc_GERD	Prolif Basal	Prox	0.04672	1.037	0.01984	0.888	1
SNRPB	SSc_GERD	Prolif Basal	Prox	0.02024	7.699	0.02007	0.888	1
BACH1	SSc_GERD	Prolif Basal	Prox	0.03152	4.148	0.01991	0.888	1
PRR5	SSc_GERD	Prolif Basal	Prox	-0.04542	3.053	0.01991	0.888	1
BEX5	SSc_GERD	Prolif Basal	Prox	-0.05623	0.6465	0.01994	0.888	1
AL353194.1	SSc_GERD	Prolif Basal	Prox	-0.04783	0.0374	0.01979	0.888	1
PHC2	SSc_HC	Prolif Suprabasal	Dist	0.02904	3.431	0.01979	0.888	1
TMEM183A	SSc_HC	Prolif Suprabasal	Dist	0.01772	5.754	0.01975	0.888	1
HIST1H2BB	SSc_HC	Prolif Suprabasal	Dist	0.05656	0.03827	0.01979	0.888	1
GSN	SSc_HC	Prolif Suprabasal	Dist	-0.0313	7.606	0.01994	0.888	1
QSER1	SSc_HC	Prolif Suprabasal	Dist	0.02722	4.223	0.01993	0.888	1
RFC3	SSc_HC	Prolif Suprabasal	Dist	0.03283	3.279	0.02004	0.888	1
RANBP10	SSc_HC	Prolif Suprabasal	Dist	0.1686	2.349	1.052	0.888	1
RPL23A	SSc_HC	Prolif Suprabasal	Dist	0.02609	10.96	0.01996	0.888	1
NR2F6	SSc_HC	Prolif Suprabasal	Dist	0.03407	5.618	0.01975	0.888	1
DIPK1A	SSc_HC	Prolif Suprabasal	Dist	0.05183	0.267	0.01972	0.888	1
BICD1	SSc_HC	Prolif Suprabasal	Dist	0.05266	0.4326	0.01986	0.888	1
CCDC18-AS1	GERD_HC	Prolif Suprabasal	Dist	-0.04286	1.902	0.01974	0.888	1
CAVIN2	GERD_HC	Prolif Suprabasal	Dist	-0.05093	3.677	0.01977	0.888	1
SERPINE2	GERD_HC	Prolif Suprabasal	Dist	-0.09791	2.955	0.02003	0.888	1
CRELD1	GERD_HC	Prolif Suprabasal	Dist	-0.04595	2.072	0.02004	0.888	1
LINC01023	GERD_HC	Prolif Suprabasal	Dist	0.06332	2.521	0.02003	0.888	1
NSUN5	GERD_HC	Prolif Suprabasal	Dist	0.04079	3.512	0.01998	0.888	1
BMT2	GERD_HC	Prolif Suprabasal	Dist	0.04645	2.725	0.01987	0.888	1
RBM12B	GERD_HC	Prolif Suprabasal	Dist	-0.03776	2.427	0.01979	0.888	1
SPOUT1	GERD_HC	Prolif Suprabasal	Dist	-0.03252	3.451	0.01995	0.888	1
CKAP5	GERD_HC	Prolif Suprabasal	Dist	-0.03621	3.626	0.01978	0.888	1
LAMTOR1	GERD_HC	Prolif Suprabasal	Dist	-0.02022	6.861	0.01984	0.888	1
MANSC1	GERD_HC	Prolif Suprabasal	Dist	-0.02853	4.176	0.02	0.888	1
SPINT1-AS1	GERD_HC	Prolif Suprabasal	Dist	-0.04948	6.558	0.02003	0.888	1
NR2F2	GERD_HC	Prolif Suprabasal	Dist	-0.1489	2.149	0.3101	0.888	1
ANKS3	GERD_HC	Prolif Suprabasal	Dist	-0.04056	1.807	0.02957	0.888	1
SRR	GERD_HC	Prolif Suprabasal	Dist	-0.04164	1.636	0.02	0.888	1
TP53	GERD_HC	Prolif Suprabasal	Dist	-0.03916	4.233	0.02007	0.888	1
MIEF2	GERD_HC	Prolif Suprabasal	Dist	0.0487	3.711	0.01972	0.888	1
CSNK1D	GERD_HC	Prolif Suprabasal	Dist	-0.033	5.139	0.01998	0.888	1
FBLN1	GERD_HC	Prolif Suprabasal	Dist	-0.04229	4.782	0.01993	0.888	1
TRIP12	SSc_GERD	Prolif Suprabasal	Dist	0.02847	4.862	0.01988	0.888	1
DNAJC19	SSc_GERD	Prolif Suprabasal	Dist	0.03218	5.998	0.02006	0.888	1
SMIM14	SSc_GERD	Prolif Suprabasal	Dist	-0.02647	6.018	0.01987	0.888	1
TMPRSS11E	SSc_GERD	Prolif Suprabasal	Dist	-0.07244	9.187	0.02003	0.888	1
AC124852.1	SSc_GERD	Prolif Suprabasal	Dist	0.06607	2.053	0.01983	0.888	1
MAD2L1BP	SSc_GERD	Prolif Suprabasal	Dist	-0.02456	3.322	0.01975	0.888	1
FAM120B	SSc_GERD	Prolif Suprabasal	Dist	0.02957	2.699	0.01996	0.888	1
NELFB	SSc_GERD	Prolif Suprabasal	Dist	0.0244	3.975	0.0199	0.888	1
NSUN6	SSc_GERD	Prolif Suprabasal	Dist	0.03917	3.226	0.01987	0.888	1
PLAU	SSc_GERD	Prolif Suprabasal	Dist	0.04273	2.788	0.02005	0.888	1
CDK4	SSc_GERD	Prolif Suprabasal	Dist	-0.04065	5.42	0.01974	0.888	1
SPIRE2	SSc_GERD	Prolif Suprabasal	Dist	0.05273	0.4012	0.01991	0.888	1
KIAA1328	SSc_GERD	Prolif Suprabasal	Dist	-0.0459	2.047	0.0659	0.888	1
AR	SSc_GERD	Prolif Suprabasal	Dist	0.05059	2.619	0.01982	0.888	1
CELSR2	SSc_HC	Prolif Suprabasal	Prox	0.02958	3.73	0.01972	0.888	1
NFASC	SSc_HC	Prolif Suprabasal	Prox	-0.04502	1.645	0.01981	0.888	1
CNOT6L	SSc_HC	Prolif Suprabasal	Prox	-0.02348	4.662	0.02002	0.888	1
NQO2	SSc_HC	Prolif Suprabasal	Prox	-0.03681	4.815	0.02005	0.888	1
IMPDH1	SSc_HC	Prolif Suprabasal	Prox	0.0322	3.553	0.01974	0.888	1
CCAR1	SSc_HC	Prolif Suprabasal	Prox	-0.03095	5.363	0.01973	0.888	1
PRIM1	SSc_HC	Prolif Suprabasal	Prox	0.02529	3.508	0.01974	0.888	1
USPL1	SSc_HC	Prolif Suprabasal	Prox	-0.02422	1.959	0.01992	0.888	1
LYSMD2	SSc_HC	Prolif Suprabasal	Prox	-0.04477	4.172	0.01991	0.888	1
TMEM99	SSc_HC	Prolif Suprabasal	Prox	-0.02682	4.098	0.02002	0.888	1
LINC00511	SSc_HC	Prolif Suprabasal	Prox	0.04715	3.402	0.02005	0.888	1
ZNF625	SSc_HC	Prolif Suprabasal	Prox	-0.04437	0.62	0.02932	0.888	1
PITPNB	SSc_HC	Prolif Suprabasal	Prox	-0.02274	5.398	0.01974	0.888	1
RNF185	SSc_HC	Prolif Suprabasal	Prox	0.02375	3.186	0.01986	0.888	1
GTSE1	SSc_HC	Prolif Suprabasal	Prox	0.03759	3.655	0.01975	0.888	1
LENG8-AS1	SSc_HC	Prolif Suprabasal	Prox	-0.04767	0.3948	0.01991	0.888	1
CRTC2	GERD_HC	Prolif Suprabasal	Prox	-0.04093	2.199	0.01981	0.888	1
USP21	GERD_HC	Prolif Suprabasal	Prox	0.08474	1.192	0.09142	0.888	1
SLC25A12	GERD_HC	Prolif Suprabasal	Prox	0.03178	3.141	0.01984	0.888	1
TMEM39A	GERD_HC	Prolif Suprabasal	Prox	0.02934	2.116	0.01985	0.888	1
HIST1H2BD	GERD_HC	Prolif Suprabasal	Prox	-0.05983	2.805	0.02003	0.888	1
TAB2	GERD_HC	Prolif Suprabasal	Prox	-0.04695	4.46	0.01976	0.888	1
TUBB4B	GERD_HC	Prolif Suprabasal	Prox	-0.02915	8.794	0.01991	0.888	1
GALNT18	GERD_HC	Prolif Suprabasal	Prox	0.057	1.316	0.02006	0.888	1
STIP1	GERD_HC	Prolif Suprabasal	Prox	0.02615	5.046	0.01983	0.888	1
DCTN2	GERD_HC	Prolif Suprabasal	Prox	0.01914	6.431	0.01982	0.888	1
NUDT14	GERD_HC	Prolif Suprabasal	Prox	-0.05896	4.934	0.01979	0.888	1
KNSTRN	GERD_HC	Prolif Suprabasal	Prox	-0.03894	3.273	0.01983	0.888	1
AMDHD2	GERD_HC	Prolif Suprabasal	Prox	0.04358	2.691	0.02004	0.888	1
RRAGC	SSc_GERD	Prolif Suprabasal	Prox	-0.02466	4.412	0.01991	0.888	1
MED8	SSc_GERD	Prolif Suprabasal	Prox	0.02442	5.121	0.02003	0.888	1
GLMP	SSc_GERD	Prolif Suprabasal	Prox	0.04056	3.888	0.01975	0.888	1
DDX18	SSc_GERD	Prolif Suprabasal	Prox	0.04035	6.128	0.02007	0.888	1
MCCC1	SSc_GERD	Prolif Suprabasal	Prox	0.02124	3.847	0.02005	0.888	1
ACSL1	SSc_GERD	Prolif Suprabasal	Prox	-0.0407	3.472	0.01976	0.888	1
RFESD	SSc_GERD	Prolif Suprabasal	Prox	-0.03739	1.35	0.01977	0.888	1
BTN2A2	SSc_GERD	Prolif Suprabasal	Prox	0.03645	1.115	0.01979	0.888	1
GNL1	SSc_GERD	Prolif Suprabasal	Prox	0.02319	4.064	0.01977	0.888	1
MRPS18A	SSc_GERD	Prolif Suprabasal	Prox	-0.02051	5.173	0.01979	0.888	1
MAP3K11	SSc_GERD	Prolif Suprabasal	Prox	0.02629	3.547	0.01973	0.888	1
FEM1B	SSc_GERD	Prolif Suprabasal	Prox	0.03373	4.255	0.02002	0.888	1
CPPED1	SSc_GERD	Prolif Suprabasal	Prox	-0.03846	5.948	0.02005	0.888	1
RRAS	SSc_GERD	Prolif Suprabasal	Prox	0.05911	5.15	0.01977	0.888	1
GLRX2	SSc_HC	Suprabasal	Dist	0.02443	4.969	0.01974	0.888	1
NDUFAF7	SSc_HC	Suprabasal	Dist	-0.01903	2.88	0.02	0.888	1
CDCP1	SSc_HC	Suprabasal	Dist	-0.02259	5.274	0.02005	0.888	1
TUSC2	SSc_HC	Suprabasal	Dist	0.032	4.754	0.01994	0.888	1
CHCHD6	SSc_HC	Suprabasal	Dist	-0.03144	3.826	0.02001	0.888	1
SERP1	SSc_HC	Suprabasal	Dist	-0.02709	7.771	0.01981	0.888	1
DHFR	SSc_HC	Suprabasal	Dist	-0.03425	4.428	0.02	0.888	1
MRPL50	SSc_HC	Suprabasal	Dist	0.02059	4.837	0.01979	0.888	1
POLR2L	SSc_HC	Suprabasal	Dist	-0.03491	8.493	0.01975	0.888	1
FICD	SSc_HC	Suprabasal	Dist	-0.03161	0.5122	0.0198	0.888	1
PDXDC1	SSc_HC	Suprabasal	Dist	0.03596	4.139	0.01981	0.888	1
RPL17	SSc_HC	Suprabasal	Dist	-0.02099	11.51	0.01982	0.888	1
EYA3	GERD_HC	Suprabasal	Dist	-0.04846	4.031	0.01975	0.888	1
SFT2D2	GERD_HC	Suprabasal	Dist	-0.0328	5.19	0.02001	0.888	1
CCT7	GERD_HC	Suprabasal	Dist	-0.02895	6.681	0.01999	0.888	1
CCDC51	GERD_HC	Suprabasal	Dist	0.04207	4.185	0.01978	0.888	1
LMLN	GERD_HC	Suprabasal	Dist	-0.03906	1.114	0.01995	0.888	1
ANXA5	GERD_HC	Suprabasal	Dist	0.03697	6.394	0.01997	0.888	1
CWC27	GERD_HC	Suprabasal	Dist	-0.02423	4.35	0.02006	0.888	1
GRPEL2	GERD_HC	Suprabasal	Dist	0.06843	7.633	0.01996	0.888	1
UPK3BL1	GERD_HC	Suprabasal	Dist	0.08204	7.441	0.01997	0.888	1
MDFIC	GERD_HC	Suprabasal	Dist	0.03968	5.336	0.01997	0.888	1
HSDL2	GERD_HC	Suprabasal	Dist	0.02661	5.4	0.01998	0.888	1
VSIR	GERD_HC	Suprabasal	Dist	-0.04541	5.88	0.02	0.888	1
PDCD4-AS1	GERD_HC	Suprabasal	Dist	-0.06207	1.486	0.02001	0.888	1
NAA16	GERD_HC	Suprabasal	Dist	0.03264	2.84	0.02004	0.888	1
BTBD6	GERD_HC	Suprabasal	Dist	0.03985	4.969	0.01987	0.888	1
KATNB1	GERD_HC	Suprabasal	Dist	-0.02709	2.835	0.0199	0.888	1
SAT2	GERD_HC	Suprabasal	Dist	-0.03271	5.532	0.01978	0.888	1
RASD1	GERD_HC	Suprabasal	Dist	0.07391	3.024	0.01975	0.888	1
TEFM	GERD_HC	Suprabasal	Dist	0.02456	3.43	0.01988	0.888	1
ZGPAT	GERD_HC	Suprabasal	Dist	-0.03525	4.026	0.02005	0.888	1
SNU13	GERD_HC	Suprabasal	Dist	-0.03385	7.312	0.01982	0.888	1
HULC	GERD_HC	Suprabasal	Dist	-0.05569	0.7511	0.04118	0.888	1
SSBP3	SSc_GERD	Suprabasal	Dist	0.02772	4.755	0.01986	0.888	1
AL392172.1	SSc_GERD	Suprabasal	Dist	-0.03331	1.795	0.01974	0.888	1
ALDH5A1	SSc_GERD	Suprabasal	Dist	-0.04441	2.37	0.02004	0.888	1
PLPP6	SSc_GERD	Suprabasal	Dist	-0.03048	1.495	0.02006	0.888	1
UBE2D1	SSc_GERD	Suprabasal	Dist	-0.03852	6.042	0.02001	0.888	1
MDM2	SSc_GERD	Suprabasal	Dist	-0.02473	4.374	0.02001	0.888	1
CAB39L	SSc_GERD	Suprabasal	Dist	-0.03613	4.06	0.01984	0.888	1
MEIS2	SSc_GERD	Suprabasal	Dist	0.02969	3.362	0.01997	0.888	1
EID2	SSc_GERD	Suprabasal	Dist	0.02719	3.541	0.02004	0.888	1
EXOSC5	SSc_GERD	Suprabasal	Dist	0.04381	4.684	0.01987	0.888	1
DHRS3	SSc_HC	Suprabasal	Prox	0.02624	6.137	0.02003	0.888	1
PGM1	SSc_HC	Suprabasal	Prox	-0.02862	4.801	0.01985	0.888	1
USP37	SSc_HC	Suprabasal	Prox	-0.02392	2.802	0.01995	0.888	1
MRPS30	SSc_HC	Suprabasal	Prox	0.02904	4.54	0.02007	0.888	1
DIS3	SSc_HC	Suprabasal	Prox	0.02749	4.577	0.0199	0.888	1
MRM3	SSc_HC	Suprabasal	Prox	-0.02265	3.489	0.02003	0.888	1
FBXO17	SSc_HC	Suprabasal	Prox	-0.04308	2.85	0.01983	0.888	1
NPAS1	SSc_HC	Suprabasal	Prox	0.04244	0.9569	0.01986	0.888	1
RTEL1	SSc_HC	Suprabasal	Prox	-0.07397	1.482	0.01997	0.888	1
MRPS6	SSc_HC	Suprabasal	Prox	-0.03097	5.459	0.01979	0.888	1
SLC5A10	SSc_HC	Suprabasal	Prox	0.04496	-0.662	0.01995	0.888	1
DDX59	GERD_HC	Suprabasal	Prox	0.02925	3.174	0.01973	0.888	1
TRIM27	GERD_HC	Suprabasal	Prox	0.03632	3.48	0.02005	0.888	1
VCL	GERD_HC	Suprabasal	Prox	0.03694	4.664	0.01992	0.888	1
MACROD1	GERD_HC	Suprabasal	Prox	-0.04172	4.989	0.01981	0.888	1
PAWR	GERD_HC	Suprabasal	Prox	0.03712	6.172	0.01973	0.888	1
VPS35L	GERD_HC	Suprabasal	Prox	-0.02791	2.639	0.01976	0.888	1
ABHD15	GERD_HC	Suprabasal	Prox	0.03765	0.8146	0.01973	0.888	1
RNF114	GERD_HC	Suprabasal	Prox	0.0323	4.849	0.01994	0.888	1
PNPLA4	GERD_HC	Suprabasal	Prox	-0.03382	5.232	0.01982	0.888	1
RHBDL2	SSc_GERD	Suprabasal	Prox	0.03131	5.338	0.01995	0.888	1
SELENBP1	SSc_GERD	Suprabasal	Prox	-0.04318	3.191	0.02001	0.888	1
ZNF512	SSc_GERD	Suprabasal	Prox	-0.02913	1.361	0.02	0.888	1
TNFAIP8	SSc_GERD	Suprabasal	Prox	0.03439	5.182	0.01981	0.888	1
TUT7	SSc_GERD	Suprabasal	Prox	-0.03195	4.95	0.01994	0.888	1
TSPAN15	SSc_GERD	Suprabasal	Prox	-0.1078	1.587	0.01999	0.888	1
ALDH18A1	SSc_GERD	Suprabasal	Prox	-0.03501	2.913	0.01981	0.888	1
SORL1	SSc_GERD	Suprabasal	Prox	0.05	2.715	0.01984	0.888	1
AC074032.1	SSc_GERD	Suprabasal	Prox	-0.03527	1.153	0.02004	0.888	1
TEX30	SSc_GERD	Suprabasal	Prox	-0.028	3.959	0.01992	0.888	1
GALK1	SSc_GERD	Suprabasal	Prox	-0.03457	4.702	0.01999	0.888	1
MYDGF	SSc_GERD	Suprabasal	Prox	0.04655	6.065	0.01981	0.888	1
MICOS13	SSc_GERD	Suprabasal	Prox	-0.04012	7.226	0.01972	0.888	1
AC008014.1	SSc_GERD	Suprabasal	Prox	0.06257	0.1836	0.02002	0.888	1
ASH2L	SSc_HC	Superficial	Dist	0.02399	3.568	0.02007	0.888	0.955
RPL12	SSc_HC	Superficial	Dist	-0.02177	11.9	0.02002	0.888	0.955
ERRFI1	GERD_HC	Superficial	Dist	-0.05407	4.042	0.01977	0.888	0.978
WNK1	GERD_HC	Superficial	Dist	0.03743	6.829	0.01988	0.888	0.978
DHRS12	GERD_HC	Superficial	Dist	0.0296	3.204	0.0199	0.888	0.978
VAPB	GERD_HC	Superficial	Dist	-0.01995	4.154	0.01995	0.888	0.978
IRAK1	GERD_HC	Superficial	Dist	0.03662	4.01	0.01976	0.888	0.978
TNFRSF21	SSc_GERD	Superficial	Dist	-0.05673	4.011	0.01984	0.888	0.954
CHD9	SSc_GERD	Superficial	Dist	0.03319	5.35	0.01981	0.888	0.954
GRPEL1	SSc_HC	Superficial	Prox	0.02172	5.37	0.01983	0.888	0.933
NUCB2	SSc_HC	Superficial	Prox	0.03487	7.561	0.02003	0.888	0.933
CLP1	SSc_HC	Superficial	Prox	0.02405	2.533	0.02007	0.888	0.933
C6orf226	GERD_HC	Superficial	Prox	0.03241	3.333	0.01999	0.888	0.941
SLC25A16	GERD_HC	Superficial	Prox	-0.0246	2.304	0.01993	0.888	0.941
SS18	GERD_HC	Superficial	Prox	0.02018	4.352	0.01978	0.888	0.941
RASSF1	SSc_GERD	Superficial	Prox	-0.02852	3.558	0.02004	0.888	0.981
TMEM60	SSc_GERD	Superficial	Prox	-0.03166	3.927	0.01975	0.888	0.981
ATPAF2	SSc_GERD	Superficial	Prox	0.1113	3.624	0.581	0.888	0.981
RFNG	SSc_GERD	Superficial	Prox	-0.03668	4.15	0.01989	0.888	0.981
UBIAD1	SSc_HC	Basal	Dist	-0.02537	2.33	0.0196	0.889	1
NDUFS5	SSc_HC	Basal	Dist	-0.03062	8.65	0.0195	0.889	1
HAUS3	SSc_HC	Basal	Dist	0.02231	2.691	0.01966	0.889	1
MAPK9	SSc_HC	Basal	Dist	-0.01773	3.296	0.01967	0.889	1
HELLS	SSc_HC	Basal	Dist	-0.03761	4.859	0.01938	0.889	1
POLR2G	SSc_HC	Basal	Dist	-0.02648	5.399	0.01947	0.889	1
RABEP2	SSc_HC	Basal	Dist	-0.02452	3.122	0.01963	0.889	1
PHETA2	SSc_HC	Basal	Dist	0.04024	1.467	0.01953	0.889	1
MXRA5	SSc_HC	Basal	Dist	-0.04776	3.382	0.0194	0.889	1
TMEM187	SSc_HC	Basal	Dist	0.0825	2.562	0.2182	0.889	1
ELF3-AS1	SSc_HC	Basal	Dist	-0.05135	5.283	0.01938	0.889	1
REC8	SSc_HC	Basal	Dist	0.05721	-0.1594	0.0195	0.889	1
PID1	GERD_HC	Basal	Dist	-0.06075	-0.7674	0.0196	0.889	1
ARHGAP24	GERD_HC	Basal	Dist	0.04728	2.542	0.01951	0.889	1
SEC24B	GERD_HC	Basal	Dist	-0.03918	3.221	0.01964	0.889	1
CBWD1	GERD_HC	Basal	Dist	-0.06534	3.689	0.01954	0.889	1
CALM1	GERD_HC	Basal	Dist	0.03324	10.18	0.01963	0.889	1
ALG1	GERD_HC	Basal	Dist	-0.04223	2.118	0.01948	0.889	1
PKN1	GERD_HC	Basal	Dist	0.06868	0.302	0.0195	0.889	1
MCM3	SSc_GERD	Basal	Dist	0.03458	4.851	0.01965	0.889	1
IBTK	SSc_GERD	Basal	Dist	0.03092	3.737	0.01956	0.889	1
KIF20B	SSc_GERD	Basal	Dist	-0.0368	5.023	0.01944	0.889	1
DEAF1	SSc_GERD	Basal	Dist	-0.05069	5.41	0.01955	0.889	1
SERPING1	SSc_GERD	Basal	Dist	-0.07936	0.8792	0.01962	0.889	1
RAB30-DT	SSc_GERD	Basal	Dist	-0.03396	3.587	0.01954	0.889	1
ZFC3H1	SSc_GERD	Basal	Dist	-0.02625	4.38	0.01937	0.889	1
LGMN	SSc_GERD	Basal	Dist	0.03062	4.818	0.01964	0.889	1
GSKIP	SSc_GERD	Basal	Dist	-0.02389	4.873	0.01958	0.889	1
WDR90	SSc_GERD	Basal	Dist	-0.03961	1.302	0.01971	0.889	1
UTP6	SSc_GERD	Basal	Dist	-0.02479	4.149	0.01955	0.889	1
TOP1	SSc_GERD	Basal	Dist	0.02474	7.02	0.01966	0.889	1
CKMT2	SSc_GERD	Basal	Dist	-0.06035	-0.6546	0.01941	0.889	1
CCDC121	SSc_HC	Basal	Prox	-0.02819	0.9173	0.01951	0.889	1
NAB1	SSc_HC	Basal	Prox	-0.02805	3.924	0.01969	0.889	1
EXOSC7	SSc_HC	Basal	Prox	0.03235	5.323	0.01959	0.889	1
TICAM2	SSc_HC	Basal	Prox	-0.02952	0.5694	0.01938	0.889	1
VTA1	SSc_HC	Basal	Prox	0.02068	4.882	0.01945	0.889	1
C6orf120	SSc_HC	Basal	Prox	0.02294	3.191	0.01966	0.889	1
TBP	SSc_HC	Basal	Prox	0.08012	2.178	0.1685	0.889	1
SPATA6L	SSc_HC	Basal	Prox	-0.0476	0.5768	0.01941	0.889	1
SCAF11	SSc_HC	Basal	Prox	0.02195	6.297	0.01968	0.889	1
ZBTB39	SSc_HC	Basal	Prox	-0.03745	0.03151	0.01939	0.889	1
ELL3	SSc_HC	Basal	Prox	-0.03848	1.35	0.01937	0.889	1
INTS14	SSc_HC	Basal	Prox	0.02132	3.055	0.01965	0.889	1
ZNF677	SSc_HC	Basal	Prox	-0.0374	2.578	0.01947	0.889	1
CENPL	GERD_HC	Basal	Prox	-0.04371	2.107	0.01969	0.889	1
NCKAP5	GERD_HC	Basal	Prox	0.04578	2.481	0.01971	0.889	1
KRBOX1	GERD_HC	Basal	Prox	-0.1084	1.789	0.0197	0.889	1
SERPINI1	GERD_HC	Basal	Prox	0.04402	0.9968	0.01961	0.889	1
MED20	GERD_HC	Basal	Prox	-0.03532	2.05	0.01971	0.889	1
WDR91	GERD_HC	Basal	Prox	0.03538	2.245	0.01967	0.889	1
CDC14B	GERD_HC	Basal	Prox	0.04914	0.8117	0.01959	0.889	1
UEVLD	GERD_HC	Basal	Prox	-0.04011	2.517	0.01948	0.889	1
BRMS1	GERD_HC	Basal	Prox	-0.04627	4.767	0.07365	0.889	1
HEATR3	GERD_HC	Basal	Prox	0.03138	1.837	0.01962	0.889	1
CRLS1	GERD_HC	Basal	Prox	-0.03995	3.947	0.0195	0.889	1
MDFI	SSc_GERD	Basal	Prox	0.06033	3.329	0.01942	0.889	1
UBE2J1	SSc_GERD	Basal	Prox	0.02729	5.127	0.01959	0.889	1
SSPN	SSc_GERD	Basal	Prox	0.04427	2.749	0.01961	0.889	1
STUB1	SSc_GERD	Basal	Prox	0.03642	6.875	0.01954	0.889	1
MAF	SSc_GERD	Basal	Prox	0.03937	5.658	0.01937	0.889	1
TRAPPC1	SSc_GERD	Basal	Prox	-0.02586	6.462	0.01955	0.889	1
SNRPD1	SSc_GERD	Basal	Prox	0.03791	7.119	0.01966	0.889	1
MANBAL	SSc_GERD	Basal	Prox	0.01648	4.63	0.01966	0.889	1
GID8	SSc_GERD	Basal	Prox	-0.02896	6.569	0.01946	0.889	1
MAGED2	SSc_GERD	Basal	Prox	-0.0299	4.624	0.01948	0.889	1
LINC01011	SSc_GERD	Basal	Prox	-0.04337	0.01899	0.01967	0.889	1
DHX9	SSc_HC	Prolif Basal	Dist	0.02137	4.946	0.01937	0.889	1
RGPD5	SSc_HC	Prolif Basal	Dist	0.05892	-0.02855	0.01938	0.889	1
HPGD	SSc_HC	Prolif Basal	Dist	0.05041	8.441	0.0194	0.889	1
TRIM52-AS1	SSc_HC	Prolif Basal	Dist	0.03479	2.618	0.01953	0.889	1
MICALL2	SSc_HC	Prolif Basal	Dist	-0.02548	2.519	0.01945	0.889	1
RAB2A	SSc_HC	Prolif Basal	Dist	0.02252	8.228	0.01961	0.889	1
MCM10	SSc_HC	Prolif Basal	Dist	0.03435	2.363	0.01963	0.889	1
COG4	SSc_HC	Prolif Basal	Dist	-0.01826	4.228	0.01945	0.889	1
MTSS2	SSc_HC	Prolif Basal	Dist	0.03318	1.449	0.01956	0.889	1
ZNF724	SSc_HC	Prolif Basal	Dist	-0.02762	1.139	0.01948	0.889	1
ZNF687	GERD_HC	Prolif Basal	Dist	-0.04	1.477	0.01942	0.889	1
SPRR3	GERD_HC	Prolif Basal	Dist	0.08575	15.66	0.01943	0.889	1
GLMP	GERD_HC	Prolif Basal	Dist	-0.04418	3.924	0.01966	0.889	1
NIF3L1	GERD_HC	Prolif Basal	Dist	0.02511	3.524	0.01958	0.889	1
IGFBP2	GERD_HC	Prolif Basal	Dist	-0.06912	8.036	0.01966	0.889	1
WDR82	GERD_HC	Prolif Basal	Dist	0.04467	4.616	0.08461	0.889	1
RFT1	GERD_HC	Prolif Basal	Dist	0.03366	3.176	0.01955	0.889	1
HEG1	GERD_HC	Prolif Basal	Dist	-0.06502	2.162	0.01961	0.889	1
HIVEP1	GERD_HC	Prolif Basal	Dist	0.03885	3.138	0.01961	0.889	1
HECA	GERD_HC	Prolif Basal	Dist	0.04875	4.896	0.01952	0.889	1
ZNF510	GERD_HC	Prolif Basal	Dist	0.08914	0.8894	0.1032	0.889	1
RABEPK	GERD_HC	Prolif Basal	Dist	0.03096	3.423	0.01937	0.889	1
AP002360.1	GERD_HC	Prolif Basal	Dist	-0.03432	2.355	0.01952	0.889	1
CMC2	GERD_HC	Prolif Basal	Dist	-0.03175	5.001	0.01951	0.889	1
SSH2	GERD_HC	Prolif Basal	Dist	-0.041	4.655	0.01949	0.889	1
RETREG3	GERD_HC	Prolif Basal	Dist	-0.02616	3.366	0.01969	0.889	1
RFXANK	GERD_HC	Prolif Basal	Dist	-0.02268	5.161	0.01955	0.889	1
CIC	GERD_HC	Prolif Basal	Dist	-0.02393	2.676	0.01936	0.889	1
DMPK	GERD_HC	Prolif Basal	Dist	0.04465	1.567	0.01957	0.889	1
ZNF628	GERD_HC	Prolif Basal	Dist	-0.03684	1.095	0.01948	0.889	1
RTCB	GERD_HC	Prolif Basal	Dist	-0.01969	5.356	0.01941	0.889	1
FAM50A	GERD_HC	Prolif Basal	Dist	-0.04253	4.384	0.01951	0.889	1
S100A11	SSc_GERD	Prolif Basal	Dist	-0.0333	12.6	0.01971	0.889	1
RC3H1	SSc_GERD	Prolif Basal	Dist	-0.03879	4.482	0.01937	0.889	1
SSB	SSc_GERD	Prolif Basal	Dist	-0.03062	6.439	0.01961	0.889	1
RNF144B	SSc_GERD	Prolif Basal	Dist	-0.05174	3.008	0.01968	0.889	1
CYP3A5	SSc_GERD	Prolif Basal	Dist	-0.05574	3.468	0.01951	0.889	1
PYCARD	SSc_GERD	Prolif Basal	Dist	-0.05185	6.822	0.0194	0.889	1
ST3GAL2	SSc_GERD	Prolif Basal	Dist	-0.04442	-0.137	0.01955	0.889	1
PLOD1	SSc_HC	Prolif Basal	Prox	0.03412	1.997	0.01942	0.889	1
YTHDF3	SSc_HC	Prolif Basal	Prox	-0.02862	4.098	0.01938	0.889	1
EMC2	SSc_HC	Prolif Basal	Prox	-0.02437	5.599	0.0197	0.889	1
MRPL49	SSc_HC	Prolif Basal	Prox	-0.02377	4.324	0.01948	0.889	1
ZNF202	SSc_HC	Prolif Basal	Prox	0.03907	0.1688	0.01971	0.889	1
RESF1	SSc_HC	Prolif Basal	Prox	0.0308	4.418	0.01946	0.889	1
RAB21	SSc_HC	Prolif Basal	Prox	-0.02314	5.374	0.01959	0.889	1
ALDH2	SSc_HC	Prolif Basal	Prox	-0.04473	7.069	0.01964	0.889	1
SRSF9	SSc_HC	Prolif Basal	Prox	-0.03257	7.671	0.01963	0.889	1
DHRS7	SSc_HC	Prolif Basal	Prox	0.02584	5.568	0.01956	0.889	1
POMT2	SSc_HC	Prolif Basal	Prox	0.05134	0.6199	0.052	0.889	1
SAMD4B	SSc_HC	Prolif Basal	Prox	-0.02579	4.544	0.01948	0.889	1
SNAP29	SSc_HC	Prolif Basal	Prox	0.03361	6.079	0.01936	0.889	1
QSOX1	GERD_HC	Prolif Basal	Prox	-0.0549	6.861	0.0194	0.889	1
QRICH1	GERD_HC	Prolif Basal	Prox	-0.03097	3.094	0.01942	0.889	1
DNAAF5	GERD_HC	Prolif Basal	Prox	-0.03594	2.943	0.01952	0.889	1
XKR6	GERD_HC	Prolif Basal	Prox	0.03817	1.831	0.01942	0.889	1
DOCK5	GERD_HC	Prolif Basal	Prox	-0.03902	1.311	0.01959	0.889	1
DCAF13	GERD_HC	Prolif Basal	Prox	-0.037	5.01	0.01946	0.889	1
KYAT1	GERD_HC	Prolif Basal	Prox	-0.03972	0.9077	0.01964	0.889	1
PICALM	GERD_HC	Prolif Basal	Prox	0.03843	5.193	0.01954	0.889	1
C12orf4	GERD_HC	Prolif Basal	Prox	0.02972	2.156	0.01959	0.889	1
PRDM4	GERD_HC	Prolif Basal	Prox	-0.05035	3.978	0.01953	0.889	1
MAPRE2	GERD_HC	Prolif Basal	Prox	-0.06358	1.935	0.01961	0.889	1
ADSL	GERD_HC	Prolif Basal	Prox	-0.03502	4.68	0.0197	0.889	1
RIBC2	GERD_HC	Prolif Basal	Prox	-0.04267	1.188	0.01944	0.889	1
CAP1	SSc_GERD	Prolif Basal	Prox	0.0222	6.934	0.01967	0.889	1
MXD1	SSc_GERD	Prolif Basal	Prox	-0.05341	9.009	0.01942	0.889	1
KLHL23	SSc_GERD	Prolif Basal	Prox	-0.03761	1.58	0.01955	0.889	1
RBP1	SSc_GERD	Prolif Basal	Prox	-0.07811	5.182	0.01951	0.889	1
OSTC	SSc_GERD	Prolif Basal	Prox	0.03	6.764	0.01942	0.889	1
DEF6	SSc_GERD	Prolif Basal	Prox	-0.03142	3.24	0.01959	0.889	1
FXN	SSc_GERD	Prolif Basal	Prox	-0.03364	3.058	0.01948	0.889	1
SLC25A25	SSc_GERD	Prolif Basal	Prox	0.05083	3.409	0.01952	0.889	1
HPS1	SSc_GERD	Prolif Basal	Prox	0.02346	3.864	0.01952	0.889	1
PPP2R2D	SSc_GERD	Prolif Basal	Prox	-0.03056	4.128	0.0196	0.889	1
CD81	SSc_GERD	Prolif Basal	Prox	0.04856	7.308	0.0194	0.889	1
PPP6R3	SSc_GERD	Prolif Basal	Prox	0.03041	3.989	0.01962	0.889	1
SINHCAF	SSc_GERD	Prolif Basal	Prox	-0.02324	4.99	0.01944	0.889	1
ATP5F1B	SSc_GERD	Prolif Basal	Prox	0.01575	8.409	0.01952	0.889	1
FDX2	SSc_GERD	Prolif Basal	Prox	0.03826	3.57	0.01938	0.889	1
HUWE1	SSc_GERD	Prolif Basal	Prox	0.02416	5.012	0.01945	0.889	1
MED8	SSc_HC	Prolif Suprabasal	Dist	-0.02078	5.121	0.01953	0.889	1
DCAF8	SSc_HC	Prolif Suprabasal	Dist	0.04935	4.07	0.1197	0.889	1
HPCAL1	SSc_HC	Prolif Suprabasal	Dist	-0.03911	2.461	0.01958	0.889	1
FNDC3B	SSc_HC	Prolif Suprabasal	Dist	-0.0421	2.071	0.01942	0.889	1
POLB	SSc_HC	Prolif Suprabasal	Dist	-0.03825	3.608	0.01971	0.889	1
C2CD2L	SSc_HC	Prolif Suprabasal	Dist	-0.03561	1.061	0.01938	0.889	1
KRT5	SSc_HC	Prolif Suprabasal	Dist	0.04829	11.84	0.01951	0.889	1
SUCLA2	SSc_HC	Prolif Suprabasal	Dist	0.02204	5.041	0.01969	0.889	1
AL161431.1	SSc_HC	Prolif Suprabasal	Dist	-0.07461	1.436	0.01938	0.889	1
NOP10	SSc_HC	Prolif Suprabasal	Dist	0.03132	7.629	0.01954	0.889	1
IL34	SSc_HC	Prolif Suprabasal	Dist	0.05128	3.34	0.01958	0.889	1
TRIM25	SSc_HC	Prolif Suprabasal	Dist	-0.02355	3.861	0.01949	0.889	1
LGALS3BP	SSc_HC	Prolif Suprabasal	Dist	0.038	6.055	0.01939	0.889	1
AC020910.5	SSc_HC	Prolif Suprabasal	Dist	-0.04234	0.2538	0.0197	0.889	1
ENO1	GERD_HC	Prolif Suprabasal	Dist	0.02467	9.152	0.01969	0.889	1
PLEKHM2	GERD_HC	Prolif Suprabasal	Dist	0.03804	4.051	0.0195	0.889	1
ZRANB2	GERD_HC	Prolif Suprabasal	Dist	-0.03055	5.647	0.01968	0.889	1
HIST2H2BE	GERD_HC	Prolif Suprabasal	Dist	0.04758	2.451	0.01944	0.889	1
RAB43	GERD_HC	Prolif Suprabasal	Dist	-0.0585	1.745	0.01971	0.889	1
LRCH3	GERD_HC	Prolif Suprabasal	Dist	-0.03412	2.319	0.01955	0.889	1
RCHY1	GERD_HC	Prolif Suprabasal	Dist	-0.02497	3.369	0.01959	0.889	1
LIN54	GERD_HC	Prolif Suprabasal	Dist	-0.03994	3.425	0.01968	0.889	1
TET2	GERD_HC	Prolif Suprabasal	Dist	0.04244	4.458	0.01942	0.889	1
GLRX	GERD_HC	Prolif Suprabasal	Dist	0.04759	1.257	0.01939	0.889	1
LYRM4	GERD_HC	Prolif Suprabasal	Dist	0.03527	4.196	0.01968	0.889	1
ECPAS	GERD_HC	Prolif Suprabasal	Dist	-0.02906	3.487	0.01938	0.889	1
CHUK	GERD_HC	Prolif Suprabasal	Dist	-0.03012	1.773	0.01953	0.889	1
BAG3	GERD_HC	Prolif Suprabasal	Dist	-0.05012	5.62	0.01965	0.889	1
SYVN1	GERD_HC	Prolif Suprabasal	Dist	-0.06198	3.352	0.0195	0.889	1
NEMF	GERD_HC	Prolif Suprabasal	Dist	-0.02563	5.456	0.01969	0.889	1
LRRK1	GERD_HC	Prolif Suprabasal	Dist	0.03182	1.504	0.01936	0.889	1
ZNF747	GERD_HC	Prolif Suprabasal	Dist	-0.03265	1.435	0.01941	0.889	1
LLGL2	GERD_HC	Prolif Suprabasal	Dist	-0.03377	5.614	0.01943	0.889	1
L3MBTL1	GERD_HC	Prolif Suprabasal	Dist	-0.1323	1.101	0.1508	0.889	1
DICER1-AS1	GERD_HC	Prolif Suprabasal	Dist	0.04321	0.4248	0.01958	0.889	1
MAN1A1	GERD_HC	Prolif Suprabasal	Dist	0.0724	0.1893	0.01951	0.889	1
ECM1	SSc_GERD	Prolif Suprabasal	Dist	-0.07243	11.84	0.01951	0.889	1
ARF1	SSc_GERD	Prolif Suprabasal	Dist	0.02235	7.65	0.01946	0.889	1
NOL7	SSc_GERD	Prolif Suprabasal	Dist	-0.03479	6.474	0.01955	0.889	1
ZNF367	SSc_GERD	Prolif Suprabasal	Dist	0.04061	1.534	0.01971	0.889	1
TUBA1C	SSc_GERD	Prolif Suprabasal	Dist	0.03603	8.151	0.0196	0.889	1
C12orf76	SSc_GERD	Prolif Suprabasal	Dist	-0.02596	3.021	0.01956	0.889	1
SRRM2	SSc_GERD	Prolif Suprabasal	Dist	-0.02527	6.838	0.01956	0.889	1
MED1	SSc_GERD	Prolif Suprabasal	Dist	0.03214	3.078	0.01966	0.889	1
TEN1	SSc_GERD	Prolif Suprabasal	Dist	0.0297	6.087	0.01965	0.889	1
CASTOR1	SSc_GERD	Prolif Suprabasal	Dist	-0.04186	3.965	0.01971	0.889	1
SNRNP27	SSc_HC	Prolif Suprabasal	Prox	0.03279	4.809	0.01971	0.889	1
FAM193A	SSc_HC	Prolif Suprabasal	Prox	-0.02598	2.498	0.01971	0.889	1
MGST2	SSc_HC	Prolif Suprabasal	Prox	0.0209	7.806	0.01955	0.889	1
RPL7A	SSc_HC	Prolif Suprabasal	Prox	-0.01938	12.09	0.01938	0.889	1
IDI1	SSc_HC	Prolif Suprabasal	Prox	-0.03602	6.486	0.01955	0.889	1
PKP3	SSc_HC	Prolif Suprabasal	Prox	0.03735	7.241	0.01942	0.889	1
DDIT3	SSc_HC	Prolif Suprabasal	Prox	-0.02985	4.439	0.0194	0.889	1
SETD3	SSc_HC	Prolif Suprabasal	Prox	0.02342	4.032	0.01938	0.889	1
FAM98B	SSc_HC	Prolif Suprabasal	Prox	-0.02453	3.42	0.01969	0.889	1
FAM227B	SSc_HC	Prolif Suprabasal	Prox	0.1004	0.8518	0.2431	0.889	1
DCTPP1	SSc_HC	Prolif Suprabasal	Prox	-0.03749	5.344	0.0194	0.889	1
ARFGAP1	SSc_HC	Prolif Suprabasal	Prox	0.02335	1.842	0.01938	0.889	1
EIF1AX	SSc_HC	Prolif Suprabasal	Prox	0.01905	7.542	0.01941	0.889	1
BEX2	SSc_HC	Prolif Suprabasal	Prox	0.03107	3.689	0.01954	0.889	1
PIK3C2B	GERD_HC	Prolif Suprabasal	Prox	0.0438	2.35	0.01952	0.889	1
RFT1	GERD_HC	Prolif Suprabasal	Prox	-0.03351	3.184	0.0194	0.889	1
ANKRD50	GERD_HC	Prolif Suprabasal	Prox	0.04006	2.289	0.01964	0.889	1
ATP5MF	GERD_HC	Prolif Suprabasal	Prox	-0.03737	8.599	0.0196	0.889	1
HBP1	GERD_HC	Prolif Suprabasal	Prox	-0.03733	6.153	0.01944	0.889	1
LYNX1	GERD_HC	Prolif Suprabasal	Prox	-0.04722	1.41	0.01958	0.889	1
ZNF518A	GERD_HC	Prolif Suprabasal	Prox	-0.03408	3.716	0.01957	0.889	1
HRAS	GERD_HC	Prolif Suprabasal	Prox	0.04037	6.452	0.01953	0.889	1
SLC25A45	GERD_HC	Prolif Suprabasal	Prox	-0.04207	0.9376	0.01957	0.889	1
ZNF106	GERD_HC	Prolif Suprabasal	Prox	0.0242	5.107	0.01956	0.889	1
DUT	GERD_HC	Prolif Suprabasal	Prox	0.04635	7.208	0.01941	0.889	1
TIPIN	GERD_HC	Prolif Suprabasal	Prox	0.03382	3.301	0.01954	0.889	1
TP53	GERD_HC	Prolif Suprabasal	Prox	-0.03854	4.233	0.01946	0.889	1
PEMT	GERD_HC	Prolif Suprabasal	Prox	-0.0382	4.299	0.01939	0.889	1
TUBG1	GERD_HC	Prolif Suprabasal	Prox	-0.03419	4.214	0.01941	0.889	1
CRB3	GERD_HC	Prolif Suprabasal	Prox	-0.03811	6.095	0.01957	0.889	1
DDX17	GERD_HC	Prolif Suprabasal	Prox	0.02576	6.601	0.0195	0.889	1
CRISP3	GERD_HC	Prolif Suprabasal	Prox	-0.1323	9.91	0.01939	0.889	1
MIIP	SSc_GERD	Prolif Suprabasal	Prox	-0.03144	2.504	0.0196	0.889	1
ST7L	SSc_GERD	Prolif Suprabasal	Prox	0.02317	3.163	0.0197	0.889	1
ACBD6	SSc_GERD	Prolif Suprabasal	Prox	-0.03488	4.632	0.01971	0.889	1
UNC50	SSc_GERD	Prolif Suprabasal	Prox	0.02399	4.779	0.01967	0.889	1
PLEKHB2	SSc_GERD	Prolif Suprabasal	Prox	0.03596	4.679	0.01955	0.889	1
CISD2	SSc_GERD	Prolif Suprabasal	Prox	0.02302	5.366	0.01947	0.889	1
NUP153	SSc_GERD	Prolif Suprabasal	Prox	-0.02744	3.548	0.0194	0.889	1
PGM3	SSc_GERD	Prolif Suprabasal	Prox	-0.03243	3.552	0.01945	0.889	1
MSRA	SSc_GERD	Prolif Suprabasal	Prox	-0.03175	3.874	0.01941	0.889	1
GASAL1	SSc_GERD	Prolif Suprabasal	Prox	0.05495	-0.1425	0.01968	0.889	1
RGS3	SSc_GERD	Prolif Suprabasal	Prox	0.03808	0.9144	0.01954	0.889	1
NET1	SSc_GERD	Prolif Suprabasal	Prox	0.03298	4.802	0.01971	0.889	1
TOLLIP	SSc_GERD	Prolif Suprabasal	Prox	0.02463	5.938	0.01939	0.889	1
ACER3	SSc_GERD	Prolif Suprabasal	Prox	0.04195	4.034	0.01955	0.889	1
GPALPP1	SSc_GERD	Prolif Suprabasal	Prox	0.0229	3.476	0.01938	0.889	1
PGP	SSc_GERD	Prolif Suprabasal	Prox	-0.04263	4.25	0.01953	0.889	1
AC005332.6	SSc_GERD	Prolif Suprabasal	Prox	-0.05188	1.375	0.04369	0.889	1
GPATCH1	SSc_GERD	Prolif Suprabasal	Prox	-0.02565	2.465	0.01952	0.889	1
ZNF551	SSc_GERD	Prolif Suprabasal	Prox	0.03078	1.004	0.01967	0.889	1
C20orf96	SSc_GERD	Prolif Suprabasal	Prox	-0.0339	1.329	0.01958	0.889	1
EXOC6B	SSc_HC	Suprabasal	Dist	-0.02329	3.549	0.01962	0.889	1
KALRN	SSc_HC	Suprabasal	Dist	0.03909	2.151	0.01967	0.889	1
RNF44	SSc_HC	Suprabasal	Dist	-0.0249	3.021	0.01961	0.889	1
IGF2R	SSc_HC	Suprabasal	Dist	0.02047	3.879	0.01961	0.889	1
DENND10	SSc_HC	Suprabasal	Dist	0.0377	7.01	0.01964	0.889	1
LPAR6	SSc_HC	Suprabasal	Dist	-0.03711	4.877	0.01956	0.889	1
TP53BP1	SSc_HC	Suprabasal	Dist	0.02618	2.549	0.01966	0.889	1
SMCR8	SSc_HC	Suprabasal	Dist	0.03137	2.426	0.01963	0.889	1
DCAF7	SSc_HC	Suprabasal	Dist	0.01996	4.49	0.01961	0.889	1
CCDC130	SSc_HC	Suprabasal	Dist	0.01845	3.6	0.01949	0.889	1
SLC25A53	SSc_HC	Suprabasal	Dist	-0.02988	2.464	0.01947	0.889	1
CHAC2	GERD_HC	Suprabasal	Dist	-0.03554	2.628	0.0196	0.889	1
FAM13A	GERD_HC	Suprabasal	Dist	-0.04552	2.559	0.01957	0.889	1
RAD1	GERD_HC	Suprabasal	Dist	-0.02068	3.729	0.01946	0.889	1
MYO6	GERD_HC	Suprabasal	Dist	-0.04229	6.8	0.01946	0.889	1
TRMT11	GERD_HC	Suprabasal	Dist	0.03383	3.502	0.01949	0.889	1
AP001207.3	GERD_HC	Suprabasal	Dist	0.04317	2.556	0.01955	0.889	1
NEIL1	GERD_HC	Suprabasal	Dist	-0.03735	1.94	0.01965	0.889	1
ZNF606	GERD_HC	Suprabasal	Dist	-0.04476	0.7278	0.01966	0.889	1
SFN	SSc_GERD	Suprabasal	Dist	0.05267	10.51	0.01939	0.889	1
DYRK3	SSc_GERD	Suprabasal	Dist	0.05133	1.108	0.01941	0.889	1
CYTOR	SSc_GERD	Suprabasal	Dist	-0.06431	5.748	0.0194	0.889	1
CNPPD1	SSc_GERD	Suprabasal	Dist	0.0265	4.774	0.01949	0.889	1
STK25	SSc_GERD	Suprabasal	Dist	-0.02233	4.781	0.01957	0.889	1
EIF1B	SSc_GERD	Suprabasal	Dist	0.02046	5.881	0.01953	0.889	1
HOXA-AS2	SSc_GERD	Suprabasal	Dist	-0.02846	2.329	0.02264	0.889	1
MRPS33	SSc_GERD	Suprabasal	Dist	-0.03775	6.163	0.01965	0.889	1
PAM16	SSc_GERD	Suprabasal	Dist	0.0388	5.513	0.01939	0.889	1
PPP1R15B	SSc_HC	Suprabasal	Prox	-0.03774	4.562	0.01958	0.889	1
STK39	SSc_HC	Suprabasal	Prox	-0.03622	5.521	0.01961	0.889	1
SUMF1	SSc_HC	Suprabasal	Prox	-0.02408	3.958	0.01946	0.889	1
ZNF721	SSc_HC	Suprabasal	Prox	-0.02168	3.998	0.01941	0.889	1
MCM4	SSc_HC	Suprabasal	Prox	0.0214	4.679	0.01965	0.889	1
LRRCC1	SSc_HC	Suprabasal	Prox	0.0298	3.782	0.01942	0.889	1
IKZF5	SSc_HC	Suprabasal	Prox	-0.02655	2.402	0.01948	0.889	1
LYSMD4	SSc_HC	Suprabasal	Prox	0.02333	2.184	0.01969	0.889	1
TRIM37	SSc_HC	Suprabasal	Prox	0.02413	2.846	0.01947	0.889	1
MRPL38	SSc_HC	Suprabasal	Prox	0.02382	5.718	0.01954	0.889	1
MAFG-DT	SSc_HC	Suprabasal	Prox	-0.03274	1.179	0.0195	0.889	1
GAB1	GERD_HC	Suprabasal	Prox	-0.03705	3.172	0.01951	0.889	1
PDZD2	GERD_HC	Suprabasal	Prox	-0.05145	4.619	0.01969	0.889	1
DOLK	GERD_HC	Suprabasal	Prox	0.03998	2.203	0.03331	0.889	1
SURF2	GERD_HC	Suprabasal	Prox	0.03735	5.182	0.0197	0.889	1
ZNF22	GERD_HC	Suprabasal	Prox	-0.03513	3.843	0.01951	0.889	1
SCD	GERD_HC	Suprabasal	Prox	0.08944	4.544	0.01955	0.889	1
RNF41	GERD_HC	Suprabasal	Prox	-0.02807	3.123	0.01971	0.889	1
ELL3	GERD_HC	Suprabasal	Prox	0.04012	1.441	0.01948	0.889	1
SECISBP2L	GERD_HC	Suprabasal	Prox	0.04668	5.637	0.0194	0.889	1
AXIN1	GERD_HC	Suprabasal	Prox	-0.05177	2.149	0.07765	0.889	1
TERF2	GERD_HC	Suprabasal	Prox	0.02493	3.197	0.01969	0.889	1
DVL2	GERD_HC	Suprabasal	Prox	-0.02997	2.964	0.01967	0.889	1
ZSWIM7	GERD_HC	Suprabasal	Prox	0.02759	4.189	0.01944	0.889	1
NME2	GERD_HC	Suprabasal	Prox	0.04676	10.2	0.01964	0.889	1
POLR2E	GERD_HC	Suprabasal	Prox	0.02785	6.408	0.01939	0.889	1
NDRG3	GERD_HC	Suprabasal	Prox	-0.03224	3.708	0.01951	0.889	1
TYMP	GERD_HC	Suprabasal	Prox	0.07238	6.669	0.01938	0.889	1
GSTM4	SSc_GERD	Suprabasal	Prox	0.05083	3.988	0.01967	0.889	1
S100A8	SSc_GERD	Suprabasal	Prox	-0.09805	15.27	0.01958	0.889	1
B4GALT3	SSc_GERD	Suprabasal	Prox	0.02369	3.481	0.01945	0.889	1
PPARG	SSc_GERD	Suprabasal	Prox	0.05132	1.402	0.01959	0.889	1
WDR53	SSc_GERD	Suprabasal	Prox	-0.02721	1.868	0.01958	0.889	1
PITX1	SSc_GERD	Suprabasal	Prox	-0.04019	10.38	0.01964	0.889	1
ATM	SSc_GERD	Suprabasal	Prox	-0.0356	3.179	0.01951	0.889	1
ACAD8	SSc_GERD	Suprabasal	Prox	-0.03935	3.887	0.01948	0.889	1
PPM1D	SSc_GERD	Suprabasal	Prox	-0.03244	2.573	0.01945	0.889	1
SERPINB5	SSc_GERD	Suprabasal	Prox	0.04277	6.791	0.01969	0.889	1
SLC25A1	SSc_GERD	Suprabasal	Prox	0.03309	4.965	0.0197	0.889	1
PLP2	SSc_GERD	Suprabasal	Prox	0.03533	8.477	0.01962	0.889	1
ZNF841	SSc_GERD	Suprabasal	Prox	-0.04179	0.2215	0.01954	0.889	1
SMPD4	SSc_HC	Superficial	Dist	0.1184	3.054	0.3823	0.889	0.956
TRIM24	SSc_HC	Superficial	Dist	-0.02561	3.684	0.01956	0.889	0.956
RALGAPA1	SSc_HC	Superficial	Dist	-0.1493	3.659	0.6989	0.889	0.956
INSR	SSc_HC	Superficial	Dist	0.04239	1.955	0.01971	0.889	0.956
SCAND1	SSc_HC	Superficial	Dist	0.03226	6.435	0.01955	0.889	0.956
FBXO7	SSc_HC	Superficial	Dist	0.1199	4.364	1.127	0.889	0.956
JARID2	GERD_HC	Superficial	Dist	0.0311	4.15	0.01941	0.889	0.978
AC005229.4	GERD_HC	Superficial	Dist	-0.03924	1.364	0.01955	0.889	0.978
PTK2B	GERD_HC	Superficial	Dist	-0.04971	3.095	0.0195	0.889	0.978
TSTA3	GERD_HC	Superficial	Dist	0.03826	6.42	0.01952	0.889	0.978
RPS7	SSc_GERD	Superficial	Dist	-0.02149	11.56	0.01947	0.889	0.954
HNRNPH1	SSc_GERD	Superficial	Dist	0.04022	6.435	0.01939	0.889	0.954
FBXO3	SSc_GERD	Superficial	Dist	-0.02939	4.181	0.01944	0.889	0.954
DCAF5	SSc_GERD	Superficial	Dist	-0.02613	3.72	0.01938	0.889	0.954
ECH1	SSc_GERD	Superficial	Dist	-0.02565	6.69	0.01945	0.889	0.954
BCL2L13	SSc_GERD	Superficial	Dist	0.01901	4.264	0.01942	0.889	0.954
ZBTB17	SSc_HC	Superficial	Prox	0.07307	1.992	0.1589	0.889	0.934
CHD7	SSc_HC	Superficial	Prox	-0.03096	3.115	0.01937	0.889	0.934
RBM25	SSc_HC	Superficial	Prox	-0.02041	6.42	0.01949	0.889	0.934
UQCRHL	GERD_HC	Superficial	Prox	0.09901	2.902	0.01959	0.889	0.942
TOMM20	GERD_HC	Superficial	Prox	-0.01913	7.781	0.01968	0.889	0.941
SOWAHB	GERD_HC	Superficial	Prox	0.05192	1.018	0.01938	0.889	0.942
METTL14	GERD_HC	Superficial	Prox	0.0333	3.316	0.01943	0.889	0.942
LIN7C	GERD_HC	Superficial	Prox	-0.02682	4.442	0.01967	0.889	0.941
DNAJC16	SSc_GERD	Superficial	Prox	-0.03373	2.496	0.01964	0.889	0.981
EIF4EBP3	SSc_GERD	Superficial	Prox	0.02721	4.543	0.01968	0.889	0.981
PGP	SSc_GERD	Superficial	Prox	0.04586	4.247	0.01952	0.889	0.981
PSMF1	SSc_GERD	Superficial	Prox	0.01657	5.38	0.01967	0.889	0.981
PBDC1	SSc_GERD	Superficial	Prox	-0.03979	5.564	0.01954	0.889	0.981
TSEN15	SSc_HC	Basal	Dist	0.03145	3.215	0.01905	0.89	1
HSPD1	SSc_HC	Basal	Dist	0.04347	7.816	0.01931	0.89	1
VIPR1	SSc_HC	Basal	Dist	-0.03512	2.087	0.01902	0.89	1
RFESD	SSc_HC	Basal	Dist	0.03434	1.328	0.01931	0.89	1
HNRNPF	SSc_HC	Basal	Dist	0.01627	7.082	0.01909	0.89	1
PTGR2	SSc_HC	Basal	Dist	0.03186	2.448	0.01915	0.89	1
ARHGAP11A	SSc_HC	Basal	Dist	0.05012	3.161	0.01933	0.89	1
CSNK2A1	SSc_HC	Basal	Dist	0.02285	5.698	0.01925	0.89	1
SLC2A11	SSc_HC	Basal	Dist	-0.03516	0.8381	0.01932	0.89	1
ACP6	GERD_HC	Basal	Dist	-0.04134	2.061	0.01913	0.89	1
COP1	GERD_HC	Basal	Dist	-0.0244	3.375	0.01914	0.89	1
MARK1	GERD_HC	Basal	Dist	-0.03829	2.109	0.01931	0.89	1
CCSAP	GERD_HC	Basal	Dist	-0.04293	1.715	0.01925	0.89	1
FAT2	GERD_HC	Basal	Dist	-0.03948	4.123	0.01925	0.89	1
ZFP62	GERD_HC	Basal	Dist	0.04167	3.275	0.01907	0.89	1
NDST2	GERD_HC	Basal	Dist	0.03811	3.452	0.01935	0.89	1
ELMSAN1	GERD_HC	Basal	Dist	-0.03487	3.341	0.01909	0.89	1
SIVA1	GERD_HC	Basal	Dist	-0.02889	6.713	0.01909	0.89	1
PAK6	GERD_HC	Basal	Dist	0.03537	3.095	0.01916	0.89	1
TMUB2	GERD_HC	Basal	Dist	-0.02789	3.822	0.01925	0.89	1
KANSL1-AS1	GERD_HC	Basal	Dist	-0.08972	2.526	0.01927	0.89	1
ZNF480	GERD_HC	Basal	Dist	0.08651	3.321	0.1601	0.89	1
NIT1	SSc_GERD	Basal	Dist	-0.02246	3.97	0.01912	0.89	1
HYAL3	SSc_GERD	Basal	Dist	-0.05203	0.8623	0.01916	0.89	1
RPP38	SSc_GERD	Basal	Dist	-0.02689	4.266	0.01935	0.89	1
HIF1AN	SSc_GERD	Basal	Dist	0.02568	2.781	0.01902	0.89	1
AP000787.1	SSc_GERD	Basal	Dist	0.04459	0.05955	0.01922	0.89	1
AASDHPPT	SSc_GERD	Basal	Dist	0.01726	4.811	0.01936	0.89	1
C11orf65	SSc_GERD	Basal	Dist	0.04465	-0.05431	0.01918	0.89	1
BTBD1	SSc_GERD	Basal	Dist	0.02842	3.671	0.01916	0.89	1
SRRM2	SSc_GERD	Basal	Dist	-0.02514	6.832	0.01919	0.89	1
CCDC97	SSc_GERD	Basal	Dist	-0.02165	2.365	0.01907	0.89	1
AHCY	SSc_GERD	Basal	Dist	0.04013	7.342	0.01928	0.89	1
SRRM1	SSc_HC	Basal	Prox	0.02104	7.033	0.01918	0.89	1
AC009237.14	SSc_HC	Basal	Prox	-0.06553	0.1089	0.01909	0.89	1
GIGYF2	SSc_HC	Basal	Prox	0.02331	4.476	0.01914	0.89	1
ABHD5	SSc_HC	Basal	Prox	-0.03611	6.843	0.01916	0.89	1
SLBP	SSc_HC	Basal	Prox	0.02814	5.436	0.01923	0.89	1
EDNRA	SSc_HC	Basal	Prox	0.05794	0.2773	0.01925	0.89	1
ZDHHC14	SSc_HC	Basal	Prox	-0.06042	1.418	0.01936	0.89	1
ZNF503-AS2	SSc_HC	Basal	Prox	0.03291	2.431	0.01928	0.89	1
CCND1	SSc_HC	Basal	Prox	0.0331	7.498	0.01928	0.89	1
FRS2	SSc_HC	Basal	Prox	0.0354	2.761	0.04699	0.89	1
MYL12A	SSc_HC	Basal	Prox	0.03315	9.833	0.01928	0.89	1
MIS18A	SSc_HC	Basal	Prox	0.03185	4.105	0.01936	0.89	1
DHDDS	GERD_HC	Basal	Prox	0.06109	3.477	0.1243	0.89	1
IPO13	GERD_HC	Basal	Prox	-0.07058	1.785	0.05098	0.89	1
SIKE1	GERD_HC	Basal	Prox	0.02464	4.804	0.01916	0.89	1
RPRD2	GERD_HC	Basal	Prox	0.03656	4.513	0.01902	0.89	1
FRMD4B	GERD_HC	Basal	Prox	0.03581	5.078	0.01921	0.89	1
ZNF639	GERD_HC	Basal	Prox	0.02421	3.205	0.01913	0.89	1
CHD1	GERD_HC	Basal	Prox	0.0294	4.034	0.01901	0.89	1
GCNT2	GERD_HC	Basal	Prox	0.05129	2.482	0.01905	0.89	1
PSMB8	GERD_HC	Basal	Prox	0.05958	6.39	0.0193	0.89	1
ANKS1A	GERD_HC	Basal	Prox	0.03336	2.604	0.01913	0.89	1
IGF2R	GERD_HC	Basal	Prox	0.02573	3.791	0.01931	0.89	1
HERPUD2	GERD_HC	Basal	Prox	-0.03773	3.951	0.01934	0.89	1
PCMTD1	GERD_HC	Basal	Prox	0.03836	5.811	0.01905	0.89	1
FIBP	GERD_HC	Basal	Prox	0.0306	5.569	0.01915	0.89	1
DDX10	GERD_HC	Basal	Prox	0.03641	3.296	0.01902	0.89	1
KRBA2	GERD_HC	Basal	Prox	0.04399	0.5831	0.02787	0.89	1
RBBP9	GERD_HC	Basal	Prox	0.03031	2.314	0.0191	0.89	1
ACTL10	GERD_HC	Basal	Prox	0.0521	0.9839	0.01922	0.89	1
APOL1	GERD_HC	Basal	Prox	0.08134	2.538	0.0191	0.89	1
PPOX	SSc_GERD	Basal	Prox	0.02663	2.449	0.01906	0.89	1
DARS	SSc_GERD	Basal	Prox	0.02193	5.716	0.01913	0.89	1
PARP3	SSc_GERD	Basal	Prox	0.08914	1.938	0.1188	0.89	1
NFKBIZ	SSc_GERD	Basal	Prox	0.05669	5.883	0.01916	0.89	1
QDPR	SSc_GERD	Basal	Prox	0.03456	4.081	0.01913	0.89	1
BDP1	SSc_GERD	Basal	Prox	-0.02724	4.802	0.01928	0.89	1
EXTL3	SSc_GERD	Basal	Prox	0.03429	1.408	0.01926	0.89	1
SORD	SSc_GERD	Basal	Prox	0.02286	4.877	0.01926	0.89	1
MNT	SSc_GERD	Basal	Prox	-0.04353	2.746	0.01917	0.89	1
HLF	SSc_GERD	Basal	Prox	0.04135	3.675	0.01925	0.89	1
CSNK1D	SSc_GERD	Basal	Prox	-0.0307	5.173	0.01925	0.89	1
ADNP-AS1	SSc_GERD	Basal	Prox	0.04192	0.5954	0.01933	0.89	1
BCOR	SSc_GERD	Basal	Prox	-0.04657	3.362	0.0193	0.89	1
PLP2	SSc_GERD	Basal	Prox	-0.03496	8.385	0.01915	0.89	1
SH3BP4	SSc_HC	Prolif Basal	Dist	0.03301	2.137	0.01905	0.89	1
CPE	SSc_HC	Prolif Basal	Dist	0.07719	1.776	0.01915	0.89	1
MAST4	SSc_HC	Prolif Basal	Dist	-0.03231	5.437	0.0193	0.89	1
AC005076.1	SSc_HC	Prolif Basal	Dist	-0.1167	0.4004	0.1943	0.89	1
PRKRIP1	SSc_HC	Prolif Basal	Dist	-0.02114	3.933	0.01918	0.89	1
TUT7	SSc_HC	Prolif Basal	Dist	-0.02777	4.933	0.01908	0.89	1
ALG2	SSc_HC	Prolif Basal	Dist	0.02218	3.069	0.01906	0.89	1
INPP5F	SSc_HC	Prolif Basal	Dist	0.02695	2.759	0.01901	0.89	1
RBM26-AS1	SSc_HC	Prolif Basal	Dist	-0.04431	0.692	0.01932	0.89	1
NEO1	SSc_HC	Prolif Basal	Dist	0.02495	2.638	0.01916	0.89	1
SLC7A6OS	SSc_HC	Prolif Basal	Dist	-0.02085	3.125	0.01908	0.89	1
SMG6	SSc_HC	Prolif Basal	Dist	0.1003	3.541	0.4104	0.89	1
FSTL3	SSc_HC	Prolif Basal	Dist	-0.03482	0.667	0.01907	0.89	1
LINC01534	SSc_HC	Prolif Basal	Dist	0.03521	0.3772	0.01935	0.89	1
TAF1	SSc_HC	Prolif Basal	Dist	-0.047	2.54	0.05138	0.89	1
AC005332.4	SSc_HC	Prolif Basal	Dist	-0.04067	0.1581	0.01904	0.89	1
MSTO1	GERD_HC	Prolif Basal	Dist	0.03526	1.617	0.01913	0.89	1
MANF	GERD_HC	Prolif Basal	Dist	0.04191	5.938	0.01912	0.89	1
ING2	GERD_HC	Prolif Basal	Dist	-0.03209	5.019	0.01911	0.89	1
HIST1H1A	GERD_HC	Prolif Basal	Dist	-0.06351	5.093	0.01933	0.89	1
HLA-F-AS1	GERD_HC	Prolif Basal	Dist	-0.0609	1.039	0.01913	0.89	1
CRYBG1	GERD_HC	Prolif Basal	Dist	0.04322	6.834	0.01922	0.89	1
CREB3L2	GERD_HC	Prolif Basal	Dist	-0.04424	3.238	0.01936	0.89	1
LINC01006	GERD_HC	Prolif Basal	Dist	-0.04485	1.896	0.0191	0.89	1
GRINA	GERD_HC	Prolif Basal	Dist	0.0448	3.984	0.0191	0.89	1
ZBED5	GERD_HC	Prolif Basal	Dist	0.02693	3.683	0.01923	0.89	1
SELENOH	GERD_HC	Prolif Basal	Dist	-0.02728	7.734	0.01909	0.89	1
TBC1D24	GERD_HC	Prolif Basal	Dist	-0.1019	0.1848	0.07659	0.89	1
SPNS1	GERD_HC	Prolif Basal	Dist	0.03601	3.412	0.01909	0.89	1
KARS	GERD_HC	Prolif Basal	Dist	0.01907	4.821	0.01913	0.89	1
TRIM37	GERD_HC	Prolif Basal	Dist	0.02893	2.75	0.01904	0.89	1
CYP4F3	GERD_HC	Prolif Basal	Dist	0.06819	3.665	0.01919	0.89	1
ARMC6	GERD_HC	Prolif Basal	Dist	-0.04742	3.221	0.04938	0.89	1
KLK13	GERD_HC	Prolif Basal	Dist	0.05238	8.572	0.01902	0.89	1
MIGA1	SSc_GERD	Prolif Basal	Dist	0.03628	2.844	0.01907	0.89	1
NQO2	SSc_GERD	Prolif Basal	Dist	0.04054	4.809	0.01921	0.89	1
ARPC5L	SSc_GERD	Prolif Basal	Dist	-0.02501	6.723	0.01902	0.89	1
OPTN	SSc_GERD	Prolif Basal	Dist	0.03969	7.174	0.01929	0.89	1
TMEM218	SSc_GERD	Prolif Basal	Dist	-0.01818	3.723	0.01929	0.89	1
RIMKLB	SSc_GERD	Prolif Basal	Dist	0.03379	2.049	0.01914	0.89	1
SLC39A2	SSc_GERD	Prolif Basal	Dist	-0.04954	3.554	0.01916	0.89	1
RPUSD1	SSc_GERD	Prolif Basal	Dist	0.03563	3.129	0.01901	0.89	1
ZBTB14	SSc_GERD	Prolif Basal	Dist	0.02503	2.226	0.01931	0.89	1
RYR1	SSc_GERD	Prolif Basal	Dist	0.04175	4.3	0.01916	0.89	1
SLC25A1	SSc_GERD	Prolif Basal	Dist	0.03299	4.903	0.01916	0.89	1
AAK1	SSc_HC	Prolif Basal	Prox	0.04012	4.852	0.0191	0.89	1
DNAJC10	SSc_HC	Prolif Basal	Prox	-0.0315	3.365	0.01914	0.89	1
EXOSC7	SSc_HC	Prolif Basal	Prox	0.03224	5.338	0.01929	0.89	1
CYP2U1	SSc_HC	Prolif Basal	Prox	-0.04007	0.2534	0.0192	0.89	1
SNHG8	SSc_HC	Prolif Basal	Prox	0.03605	7.809	0.01929	0.89	1
KMT2C	SSc_HC	Prolif Basal	Prox	-0.02686	4.469	0.01902	0.89	1
ARRDC1-AS1	SSc_HC	Prolif Basal	Prox	0.0274	1.916	0.01932	0.89	1
EDRF1-DT	SSc_HC	Prolif Basal	Prox	0.02953	2.197	0.01924	0.89	1
PRSS23	SSc_HC	Prolif Basal	Prox	0.07577	1.308	0.01904	0.89	1
DYRK4	SSc_HC	Prolif Basal	Prox	0.03168	3.796	0.0191	0.89	1
NFKBIA	SSc_HC	Prolif Basal	Prox	0.05114	8.272	0.01931	0.89	1
PEX12	SSc_HC	Prolif Basal	Prox	0.03654	0.5594	0.01935	0.89	1
CDK12	SSc_HC	Prolif Basal	Prox	0.02093	4.411	0.01936	0.89	1
LYPLA2	GERD_HC	Prolif Basal	Prox	-0.02803	5.033	0.01903	0.89	1
NCK2	GERD_HC	Prolif Basal	Prox	0.04214	5.535	0.0191	0.89	1
PDIA5	GERD_HC	Prolif Basal	Prox	-0.046	0.7193	0.01914	0.89	1
NEURL1B	GERD_HC	Prolif Basal	Prox	0.04683	2.692	0.01905	0.89	1
ABRACL	GERD_HC	Prolif Basal	Prox	-0.03755	6.777	0.01923	0.89	1
BCAP29	GERD_HC	Prolif Basal	Prox	-0.02843	6.087	0.01927	0.89	1
LAMB4	GERD_HC	Prolif Basal	Prox	-0.07371	1.022	0.01934	0.89	1
TJP2	GERD_HC	Prolif Basal	Prox	0.04055	5.465	0.01934	0.89	1
DRAP1	GERD_HC	Prolif Basal	Prox	0.03341	6.828	0.01929	0.89	1
ATF1	GERD_HC	Prolif Basal	Prox	-0.05476	3.726	0.1037	0.89	1
FOXO1	GERD_HC	Prolif Basal	Prox	0.03243	2.441	0.01902	0.89	1
SLX4	GERD_HC	Prolif Basal	Prox	0.04151	0.4939	0.01909	0.89	1
SETD1A	GERD_HC	Prolif Basal	Prox	-0.03405	1.493	0.01911	0.89	1
BORCS6	GERD_HC	Prolif Basal	Prox	0.03536	3.409	0.01902	0.89	1
CYYR1	GERD_HC	Prolif Basal	Prox	-0.05525	1.821	0.01905	0.89	1
ETF1	SSc_GERD	Prolif Basal	Prox	0.03074	6.403	0.01927	0.89	1
FBXO9	SSc_GERD	Prolif Basal	Prox	0.02294	5.444	0.01931	0.89	1
ATAD2	SSc_GERD	Prolif Basal	Prox	-0.03068	4.812	0.01918	0.89	1
LINC00963	SSc_GERD	Prolif Basal	Prox	-0.02998	3.576	0.01903	0.89	1
PUS3	SSc_GERD	Prolif Basal	Prox	-0.02458	2.816	0.0191	0.89	1
BICDL1	SSc_GERD	Prolif Basal	Prox	0.05862	4.002	0.01907	0.89	1
DUOXA1	SSc_GERD	Prolif Basal	Prox	-0.02638	4.908	0.01906	0.89	1
FAM222B	SSc_GERD	Prolif Basal	Prox	-0.04458	2.789	0.01932	0.89	1
RTEL1	SSc_GERD	Prolif Basal	Prox	-0.08869	1.43	0.01904	0.89	1
POLA1	SSc_GERD	Prolif Basal	Prox	0.03223	2.504	0.01921	0.89	1
VBP1	SSc_GERD	Prolif Basal	Prox	0.0231	5.357	0.01921	0.89	1
EXOSC10-AS1	SSc_HC	Prolif Suprabasal	Dist	0.04059	0.3542	0.01912	0.89	1
NCKIPSD	SSc_HC	Prolif Suprabasal	Dist	0.02891	1.336	0.01923	0.89	1
TMCC1	SSc_HC	Prolif Suprabasal	Dist	0.02649	3.229	0.01911	0.89	1
MED20	SSc_HC	Prolif Suprabasal	Dist	0.02626	2.053	0.01917	0.89	1
NOD1	SSc_HC	Prolif Suprabasal	Dist	0.03401	0.1609	0.0193	0.89	1
PHTF2	SSc_HC	Prolif Suprabasal	Dist	-0.04914	3.573	0.01933	0.89	1
IL15RA	SSc_HC	Prolif Suprabasal	Dist	0.04523	0.9707	0.01904	0.89	1
PTPRE	SSc_HC	Prolif Suprabasal	Dist	-0.03066	2.744	0.01934	0.89	1
NOB1	SSc_HC	Prolif Suprabasal	Dist	0.02869	5.53	0.0191	0.89	1
PITPNM3	SSc_HC	Prolif Suprabasal	Dist	-0.0808	2.792	0.1893	0.89	1
MED16	SSc_HC	Prolif Suprabasal	Dist	0.02536	3.99	0.0192	0.89	1
USP25	SSc_HC	Prolif Suprabasal	Dist	-0.03669	3.857	0.01925	0.89	1
TMEM191C	SSc_HC	Prolif Suprabasal	Dist	-0.03366	2.132	0.01905	0.89	1
GGA1	SSc_HC	Prolif Suprabasal	Dist	0.02488	3.985	0.01926	0.89	1
LMF2	SSc_HC	Prolif Suprabasal	Dist	-0.03578	4.506	0.01932	0.89	1
ZNF512	GERD_HC	Prolif Suprabasal	Dist	-0.03256	1.277	0.01904	0.89	1
POLE4	GERD_HC	Prolif Suprabasal	Dist	-0.03677	5.478	0.01903	0.89	1
SETMAR	GERD_HC	Prolif Suprabasal	Dist	0.02788	2.651	0.01915	0.89	1
CASP6	GERD_HC	Prolif Suprabasal	Dist	-0.03554	3.441	0.01932	0.89	1
FUCA2	GERD_HC	Prolif Suprabasal	Dist	0.04098	3.592	0.01902	0.89	1
ZNF777	GERD_HC	Prolif Suprabasal	Dist	0.2668	1.083	0.8263	0.89	1
FAM160B2	GERD_HC	Prolif Suprabasal	Dist	-0.02793	2.367	0.01901	0.89	1
NUP214	GERD_HC	Prolif Suprabasal	Dist	-0.03796	3.75	0.01931	0.89	1
CDCA5	GERD_HC	Prolif Suprabasal	Dist	0.04236	2.872	0.01906	0.89	1
YBX3	GERD_HC	Prolif Suprabasal	Dist	0.03465	9.66	0.01909	0.89	1
NUP58	GERD_HC	Prolif Suprabasal	Dist	-0.02915	3.448	0.01929	0.89	1
BUB1B	GERD_HC	Prolif Suprabasal	Dist	-0.04002	3.018	0.01923	0.89	1
TRADD	GERD_HC	Prolif Suprabasal	Dist	-0.03954	5.02	0.01909	0.89	1
ZNF232	GERD_HC	Prolif Suprabasal	Dist	0.0842	1.446	0.1091	0.89	1
LIN37	GERD_HC	Prolif Suprabasal	Dist	0.02633	2.752	0.01904	0.89	1
AC003102.1	GERD_HC	Prolif Suprabasal	Dist	-0.04662	0.6012	0.01915	0.89	1
SRRM1	SSc_GERD	Prolif Suprabasal	Dist	-0.02322	7.043	0.01927	0.89	1
TSEN15	SSc_GERD	Prolif Suprabasal	Dist	-0.03183	3.228	0.01933	0.89	1
ZNF281	SSc_GERD	Prolif Suprabasal	Dist	-0.03703	2.066	0.01909	0.89	1
ORC4	SSc_GERD	Prolif Suprabasal	Dist	0.0206	4.083	0.01932	0.89	1
ABCB6	SSc_GERD	Prolif Suprabasal	Dist	0.04533	3.517	0.01934	0.89	1
OGG1	SSc_GERD	Prolif Suprabasal	Dist	0.03394	2.147	0.01913	0.89	1
ZNF165	SSc_GERD	Prolif Suprabasal	Dist	-0.03766	1.315	0.01917	0.89	1
WIPI2	SSc_GERD	Prolif Suprabasal	Dist	-0.02913	5.936	0.01931	0.89	1
RHEB	SSc_GERD	Prolif Suprabasal	Dist	0.02774	6.346	0.01911	0.89	1
RPS24	SSc_GERD	Prolif Suprabasal	Dist	-0.02638	11.99	0.01918	0.89	1
UPF3A	SSc_GERD	Prolif Suprabasal	Dist	-0.06201	5.465	0.1419	0.89	1
CSNK1G2	SSc_GERD	Prolif Suprabasal	Dist	-0.03212	4.252	0.01913	0.89	1
ZNF100	SSc_GERD	Prolif Suprabasal	Dist	-0.04576	1.756	0.01936	0.89	1
KDELR3	SSc_GERD	Prolif Suprabasal	Dist	0.05353	1.058	0.01925	0.89	1
CD99	SSc_GERD	Prolif Suprabasal	Dist	-0.04066	7.424	0.01928	0.89	1
KDM6A	SSc_GERD	Prolif Suprabasal	Dist	0.03454	3.563	0.01911	0.89	1
LAMB3	SSc_HC	Prolif Suprabasal	Prox	-0.0474	5.376	0.01931	0.89	1
RETSAT	SSc_HC	Prolif Suprabasal	Prox	0.03517	3.515	0.01923	0.89	1
SP100	SSc_HC	Prolif Suprabasal	Prox	0.02962	4.829	0.01908	0.89	1
BDH1	SSc_HC	Prolif Suprabasal	Prox	0.01833	4.894	0.0193	0.89	1
FAM126A	SSc_HC	Prolif Suprabasal	Prox	0.03125	3.022	0.01908	0.89	1
TRIM34	SSc_HC	Prolif Suprabasal	Prox	-0.0291	2.013	0.01936	0.89	1
FBXO34	SSc_HC	Prolif Suprabasal	Prox	-0.03179	6.07	0.01929	0.89	1
TTC23	SSc_HC	Prolif Suprabasal	Prox	-0.0244	2.149	0.01904	0.89	1
DDX19A	SSc_HC	Prolif Suprabasal	Prox	0.02453	2.833	0.01936	0.89	1
KCTD11	SSc_HC	Prolif Suprabasal	Prox	0.03721	3.172	0.01921	0.89	1
FBL	SSc_HC	Prolif Suprabasal	Prox	0.03513	6.683	0.0193	0.89	1
IRF2BP1	SSc_HC	Prolif Suprabasal	Prox	-0.03059	2.255	0.01927	0.89	1
TUG1	SSc_HC	Prolif Suprabasal	Prox	-0.03067	4.672	0.01915	0.89	1
MECP2	SSc_HC	Prolif Suprabasal	Prox	-0.03336	3.66	0.01921	0.89	1
ZYG11B	GERD_HC	Prolif Suprabasal	Prox	-0.03709	3.462	0.01923	0.89	1
S100A6	GERD_HC	Prolif Suprabasal	Prox	-0.05561	11.12	0.01914	0.89	1
UFC1	GERD_HC	Prolif Suprabasal	Prox	0.02559	7.349	0.01922	0.89	1
MREG	GERD_HC	Prolif Suprabasal	Prox	-0.03917	4.142	0.01935	0.89	1
NIPBL	GERD_HC	Prolif Suprabasal	Prox	0.03382	5.221	0.01935	0.89	1
LMAN2	GERD_HC	Prolif Suprabasal	Prox	-0.03121	7.373	0.01923	0.89	1
ID4	GERD_HC	Prolif Suprabasal	Prox	-0.06644	5.571	0.01926	0.89	1
SRF	GERD_HC	Prolif Suprabasal	Prox	-0.04659	3.244	0.01911	0.89	1
NDUFAF4	GERD_HC	Prolif Suprabasal	Prox	0.04431	4.328	0.01925	0.89	1
MTRES1	GERD_HC	Prolif Suprabasal	Prox	0.03559	4.363	0.01918	0.89	1
HOXA1	GERD_HC	Prolif Suprabasal	Prox	0.05234	1.522	0.01936	0.89	1
BET1	GERD_HC	Prolif Suprabasal	Prox	0.02547	4.058	0.01935	0.89	1
LINC00476	GERD_HC	Prolif Suprabasal	Prox	0.03357	2.547	0.01903	0.89	1
ENTPD7	GERD_HC	Prolif Suprabasal	Prox	-0.04542	1.502	0.0192	0.89	1
TALDO1	GERD_HC	Prolif Suprabasal	Prox	-0.03221	9.093	0.01927	0.89	1
CHID1	GERD_HC	Prolif Suprabasal	Prox	0.03858	5.033	0.01934	0.89	1
C2CD2L	GERD_HC	Prolif Suprabasal	Prox	0.04341	1.061	0.01917	0.89	1
ZMYM2	GERD_HC	Prolif Suprabasal	Prox	-0.0353	3.938	0.01902	0.89	1
PSME2	GERD_HC	Prolif Suprabasal	Prox	-0.05313	7.105	0.01925	0.89	1
RPS6KA5	GERD_HC	Prolif Suprabasal	Prox	-0.04115	3.253	0.01926	0.89	1
SNN	GERD_HC	Prolif Suprabasal	Prox	0.03128	2.158	0.01918	0.89	1
BCL7C	GERD_HC	Prolif Suprabasal	Prox	-0.04439	6.108	0.01909	0.89	1
EPN2	GERD_HC	Prolif Suprabasal	Prox	-0.03208	5.456	0.0192	0.89	1
VMAC	GERD_HC	Prolif Suprabasal	Prox	0.05321	3.696	0.01917	0.89	1
EGFL6	GERD_HC	Prolif Suprabasal	Prox	-0.05138	3.302	0.01936	0.89	1
CLK2	SSc_GERD	Prolif Suprabasal	Prox	-0.02252	1.912	0.01911	0.89	1
SGO2	SSc_GERD	Prolif Suprabasal	Prox	-0.03519	3.99	0.01904	0.89	1
EGOT	SSc_GERD	Prolif Suprabasal	Prox	0.06854	2.562	0.01911	0.89	1
SPATA18	SSc_GERD	Prolif Suprabasal	Prox	-0.04275	0.7735	0.01932	0.89	1
ZDHHC2	SSc_GERD	Prolif Suprabasal	Prox	-0.09532	2.613	0.01933	0.89	1
DUSP13	SSc_GERD	Prolif Suprabasal	Prox	0.04967	1.47	0.01918	0.89	1
HMBS	SSc_GERD	Prolif Suprabasal	Prox	0.04255	3.596	0.01929	0.89	1
PIAS1	SSc_GERD	Prolif Suprabasal	Prox	0.03255	4.487	0.01904	0.89	1
KCNJ2	SSc_GERD	Prolif Suprabasal	Prox	-0.05344	2.397	0.01928	0.89	1
ANKRD12	SSc_GERD	Prolif Suprabasal	Prox	-0.03546	6.592	0.01925	0.89	1
TAF4B	SSc_GERD	Prolif Suprabasal	Prox	-0.05174	1.989	0.0468	0.89	1
AC007996.1	SSc_GERD	Prolif Suprabasal	Prox	0.04545	0.207	0.01909	0.89	1
RNF128	SSc_GERD	Prolif Suprabasal	Prox	-0.03842	1.612	0.01918	0.89	1
MAD1L1	SSc_HC	Suprabasal	Dist	0.0273	3.048	0.01907	0.89	1
GTPBP10	SSc_HC	Suprabasal	Dist	-0.0255	3.149	0.01911	0.89	1
CSPP1	SSc_HC	Suprabasal	Dist	-0.01897	3.109	0.01936	0.89	1
TUBA1A	SSc_HC	Suprabasal	Dist	-0.03839	4.345	0.01908	0.89	1
COG8	SSc_HC	Suprabasal	Dist	0.04068	2.06	0.08488	0.89	1
EXOSC6	SSc_HC	Suprabasal	Dist	0.032	4.119	0.01909	0.89	1
TP53	SSc_HC	Suprabasal	Dist	-0.03119	4.328	0.01935	0.89	1
PTRH2	SSc_HC	Suprabasal	Dist	-0.02898	3.838	0.0192	0.89	1
MAGT1	SSc_HC	Suprabasal	Dist	0.01949	4.466	0.01917	0.89	1
FUCA1	GERD_HC	Suprabasal	Dist	-0.02582	3.566	0.01924	0.89	1
DCP2	GERD_HC	Suprabasal	Dist	-0.03446	4.371	0.01913	0.89	1
FKBP15	GERD_HC	Suprabasal	Dist	-0.03615	3.331	0.01912	0.89	1
SUGT1	GERD_HC	Suprabasal	Dist	0.02333	6.024	0.01912	0.89	1
TECPR2	GERD_HC	Suprabasal	Dist	0.02535	1.595	0.01903	0.89	1
RPLP1	GERD_HC	Suprabasal	Dist	-0.03412	13.43	0.01935	0.89	1
SHMT1	GERD_HC	Suprabasal	Dist	0.03064	5.413	0.01906	0.89	1
FBL	GERD_HC	Suprabasal	Dist	-0.04335	6.785	0.01905	0.89	1
EGLN2	GERD_HC	Suprabasal	Dist	-0.03626	4.957	0.01908	0.89	1
KLK13	GERD_HC	Suprabasal	Dist	-0.0507	8.555	0.01914	0.89	1
RBBP9	GERD_HC	Suprabasal	Dist	-0.02942	2.419	0.01906	0.89	1
ANKMY1	SSc_GERD	Suprabasal	Dist	0.02909	0.6753	0.01935	0.89	1
NADK2	SSc_GERD	Suprabasal	Dist	0.03069	2.935	0.01936	0.89	1
CXXC5	SSc_GERD	Suprabasal	Dist	0.03453	4.941	0.01917	0.89	1
AL355312.4	SSc_GERD	Suprabasal	Dist	-0.06441	5.261	0.01911	0.89	1
ATE1	SSc_GERD	Suprabasal	Dist	0.01841	3.407	0.01907	0.89	1
RRM1	SSc_GERD	Suprabasal	Dist	0.02265	5.649	0.01902	0.89	1
H2AFX	SSc_GERD	Suprabasal	Dist	-0.04209	5.541	0.0192	0.89	1
NDUFAB1	SSc_GERD	Suprabasal	Dist	0.03575	7.428	0.01905	0.89	1
MLYCD	SSc_GERD	Suprabasal	Dist	-0.02996	2.73	0.01903	0.89	1
TMEM11	SSc_GERD	Suprabasal	Dist	-0.02118	5.147	0.01931	0.89	1
CNP	SSc_GERD	Suprabasal	Dist	0.01967	4.551	0.01908	0.89	1
PYGB	SSc_GERD	Suprabasal	Dist	-0.033	3.821	0.01916	0.89	1
PTK6	SSc_GERD	Suprabasal	Dist	0.0455	6.403	0.01933	0.89	1
TTC38	SSc_GERD	Suprabasal	Dist	0.03625	1.598	0.01905	0.89	1
MARCH3	SSc_GERD	Suprabasal	Dist	0.0482	0.9488	0.01922	0.89	1
ZBTB8A	SSc_HC	Suprabasal	Prox	0.02898	2.538	0.0193	0.89	1
BOLA1	SSc_HC	Suprabasal	Prox	-0.02556	3.875	0.01901	0.89	1
CCT4	SSc_HC	Suprabasal	Prox	0.01616	6.77	0.01916	0.89	1
TMEM43	SSc_HC	Suprabasal	Prox	-0.02726	4.587	0.01929	0.89	1
EXOSC7	SSc_HC	Suprabasal	Prox	-0.03239	5.434	0.01902	0.89	1
MAPKAPK3	SSc_HC	Suprabasal	Prox	0.01979	4.651	0.01918	0.89	1
MOB1B	SSc_HC	Suprabasal	Prox	-0.03104	2.216	0.01923	0.89	1
SEPTIN11	SSc_HC	Suprabasal	Prox	-0.02771	4.2	0.01917	0.89	1
HSPA12A	SSc_HC	Suprabasal	Prox	-0.02882	1.691	0.01929	0.89	1
ALKBH3	SSc_HC	Suprabasal	Prox	0.02707	3.572	0.01919	0.89	1
SNRPA1	SSc_HC	Suprabasal	Prox	-0.01894	5.843	0.01903	0.89	1
MRM1	SSc_HC	Suprabasal	Prox	0.1927	1.26	0.5871	0.89	1
IL1RN	GERD_HC	Suprabasal	Prox	0.04436	10.25	0.0191	0.89	1
SLC49A3	GERD_HC	Suprabasal	Prox	-0.06	2.517	0.01919	0.89	1
TMCO6	GERD_HC	Suprabasal	Prox	-0.02921	1.593	0.01921	0.89	1
TOP1MT	GERD_HC	Suprabasal	Prox	-0.04014	3.358	0.01935	0.89	1
ZFAND5	GERD_HC	Suprabasal	Prox	0.04847	7.887	0.01918	0.89	1
RNF20	GERD_HC	Suprabasal	Prox	-0.03039	4.237	0.01911	0.89	1
TMEM245	GERD_HC	Suprabasal	Prox	-0.03239	3.243	0.01907	0.89	1
PPP2R2D	GERD_HC	Suprabasal	Prox	0.03134	4.182	0.01921	0.89	1
FBXL12	GERD_HC	Suprabasal	Prox	-0.02963	2.919	0.01935	0.89	1
FDX2	GERD_HC	Suprabasal	Prox	0.04041	3.657	0.01918	0.89	1
AC008555.4	GERD_HC	Suprabasal	Prox	-0.04136	1.061	0.01924	0.89	1
AC093157.1	SSc_GERD	Suprabasal	Prox	-0.03803	2.318	0.01901	0.89	1
MSH6	SSc_GERD	Suprabasal	Prox	-0.02801	4.133	0.01923	0.89	1
EEF1B2	SSc_GERD	Suprabasal	Prox	-0.02677	10.78	0.01916	0.89	1
C5orf22	SSc_GERD	Suprabasal	Prox	-0.02629	1.913	0.01917	0.89	1
KIF2A	SSc_GERD	Suprabasal	Prox	-0.03742	4.812	0.01935	0.89	1
TULP4	SSc_GERD	Suprabasal	Prox	-0.02953	3.501	0.01905	0.89	1
MRPS33	SSc_GERD	Suprabasal	Prox	-0.03797	6.163	0.01923	0.89	1
SPPL2B	SSc_GERD	Suprabasal	Prox	-0.02409	2.671	0.01907	0.89	1
ELOVL5	SSc_HC	Superficial	Dist	-0.0329	3.205	0.01925	0.89	0.956
SMIM8	SSc_HC	Superficial	Dist	0.07326	3.035	0.1325	0.89	0.956
RCN1	SSc_HC	Superficial	Dist	0.04148	4.454	0.01911	0.89	0.956
DYRK2	SSc_HC	Superficial	Dist	-0.02757	2.747	0.0191	0.89	0.956
CCNDBP1	SSc_HC	Superficial	Dist	-0.02673	5.85	0.01902	0.89	0.956
CCDC153	SSc_HC	Superficial	Dist	0.1063	1.189	0.2749	0.89	0.956
MALL	GERD_HC	Superficial	Dist	0.04521	8.239	0.01905	0.89	0.978
TPRA1	GERD_HC	Superficial	Dist	-0.03268	3.497	0.01902	0.89	0.978
AP1AR	GERD_HC	Superficial	Dist	-0.02654	3.937	0.01917	0.89	0.978
COMMD10	GERD_HC	Superficial	Dist	-0.02643	4.02	0.01913	0.89	0.978
MKLN1	GERD_HC	Superficial	Dist	-0.03438	3.859	0.01906	0.89	0.978
POLR2G	GERD_HC	Superficial	Dist	0.03583	5.465	0.01903	0.89	0.978
HAGH	GERD_HC	Superficial	Dist	0.03414	4.714	0.01906	0.89	0.978
TOM1L1	GERD_HC	Superficial	Dist	-0.03586	4.138	0.01927	0.89	0.978
IFT74	SSc_GERD	Superficial	Dist	-0.03152	4.066	0.01908	0.89	0.955
NUFIP2	SSc_GERD	Superficial	Dist	0.02858	5.255	0.01936	0.89	0.954
GADD45A	SSc_HC	Superficial	Prox	-0.04302	6.009	0.01915	0.89	0.935
ZNF622	SSc_HC	Superficial	Prox	0.1446	4.341	1.597	0.89	0.935
RNF111	SSc_HC	Superficial	Prox	0.02791	2.934	0.01914	0.89	0.935
RSAD1	SSc_HC	Superficial	Prox	-0.08733	2.317	0.1785	0.89	0.935
HACD2	GERD_HC	Superficial	Prox	-0.03242	4.212	0.01924	0.89	0.942
PLK2	GERD_HC	Superficial	Prox	0.0424	5.444	0.01926	0.89	0.942
SET	GERD_HC	Superficial	Prox	0.02388	8.014	0.01926	0.89	0.942
LENG1	GERD_HC	Superficial	Prox	-0.0293	3.186	0.0193	0.89	0.942
TXNIP	SSc_GERD	Superficial	Prox	0.0582	7.213	0.01908	0.89	0.981
GGCX	SSc_GERD	Superficial	Prox	0.02204	3.895	0.01933	0.89	0.981
SOD2	SSc_GERD	Superficial	Prox	0.07767	7.301	0.01933	0.89	0.981
CLDN4	SSc_GERD	Superficial	Prox	-0.05137	7.623	0.01918	0.89	0.981
RFK	SSc_GERD	Superficial	Prox	-0.04385	6.498	0.01913	0.89	0.981
MRPL51	SSc_GERD	Superficial	Prox	-0.03384	7.788	0.01927	0.89	0.981
FAHD1	SSc_GERD	Superficial	Prox	0.02874	4.652	0.01907	0.89	0.981
WDR18	SSc_GERD	Superficial	Prox	0.05341	4.899	0.01929	0.89	0.981
FUT6	SSc_GERD	Superficial	Prox	0.04987	4.595	0.01916	0.89	0.981
ZNF20	SSc_GERD	Superficial	Prox	-0.04222	1.09	0.01903	0.89	0.981
ROMO1	SSc_GERD	Superficial	Prox	0.04214	7.577	0.01919	0.89	0.981
DYRK1A	SSc_GERD	Superficial	Prox	0.03624	3.498	0.01909	0.89	0.981
THOC2	SSc_GERD	Superficial	Prox	0.02368	5.016	0.01934	0.89	0.981
MARCH3	SSc_GERD	Superficial	Prox	0.05431	0.7903	0.01931	0.89	0.981
RUSC1	SSc_HC	Basal	Dist	-0.01876	4.491	0.01875	0.891	1
ITSN2	SSc_HC	Basal	Dist	0.02369	5.723	0.019	0.891	1
TMEM17	SSc_HC	Basal	Dist	0.1461	1.657	0.3448	0.891	1
KRBOX1	SSc_HC	Basal	Dist	0.09033	1.789	0.01874	0.891	1
PRMT9	SSc_HC	Basal	Dist	0.0428	1.645	0.03639	0.891	1
NPM1	SSc_HC	Basal	Dist	0.02128	9.797	0.01867	0.891	1
PRKCH	SSc_HC	Basal	Dist	-0.03419	4.009	0.01877	0.891	1
EMP2	SSc_HC	Basal	Dist	0.01987	7.894	0.01899	0.891	1
IRF3	SSc_HC	Basal	Dist	-0.01786	4.349	0.01897	0.891	1
CYB561D1	GERD_HC	Basal	Dist	-0.0346	1.207	0.01876	0.891	1
SNX17	GERD_HC	Basal	Dist	-0.01991	5.572	0.01885	0.891	1
PTPN18	GERD_HC	Basal	Dist	0.03114	2.899	0.01891	0.891	1
AL021368.2	GERD_HC	Basal	Dist	-0.04414	1.218	0.01872	0.891	1
STMP1	GERD_HC	Basal	Dist	0.03344	7.636	0.01871	0.891	1
ABCB8	GERD_HC	Basal	Dist	0.0267	3.468	0.01872	0.891	1
RCL1	GERD_HC	Basal	Dist	-0.02772	2.607	0.0188	0.891	1
RPL35	GERD_HC	Basal	Dist	0.03851	11.22	0.01871	0.891	1
HEBP1	GERD_HC	Basal	Dist	-0.05266	6.126	0.01899	0.891	1
FUT8	GERD_HC	Basal	Dist	0.2047	1.231	0.4638	0.891	1
KCTD1	GERD_HC	Basal	Dist	0.02684	5.445	0.01897	0.891	1
ADA	GERD_HC	Basal	Dist	0.05966	2.333	0.01899	0.891	1
CKMT2	GERD_HC	Basal	Dist	0.06724	-0.6546	0.01872	0.891	1
IPO9	SSc_GERD	Basal	Dist	0.0329	3.158	0.01876	0.891	1
DYNC2LI1	SSc_GERD	Basal	Dist	-0.02755	3.032	0.02894	0.891	1
SH3BP2	SSc_GERD	Basal	Dist	-0.0402	2.782	0.01884	0.891	1
THAP6	SSc_GERD	Basal	Dist	-0.02676	2.913	0.01898	0.891	1
PAXIP1-AS2	SSc_GERD	Basal	Dist	-0.04133	0.7921	0.01897	0.891	1
PHYHIP	SSc_GERD	Basal	Dist	0.05017	3.596	0.019	0.891	1
MRPL41	SSc_GERD	Basal	Dist	-0.04012	6.731	0.01874	0.891	1
VCL	SSc_GERD	Basal	Dist	0.03402	4.611	0.01878	0.891	1
NDUFB8	SSc_GERD	Basal	Dist	-0.02737	7.632	0.01889	0.891	1
DYRK4	SSc_GERD	Basal	Dist	-0.03497	3.783	0.01871	0.891	1
INTS14	SSc_GERD	Basal	Dist	-0.023	3.055	0.0187	0.891	1
LINC00667	SSc_GERD	Basal	Dist	-0.03091	3.573	0.01868	0.891	1
GCDH	SSc_GERD	Basal	Dist	-0.02892	3.638	0.02172	0.891	1
ZMAT1	SSc_GERD	Basal	Dist	0.0578	-0.4946	0.01879	0.891	1
ATPAF1	SSc_HC	Basal	Prox	-0.0247	3.957	0.0187	0.891	1
TGFB2	SSc_HC	Basal	Prox	-0.05224	-0.9333	0.01887	0.891	1
H2AFZ	SSc_HC	Basal	Prox	0.02442	8.984	0.01898	0.891	1
MSH3	SSc_HC	Basal	Prox	0.02359	3.859	0.01888	0.891	1
HIP1	SSc_HC	Basal	Prox	0.04055	1.446	0.0187	0.891	1
MFSD3	SSc_HC	Basal	Prox	-0.03613	3.352	0.01892	0.891	1
PTGES2	SSc_HC	Basal	Prox	0.02939	5.044	0.01894	0.891	1
GRB2	SSc_HC	Basal	Prox	-0.0233	5.465	0.01888	0.891	1
FKBP1A	SSc_HC	Basal	Prox	-0.02182	7.044	0.01898	0.891	1
ODR4	GERD_HC	Basal	Prox	0.02081	3.524	0.01871	0.891	1
CEBPZOS	GERD_HC	Basal	Prox	-0.02746	4.963	0.0189	0.891	1
IL1R2	GERD_HC	Basal	Prox	0.06719	5.782	0.01899	0.891	1
AC106707.1	GERD_HC	Basal	Prox	0.06151	1.285	0.0188	0.891	1
H2AFZ	GERD_HC	Basal	Prox	-0.02985	8.984	0.0189	0.891	1
AGGF1	GERD_HC	Basal	Prox	0.02304	4.518	0.01879	0.891	1
G3BP1	GERD_HC	Basal	Prox	0.03393	5.837	0.01869	0.891	1
RPP21	GERD_HC	Basal	Prox	-0.03206	6.436	0.01883	0.891	1
ZFAND3	GERD_HC	Basal	Prox	-0.03632	5.219	0.01886	0.891	1
SDHAF4	GERD_HC	Basal	Prox	0.03206	2.886	0.01897	0.891	1
NT5DC1	GERD_HC	Basal	Prox	-0.01847	5.09	0.01899	0.891	1
HSPB1	GERD_HC	Basal	Prox	0.03747	11.4	0.01884	0.891	1
SRPK2	GERD_HC	Basal	Prox	-0.02253	4.776	0.01884	0.891	1
PARP10	GERD_HC	Basal	Prox	0.04339	2.457	0.01901	0.891	1
CDK9	GERD_HC	Basal	Prox	-0.03177	3.597	0.01892	0.891	1
SLC35C1	GERD_HC	Basal	Prox	-0.03826	4.909	0.0189	0.891	1
ANKRD42	GERD_HC	Basal	Prox	0.03552	1.213	0.02272	0.891	1
MVK	GERD_HC	Basal	Prox	0.03995	4.099	0.01896	0.891	1
C15orf41	GERD_HC	Basal	Prox	0.03091	2.427	0.01893	0.891	1
TMEM199	GERD_HC	Basal	Prox	-0.02418	3.523	0.01896	0.891	1
LONP1	GERD_HC	Basal	Prox	-0.03525	2.983	0.01899	0.891	1
ZNF358	GERD_HC	Basal	Prox	-0.04538	2.932	0.01869	0.891	1
ZNF414	GERD_HC	Basal	Prox	0.04472	3.256	0.01876	0.891	1
ZNF20	GERD_HC	Basal	Prox	0.05207	1.204	0.01877	0.891	1
CCDC61	GERD_HC	Basal	Prox	-0.04177	2.61	0.01889	0.891	1
H3F3A	SSc_GERD	Basal	Prox	-0.02115	10.71	0.01885	0.891	1
BMPR2	SSc_GERD	Basal	Prox	-0.02778	3.575	0.01883	0.891	1
PHLDB2	SSc_GERD	Basal	Prox	0.05932	1.885	0.01891	0.891	1
AC064807.1	SSc_GERD	Basal	Prox	-0.02426	1.702	0.01871	0.891	1
LTB4R	SSc_GERD	Basal	Prox	-0.05059	4.336	0.019	0.891	1
SRRM2	SSc_GERD	Basal	Prox	0.02528	6.832	0.01871	0.891	1
LONP1	SSc_GERD	Basal	Prox	-0.03252	2.983	0.01869	0.891	1
HDAC10	SSc_GERD	Basal	Prox	-0.03785	2.296	0.01898	0.891	1
DIAPH2-AS1	SSc_GERD	Basal	Prox	0.04755	0.09719	0.01879	0.891	1
COA6	SSc_HC	Prolif Basal	Dist	0.0229	5.872	0.01871	0.891	1
SLC20A1	SSc_HC	Prolif Basal	Dist	0.03945	4.185	0.01875	0.891	1
CASP8	SSc_HC	Prolif Basal	Dist	0.0389	4.671	0.0187	0.891	1
PIGG	SSc_HC	Prolif Basal	Dist	-0.01916	2.348	0.01871	0.891	1
GAR1	SSc_HC	Prolif Basal	Dist	-0.02307	4.631	0.0189	0.891	1
DNAJC21	SSc_HC	Prolif Basal	Dist	0.01936	5.928	0.01868	0.891	1
CDKN2AIPNL	SSc_HC	Prolif Basal	Dist	0.02848	3.88	0.01872	0.891	1
LINC01003	SSc_HC	Prolif Basal	Dist	0.03924	2.894	0.01881	0.891	1
GBA2	SSc_HC	Prolif Basal	Dist	-0.02305	1.647	0.019	0.891	1
PRKCQ-AS1	SSc_HC	Prolif Basal	Dist	0.04168	1.699	0.01875	0.891	1
ABCB9	SSc_HC	Prolif Basal	Dist	0.03709	0.8514	0.01866	0.891	1
CYP11A1	SSc_HC	Prolif Basal	Dist	-0.03893	3.533	0.01892	0.891	1
CNDP2	SSc_HC	Prolif Basal	Dist	0.03333	4.644	0.0188	0.891	1
POU2F1	GERD_HC	Prolif Basal	Dist	-0.03602	3.036	0.01894	0.891	1
TMEM214	GERD_HC	Prolif Basal	Dist	-0.03556	2.81	0.01884	0.891	1
ZC3H8	GERD_HC	Prolif Basal	Dist	-0.03604	4.755	0.01878	0.891	1
FZD7	GERD_HC	Prolif Basal	Dist	-0.05466	1.107	0.01867	0.891	1
LMCD1	GERD_HC	Prolif Basal	Dist	-0.05079	2.515	0.01893	0.891	1
AADAT	GERD_HC	Prolif Basal	Dist	0.04499	0.5855	0.01876	0.891	1
PJA2	GERD_HC	Prolif Basal	Dist	0.02911	4.978	0.01869	0.891	1
HCG18	GERD_HC	Prolif Basal	Dist	-0.03815	4.206	0.01896	0.891	1
RRAGD	GERD_HC	Prolif Basal	Dist	-0.04266	4.679	0.01881	0.891	1
HOXA2	GERD_HC	Prolif Basal	Dist	0.0388	0.8795	0.01894	0.891	1
CHPF2	GERD_HC	Prolif Basal	Dist	-0.04152	1.274	0.0188	0.891	1
AGAP9	GERD_HC	Prolif Basal	Dist	0.05301	0.1474	0.01882	0.891	1
DMWD	GERD_HC	Prolif Basal	Dist	-0.03042	2.375	0.0187	0.891	1
ADI1	SSc_GERD	Prolif Basal	Dist	-0.02525	6.593	0.01868	0.891	1
HLA-DRB1	SSc_GERD	Prolif Basal	Dist	-0.1213	4.073	0.01884	0.891	1
PSMB1	SSc_GERD	Prolif Basal	Dist	-0.01723	7.728	0.01891	0.891	1
ZNF713	SSc_GERD	Prolif Basal	Dist	0.04402	-0.1612	0.01881	0.891	1
GAL3ST4	SSc_GERD	Prolif Basal	Dist	0.04015	1.718	0.01882	0.891	1
CLDN15	SSc_GERD	Prolif Basal	Dist	-0.03309	0.9487	0.01868	0.891	1
AKNA	SSc_GERD	Prolif Basal	Dist	0.05644	-0.4343	0.01869	0.891	1
RPS25	SSc_GERD	Prolif Basal	Dist	-0.02854	10.87	0.019	0.891	1
CEP290	SSc_GERD	Prolif Basal	Dist	0.0316	2.736	0.01895	0.891	1
LHFPL6	SSc_GERD	Prolif Basal	Dist	-0.05646	1.333	0.01876	0.891	1
SNTB2	SSc_GERD	Prolif Basal	Dist	-0.02275	4.406	0.01899	0.891	1
VBP1	SSc_GERD	Prolif Basal	Dist	0.02256	5.357	0.01895	0.891	1
CPT2	SSc_HC	Prolif Basal	Prox	0.02636	3.554	0.01873	0.891	1
WDR3	SSc_HC	Prolif Basal	Prox	0.03114	3.449	0.0187	0.891	1
GOLPH3L	SSc_HC	Prolif Basal	Prox	-0.02775	5.296	0.01879	0.891	1
NFU1	SSc_HC	Prolif Basal	Prox	0.01986	4.378	0.01897	0.891	1
ZC3H8	SSc_HC	Prolif Basal	Prox	0.02948	4.755	0.0188	0.891	1
NELFA	SSc_HC	Prolif Basal	Prox	0.01735	3.953	0.01895	0.891	1
SLC31A2	SSc_HC	Prolif Basal	Prox	0.04349	3.191	0.01887	0.891	1
BBOF1	SSc_HC	Prolif Basal	Prox	0.03742	1.16	0.01899	0.891	1
COMMD4	SSc_HC	Prolif Basal	Prox	0.02836	5.413	0.01887	0.891	1
PITPNM3	SSc_HC	Prolif Basal	Prox	0.02633	2.789	0.01896	0.891	1
MYL12A	SSc_HC	Prolif Basal	Prox	0.03259	9.828	0.01867	0.891	1
HMG20B	SSc_HC	Prolif Basal	Prox	-0.02623	4.941	0.0189	0.891	1
CENPB	SSc_HC	Prolif Basal	Prox	0.03276	3.831	0.01883	0.891	1
ACOT7	GERD_HC	Prolif Basal	Prox	-0.04083	3.876	0.01894	0.891	1
NBL1	GERD_HC	Prolif Basal	Prox	0.03937	5.762	0.01868	0.891	1
VANGL1	GERD_HC	Prolif Basal	Prox	-0.03444	3.318	0.01876	0.891	1
DHX9	GERD_HC	Prolif Basal	Prox	0.02631	4.946	0.01886	0.891	1
HS6ST1	GERD_HC	Prolif Basal	Prox	-0.03348	3.25	0.01875	0.891	1
TRAIP	GERD_HC	Prolif Basal	Prox	-0.04142	1.37	0.01882	0.891	1
KCTD6	GERD_HC	Prolif Basal	Prox	-0.04275	2.426	0.0189	0.891	1
WDR36	GERD_HC	Prolif Basal	Prox	-0.03326	4.026	0.01896	0.891	1
HSD17B8	GERD_HC	Prolif Basal	Prox	-0.04147	4.989	0.01892	0.891	1
PARP10	GERD_HC	Prolif Basal	Prox	-0.04365	2.474	0.01882	0.891	1
HCFC1R1	GERD_HC	Prolif Basal	Prox	-0.03045	5.338	0.01884	0.891	1
PRR14	GERD_HC	Prolif Basal	Prox	0.02388	2.728	0.01868	0.891	1
NFAT5	GERD_HC	Prolif Basal	Prox	0.03575	3.803	0.01875	0.891	1
CYB5D1	GERD_HC	Prolif Basal	Prox	-0.03168	1.73	0.01878	0.891	1
AARSD1	GERD_HC	Prolif Basal	Prox	-0.03764	4.003	0.01877	0.891	1
PDCD5	GERD_HC	Prolif Basal	Prox	-0.04425	7.247	0.01887	0.891	1
PPM1N	GERD_HC	Prolif Basal	Prox	0.03923	1.751	0.01884	0.891	1
ITPA	GERD_HC	Prolif Basal	Prox	0.03736	5.728	0.01893	0.891	1
POFUT2	GERD_HC	Prolif Basal	Prox	-0.03786	0.4861	0.01887	0.891	1
KREMEN1	GERD_HC	Prolif Basal	Prox	-0.02316	4.731	0.01868	0.891	1
AL138762.1	GERD_HC	Prolif Basal	Prox	0.055	-0.3008	0.01878	0.891	1
SLC4A4	GERD_HC	Prolif Basal	Prox	0.06893	0.6343	0.01894	0.891	1
MAFTRR	GERD_HC	Prolif Basal	Prox	0.08365	0.3376	0.01871	0.891	1
AGTRAP	SSc_GERD	Prolif Basal	Prox	-0.0494	5.164	0.01899	0.891	1
KDM1A	SSc_GERD	Prolif Basal	Prox	-0.03077	4.233	0.01876	0.891	1
GSTM3	SSc_GERD	Prolif Basal	Prox	0.08664	6.534	0.01879	0.891	1
DENND2C	SSc_GERD	Prolif Basal	Prox	-0.04134	6.146	0.0188	0.891	1
MRPS21	SSc_GERD	Prolif Basal	Prox	-0.03511	7.003	0.01868	0.891	1
COPA	SSc_GERD	Prolif Basal	Prox	0.02383	4.706	0.01883	0.891	1
LAMC2	SSc_GERD	Prolif Basal	Prox	0.04257	2.056	0.01897	0.891	1
PLCD1	SSc_GERD	Prolif Basal	Prox	0.03652	3.525	0.01898	0.891	1
ZNF619	SSc_GERD	Prolif Basal	Prox	-0.03966	0.1037	0.01867	0.891	1
TRIM27	SSc_GERD	Prolif Basal	Prox	0.03265	3.379	0.01868	0.891	1
ABCF2	SSc_GERD	Prolif Basal	Prox	-0.03171	3.496	0.01892	0.891	1
ABCD4	SSc_GERD	Prolif Basal	Prox	-0.02593	3.157	0.01893	0.891	1
AAGAB	SSc_GERD	Prolif Basal	Prox	-0.02258	3.161	0.01869	0.891	1
ITPRIPL2	SSc_GERD	Prolif Basal	Prox	-0.04273	5.086	0.01879	0.891	1
RNASEK	SSc_GERD	Prolif Basal	Prox	0.02858	8.241	0.01893	0.891	1
CCDC137	SSc_GERD	Prolif Basal	Prox	-0.0265	4.981	0.01877	0.891	1
TRMT1	SSc_GERD	Prolif Basal	Prox	0.03776	2.99	0.01881	0.891	1
CTPS1	SSc_HC	Prolif Suprabasal	Dist	0.03484	2.919	0.01874	0.891	1
SLC30A7	SSc_HC	Prolif Suprabasal	Dist	-0.02887	2.454	0.01883	0.891	1
TMEM177	SSc_HC	Prolif Suprabasal	Dist	-0.03352	2.476	0.01872	0.891	1
LRRC58	SSc_HC	Prolif Suprabasal	Dist	0.02877	3.89	0.01881	0.891	1
TACC3	SSc_HC	Prolif Suprabasal	Dist	-0.03599	3.575	0.019	0.891	1
DHFR	SSc_HC	Prolif Suprabasal	Dist	-0.03242	4.319	0.01888	0.891	1
ERC1	SSc_HC	Prolif Suprabasal	Dist	0.02272	3.905	0.01871	0.891	1
E2F7	SSc_HC	Prolif Suprabasal	Dist	-0.03357	1.967	0.01896	0.891	1
UNC45A	SSc_HC	Prolif Suprabasal	Dist	-0.01816	4.089	0.01881	0.891	1
PLCD3	SSc_HC	Prolif Suprabasal	Dist	-0.04236	3.681	0.01867	0.891	1
NEDD4L	SSc_HC	Prolif Suprabasal	Dist	-0.04151	4.713	0.01873	0.891	1
HSBP1L1	SSc_HC	Prolif Suprabasal	Dist	-0.04203	7.237	0.01883	0.891	1
NDRG3	SSc_HC	Prolif Suprabasal	Dist	-0.02596	3.636	0.01885	0.891	1
C1GALT1C1	SSc_HC	Prolif Suprabasal	Dist	0.02534	4.381	0.01871	0.891	1
AL121658.1	SSc_HC	Prolif Suprabasal	Dist	0.03526	-0.7129	0.01878	0.891	1
APEH	GERD_HC	Prolif Suprabasal	Dist	0.03161	4.392	0.01869	0.891	1
TPRG1	GERD_HC	Prolif Suprabasal	Dist	-0.05801	7.189	0.01893	0.891	1
CDKN3	GERD_HC	Prolif Suprabasal	Dist	0.0529	5.151	0.01878	0.891	1
MLH3	GERD_HC	Prolif Suprabasal	Dist	0.03555	2.67	0.01877	0.891	1
MPRIP	GERD_HC	Prolif Suprabasal	Dist	-0.0397	6.157	0.01889	0.891	1
PRMT1	GERD_HC	Prolif Suprabasal	Dist	0.04166	6.315	0.01878	0.891	1
ATG16L1	SSc_GERD	Prolif Suprabasal	Dist	0.02857	1.58	0.01873	0.891	1
AC083855.2	SSc_GERD	Prolif Suprabasal	Dist	0.04692	0.7855	0.01896	0.891	1
CCNA2	SSc_GERD	Prolif Suprabasal	Dist	-0.0457	4.29	0.019	0.891	1
EEF1E1	SSc_GERD	Prolif Suprabasal	Dist	-0.03249	5.303	0.01888	0.891	1
ASL	SSc_GERD	Prolif Suprabasal	Dist	-0.02435	4.812	0.01891	0.891	1
CHCHD3	SSc_GERD	Prolif Suprabasal	Dist	0.02425	4.803	0.01886	0.891	1
EIF4EBP1	SSc_GERD	Prolif Suprabasal	Dist	-0.03037	6.863	0.019	0.891	1
FZD6	SSc_GERD	Prolif Suprabasal	Dist	0.02665	3.786	0.01881	0.891	1
RGP1	SSc_GERD	Prolif Suprabasal	Dist	-0.02353	1.623	0.01892	0.891	1
AC006064.4	SSc_GERD	Prolif Suprabasal	Dist	-0.05864	0.9597	0.01876	0.891	1
PTPN6	SSc_GERD	Prolif Suprabasal	Dist	-0.0291	2.669	0.01893	0.891	1
NR2C1	SSc_GERD	Prolif Suprabasal	Dist	0.06203	2.063	0.07707	0.891	1
TINCR	SSc_GERD	Prolif Suprabasal	Dist	-0.04065	6.805	0.01894	0.891	1
LRRC37A2	SSc_GERD	Prolif Suprabasal	Dist	0.05531	0.09853	0.01882	0.891	1
ZNF222	SSc_GERD	Prolif Suprabasal	Dist	0.04189	0.1075	0.01879	0.891	1
PDCL3	SSc_HC	Prolif Suprabasal	Prox	-0.03386	5.081	0.01879	0.891	1
METTL21A	SSc_HC	Prolif Suprabasal	Prox	-0.0265	3.153	0.01899	0.891	1
IL15	SSc_HC	Prolif Suprabasal	Prox	-0.03837	2.5	0.01887	0.891	1
TNFAIP8	SSc_HC	Prolif Suprabasal	Prox	-0.02907	5.095	0.01871	0.891	1
VARS2	SSc_HC	Prolif Suprabasal	Prox	-0.03207	2.964	0.0187	0.891	1
ZMYND11	SSc_HC	Prolif Suprabasal	Prox	0.02118	3.824	0.0187	0.891	1
AP1G1	SSc_HC	Prolif Suprabasal	Prox	0.02394	4.548	0.01873	0.891	1
EID2	SSc_HC	Prolif Suprabasal	Prox	0.02432	3.471	0.01879	0.891	1
DSTN	SSc_HC	Prolif Suprabasal	Prox	0.02655	9.335	0.01886	0.891	1
IL1RN	GERD_HC	Prolif Suprabasal	Prox	-0.04436	10.22	0.01891	0.891	1
MAIP1	GERD_HC	Prolif Suprabasal	Prox	0.01967	3.674	0.01891	0.891	1
SCLY	GERD_HC	Prolif Suprabasal	Prox	-0.056	1.694	0.0519	0.891	1
FIS1	GERD_HC	Prolif Suprabasal	Prox	-0.0242	7.27	0.01896	0.891	1
LAPTM4B	GERD_HC	Prolif Suprabasal	Prox	-0.05097	5.359	0.01889	0.891	1
CYC1	GERD_HC	Prolif Suprabasal	Prox	-0.0424	7.41	0.01886	0.891	1
ALDH6A1	GERD_HC	Prolif Suprabasal	Prox	-0.02581	3.847	0.01881	0.891	1
NAA60	GERD_HC	Prolif Suprabasal	Prox	-0.02949	3.961	0.01879	0.891	1
TIMM22	GERD_HC	Prolif Suprabasal	Prox	0.02927	3.719	0.01879	0.891	1
AC007952.4	GERD_HC	Prolif Suprabasal	Prox	0.05668	2.401	0.01879	0.891	1
TK1	GERD_HC	Prolif Suprabasal	Prox	0.0586	5.513	0.01869	0.891	1
FBXO17	GERD_HC	Prolif Suprabasal	Prox	-0.04995	2.735	0.01881	0.891	1
ZNF525	GERD_HC	Prolif Suprabasal	Prox	-0.0671	1.556	0.01893	0.891	1
CDK5RAP1	GERD_HC	Prolif Suprabasal	Prox	-0.03148	3.022	0.01887	0.891	1
LINC00205	GERD_HC	Prolif Suprabasal	Prox	0.04741	0.6377	0.01886	0.891	1
MTM1	GERD_HC	Prolif Suprabasal	Prox	0.03725	2.059	0.0187	0.891	1
FARP2	SSc_GERD	Prolif Suprabasal	Prox	0.0312	2.635	0.01882	0.891	1
SEC13	SSc_GERD	Prolif Suprabasal	Prox	0.02522	4.616	0.01871	0.891	1
APTR	SSc_GERD	Prolif Suprabasal	Prox	-0.03319	3.322	0.01872	0.891	1
BUD31	SSc_GERD	Prolif Suprabasal	Prox	-0.02294	6.936	0.01876	0.891	1
DCLRE1A	SSc_GERD	Prolif Suprabasal	Prox	-0.03362	0.8504	0.01889	0.891	1
LHPP	SSc_GERD	Prolif Suprabasal	Prox	-0.0292	4.028	0.019	0.891	1
TLCD5	SSc_GERD	Prolif Suprabasal	Prox	-0.03623	1.304	0.01887	0.891	1
MAP3K12	SSc_GERD	Prolif Suprabasal	Prox	-0.05359	2.841	0.01881	0.891	1
MTMR6	SSc_GERD	Prolif Suprabasal	Prox	-0.03314	2.504	0.01883	0.891	1
POLDIP2	SSc_GERD	Prolif Suprabasal	Prox	-0.02088	5.075	0.01875	0.891	1
TRAPPC2	SSc_GERD	Prolif Suprabasal	Prox	-0.02705	3.686	0.01867	0.891	1
PBDC1	SSc_GERD	Prolif Suprabasal	Prox	-0.03638	5.544	0.01867	0.891	1
TBC1D8B	SSc_GERD	Prolif Suprabasal	Prox	-0.07321	1.955	0.0997	0.891	1
MIIP	SSc_HC	Suprabasal	Dist	0.02635	2.58	0.01886	0.891	1
AC026304.1	SSc_HC	Suprabasal	Dist	-0.03088	0.4135	0.01867	0.891	1
YTHDF3	SSc_HC	Suprabasal	Dist	0.0272	4.144	0.0189	0.891	1
CCDC6	SSc_HC	Suprabasal	Dist	-0.03055	6.637	0.0187	0.891	1
ANKRD9	SSc_HC	Suprabasal	Dist	0.0352	4.554	0.01867	0.891	1
SNAP29	SSc_HC	Suprabasal	Dist	0.0316	6.08	0.01879	0.891	1
PIGA	SSc_HC	Suprabasal	Dist	-0.03367	1.849	0.01899	0.891	1
SH3BP5L	GERD_HC	Suprabasal	Dist	-0.03643	3.666	0.01893	0.891	1
TLE1	GERD_HC	Suprabasal	Dist	0.03438	3.302	0.01897	0.891	1
SLC52A3	GERD_HC	Suprabasal	Dist	-0.06668	1.294	0.01885	0.891	1
TCEAL9	GERD_HC	Suprabasal	Dist	0.03732	5.365	0.019	0.891	1
SPTSSB	SSc_GERD	Suprabasal	Dist	-0.05432	3.298	0.01894	0.891	1
EHHADH	SSc_GERD	Suprabasal	Dist	-0.03092	2.25	0.01885	0.891	1
LINC02482	SSc_GERD	Suprabasal	Dist	0.05147	1.504	0.01877	0.891	1
TTI2	SSc_GERD	Suprabasal	Dist	-0.02363	2.457	0.01875	0.891	1
INAFM2	SSc_GERD	Suprabasal	Dist	-0.03211	0.4108	0.01898	0.891	1
TLE3	SSc_GERD	Suprabasal	Dist	-0.02725	4.167	0.0187	0.891	1
KAT8	SSc_GERD	Suprabasal	Dist	0.0256	3.531	0.01873	0.891	1
FOXK2	SSc_GERD	Suprabasal	Dist	0.02747	3.369	0.01878	0.891	1
ZNF331	SSc_GERD	Suprabasal	Dist	-0.03552	2.786	0.01895	0.891	1
PTBP2	SSc_HC	Suprabasal	Prox	-0.0351	1.986	0.01894	0.891	1
FAM161A	SSc_HC	Suprabasal	Prox	-0.03051	2.707	0.01867	0.891	1
GFM2	SSc_HC	Suprabasal	Prox	-0.0218	2.791	0.01881	0.891	1
TMEM14A	SSc_HC	Suprabasal	Prox	0.03895	5.894	0.0187	0.891	1
TRIM4	SSc_HC	Suprabasal	Prox	0.01933	3.499	0.0189	0.891	1
RPS3	SSc_HC	Suprabasal	Prox	0.02637	12.01	0.01879	0.891	1
LRP6	SSc_HC	Suprabasal	Prox	-0.0284	1.972	0.01874	0.891	1
CCT2	SSc_HC	Suprabasal	Prox	0.03156	6.617	0.01872	0.891	1
ANKRD9	SSc_HC	Suprabasal	Prox	0.0362	4.554	0.01887	0.891	1
NAT9	SSc_HC	Suprabasal	Prox	0.02233	2.409	0.019	0.891	1
IER3IP1	SSc_HC	Suprabasal	Prox	0.01885	6.433	0.01887	0.891	1
IRGQ	SSc_HC	Suprabasal	Prox	0.02859	2.133	0.01886	0.891	1
ACO2	SSc_HC	Suprabasal	Prox	0.01491	5.047	0.01871	0.891	1
IFI6	GERD_HC	Suprabasal	Prox	0.1205	3.359	0.01876	0.891	1
ADAMTSL4	GERD_HC	Suprabasal	Prox	0.06421	3.272	0.01878	0.891	1
BNIPL	GERD_HC	Suprabasal	Prox	0.03722	5.607	0.0188	0.891	1
DSTYK	GERD_HC	Suprabasal	Prox	0.03705	3.023	0.01869	0.891	1
YWHAQ	GERD_HC	Suprabasal	Prox	-0.02343	7.524	0.01876	0.891	1
DPY30	GERD_HC	Suprabasal	Prox	-0.02661	6.364	0.0188	0.891	1
B3GNT5	GERD_HC	Suprabasal	Prox	0.03651	4.288	0.0189	0.891	1
ICE1	GERD_HC	Suprabasal	Prox	-0.02551	3.723	0.01891	0.891	1
TSPAN17	GERD_HC	Suprabasal	Prox	-0.02805	2.93	0.01883	0.891	1
PRKRIP1	GERD_HC	Suprabasal	Prox	0.02465	3.991	0.01886	0.891	1
CTSB	GERD_HC	Suprabasal	Prox	-0.02891	7.451	0.01873	0.891	1
NAPRT	GERD_HC	Suprabasal	Prox	-0.05335	7.811	0.01883	0.891	1
GSTP1	GERD_HC	Suprabasal	Prox	-0.02728	11.74	0.01875	0.891	1
PLA2G4F	GERD_HC	Suprabasal	Prox	0.05087	1.439	0.01895	0.891	1
NUBP2	GERD_HC	Suprabasal	Prox	-0.01981	5.496	0.019	0.891	1
OGFOD3	GERD_HC	Suprabasal	Prox	-0.04692	3.923	0.0189	0.891	1
TICAM1	GERD_HC	Suprabasal	Prox	0.04557	5.952	0.019	0.891	1
PLCD1	SSc_GERD	Suprabasal	Prox	-0.03351	3.561	0.01866	0.891	1
HSPBAP1	SSc_GERD	Suprabasal	Prox	-0.03279	1.604	0.019	0.891	1
TMPRSS11D	SSc_GERD	Suprabasal	Prox	0.08334	7.337	0.01875	0.891	1
DDX46	SSc_GERD	Suprabasal	Prox	-0.02582	6.197	0.01889	0.891	1
MRPS18B	SSc_GERD	Suprabasal	Prox	0.026	5.717	0.0188	0.891	1
TGDS	SSc_GERD	Suprabasal	Prox	0.02766	2.525	0.01875	0.891	1
UBR1	SSc_GERD	Suprabasal	Prox	-0.08443	1.798	0.1395	0.891	1
C16orf95	SSc_GERD	Suprabasal	Prox	0.03934	2.689	0.01877	0.891	1
LPAR2	SSc_GERD	Suprabasal	Prox	-0.03109	2.738	0.01873	0.891	1
ZNF626	SSc_GERD	Suprabasal	Prox	-0.03458	3.347	0.01881	0.891	1
CDC42EP5	SSc_GERD	Suprabasal	Prox	0.05846	5.793	0.01891	0.891	1
GTF3C2	SSc_HC	Superficial	Dist	0.02213	3.167	0.019	0.891	0.956
MCM7	SSc_HC	Superficial	Dist	0.02812	5.032	0.01881	0.891	0.957
PNKD	GERD_HC	Superficial	Dist	-0.02453	6.088	0.01884	0.891	0.978
CD74	GERD_HC	Superficial	Dist	-0.1023	5.803	0.01899	0.891	0.978
WASHC2A	GERD_HC	Superficial	Dist	-0.03066	2.915	0.01907	0.891	0.978
DKK1	GERD_HC	Superficial	Dist	0.08738	5.476	0.01885	0.891	0.978
SBF2	GERD_HC	Superficial	Dist	0.03893	3.141	0.02939	0.891	0.978
OVOL1	GERD_HC	Superficial	Dist	-0.05576	4.863	0.01886	0.891	0.978
C12orf56	GERD_HC	Superficial	Dist	-0.06551	1.939	0.01886	0.891	0.978
CHURC1	GERD_HC	Superficial	Dist	-0.02343	6.851	0.01881	0.891	0.978
ATP6V1D	GERD_HC	Superficial	Dist	0.02688	7.196	0.01898	0.891	0.978
AMFR	GERD_HC	Superficial	Dist	0.03318	4.338	0.01892	0.891	0.978
NAA38	GERD_HC	Superficial	Dist	0.0377	7.215	0.01877	0.891	0.978
MIDN	GERD_HC	Superficial	Dist	0.04035	5.959	0.01901	0.891	0.978
SAMD10	GERD_HC	Superficial	Dist	-0.03645	1.581	0.01873	0.891	0.978
MRPL40	GERD_HC	Superficial	Dist	-0.03132	6.035	0.01883	0.891	0.978
GGPS1	SSc_GERD	Superficial	Dist	0.02408	3.995	0.01878	0.891	0.955
CDC42EP2	SSc_GERD	Superficial	Dist	-0.05238	0.3899	0.01895	0.891	0.955
COMMD4	SSc_GERD	Superficial	Dist	0.03537	5.485	0.01875	0.891	0.955
ACSS2	SSc_GERD	Superficial	Dist	-0.03059	3.185	0.01886	0.891	0.955
MTG2	SSc_GERD	Superficial	Dist	-0.03655	2.966	0.0189	0.891	0.955
URB1-AS1	SSc_GERD	Superficial	Dist	-0.03155	2.249	0.01881	0.891	0.955
PHPT1	SSc_HC	Superficial	Prox	-0.02154	7.206	0.01875	0.891	0.936
SATB1	GERD_HC	Superficial	Prox	0.04821	2.104	0.0188	0.891	0.943
CCDC85B	GERD_HC	Superficial	Prox	-0.05579	5.9	0.01876	0.891	0.943
APOOL	GERD_HC	Superficial	Prox	-0.08133	3.85	0.253	0.891	0.943
CASZ1	SSc_GERD	Superficial	Prox	0.02773	3.308	0.01883	0.891	0.981
LMNA	SSc_GERD	Superficial	Prox	0.02773	8.215	0.01896	0.891	0.981
FGD5-AS1	SSc_GERD	Superficial	Prox	-0.02035	4.653	0.01875	0.891	0.981
LIPH	SSc_GERD	Superficial	Prox	-0.05424	3.326	0.01897	0.891	0.981
TSPAN5	SSc_GERD	Superficial	Prox	-0.03584	4.889	0.01872	0.891	0.981
FAM83A	SSc_GERD	Superficial	Prox	0.07033	5.454	0.01881	0.891	0.981
PRRG4	SSc_GERD	Superficial	Prox	-0.01835	6.506	0.01894	0.891	0.981
GPX2	SSc_GERD	Superficial	Prox	0.06246	5.572	0.01898	0.891	0.981
UQCRC2	SSc_GERD	Superficial	Prox	-0.01753	6.967	0.01887	0.891	0.981
OGFOD1	SSc_GERD	Superficial	Prox	-0.02865	3.489	0.01898	0.891	0.981
ECE1	SSc_HC	Basal	Dist	-0.03223	2.31	0.01838	0.892	1
TIMM17A	SSc_HC	Basal	Dist	-0.01712	4.901	0.01833	0.892	1
PRKCE	SSc_HC	Basal	Dist	-0.04192	2.454	0.01838	0.892	1
EPB41L4A-AS1	SSc_HC	Basal	Dist	-0.02892	5.825	0.01857	0.892	1
G3BP1	SSc_HC	Basal	Dist	0.02718	5.837	0.01851	0.892	1
CYHR1	SSc_HC	Basal	Dist	0.02343	5.096	0.01856	0.892	1
BCCIP	SSc_HC	Basal	Dist	0.06609	4.337	0.1625	0.892	1
PRPSAP2	SSc_HC	Basal	Dist	-0.02002	3.775	0.0308	0.892	1
AP1M1	SSc_HC	Basal	Dist	0.03143	2.748	0.01844	0.892	1
AP2A1	SSc_HC	Basal	Dist	0.02808	4.54	0.01836	0.892	1
ARHGEF40	SSc_HC	Basal	Dist	-0.05264	-0.9968	0.01839	0.892	1
ARHGEF19	GERD_HC	Basal	Dist	0.04286	3.459	0.01866	0.892	1
AC245297.3	GERD_HC	Basal	Dist	0.03853	2.532	0.01865	0.892	1
ZNF687	GERD_HC	Basal	Dist	-0.03982	1.467	0.01858	0.892	1
ANKRD17	GERD_HC	Basal	Dist	-0.02878	4.63	0.01847	0.892	1
PLK2	GERD_HC	Basal	Dist	-0.04408	5.524	0.01866	0.892	1
SRP19	GERD_HC	Basal	Dist	0.01834	5.988	0.01855	0.892	1
TNFAIP8	GERD_HC	Basal	Dist	-0.03522	5.07	0.01856	0.892	1
MGAT1	GERD_HC	Basal	Dist	-0.05267	6.654	0.01855	0.892	1
H2AFV	GERD_HC	Basal	Dist	0.03665	6.832	0.01843	0.892	1
EEF1D	GERD_HC	Basal	Dist	-0.02001	9.273	0.01847	0.892	1
CREB3	GERD_HC	Basal	Dist	0.03736	3.47	0.01857	0.892	1
PAOX	GERD_HC	Basal	Dist	-0.0399	2.773	0.01844	0.892	1
MFAP1	GERD_HC	Basal	Dist	-0.0256	5.235	0.01862	0.892	1
THUMPD1	GERD_HC	Basal	Dist	0.02808	4.784	0.0185	0.892	1
ADGRG1	GERD_HC	Basal	Dist	0.03568	3.962	0.01853	0.892	1
SOCS3	GERD_HC	Basal	Dist	0.1081	3.687	0.01859	0.892	1
ADAMTS1	GERD_HC	Basal	Dist	-0.07499	0.7324	0.01834	0.892	1
AL022162.1	GERD_HC	Basal	Dist	0.05401	1.179	0.01861	0.892	1
AIF1L	GERD_HC	Basal	Dist	-0.07786	8.9	0.01856	0.892	1
TRMT13	SSc_GERD	Basal	Dist	0.02294	3.209	0.01856	0.892	1
C1orf35	SSc_GERD	Basal	Dist	-0.03286	5.224	0.01859	0.892	1
GYPC	SSc_GERD	Basal	Dist	-0.05598	4.408	0.01842	0.892	1
SMAD5	SSc_GERD	Basal	Dist	-0.03303	5.055	0.01834	0.892	1
SIRT5	SSc_GERD	Basal	Dist	-0.02481	2.682	0.01849	0.892	1
PPT2	SSc_GERD	Basal	Dist	0.03252	1.405	0.01856	0.892	1
UBR2	SSc_GERD	Basal	Dist	-0.07643	3.852	0.2193	0.892	1
PLAGL1	SSc_GERD	Basal	Dist	-0.04185	4.025	0.0184	0.892	1
MIGA2	SSc_GERD	Basal	Dist	-0.03403	2.125	0.0186	0.892	1
TTC12	SSc_GERD	Basal	Dist	0.03951	1.509	0.01855	0.892	1
NIPA1	SSc_GERD	Basal	Dist	0.0346	1.251	0.01866	0.892	1
SERF2	SSc_GERD	Basal	Dist	-0.03305	10.14	0.01842	0.892	1
FBXL16	SSc_GERD	Basal	Dist	-0.0346	2.558	0.0186	0.892	1
SLC7A5	SSc_GERD	Basal	Dist	0.04262	5.412	0.01833	0.892	1
RPRD1B	SSc_GERD	Basal	Dist	-0.02113	2.889	0.01864	0.892	1
LRRC47	SSc_HC	Basal	Prox	-0.01963	3.801	0.0184	0.892	1
KPNA6	SSc_HC	Basal	Prox	0.02155	4.049	0.01864	0.892	1
KRBOX1	SSc_HC	Basal	Prox	-0.08604	1.789	0.01864	0.892	1
CEP57L1	SSc_HC	Basal	Prox	0.02445	2.715	0.01854	0.892	1
GOLGA7	SSc_HC	Basal	Prox	-0.02247	4.852	0.0186	0.892	1
G2E3	SSc_HC	Basal	Prox	-0.0343	3.792	0.01853	0.892	1
RMDN3	SSc_HC	Basal	Prox	0.01654	3.478	0.01866	0.892	1
TVP23B	SSc_HC	Basal	Prox	0.03984	3.699	0.01852	0.892	1
ZNF562	SSc_HC	Basal	Prox	-0.03178	4.539	0.0184	0.892	1
FOSB	SSc_HC	Basal	Prox	-0.03979	7.813	0.01863	0.892	1
CDK11A	GERD_HC	Basal	Prox	-0.0379	3.058	0.01837	0.892	1
DEF6	GERD_HC	Basal	Prox	-0.03271	3.226	0.01842	0.892	1
FOXO3	GERD_HC	Basal	Prox	0.03905	4.926	0.01856	0.892	1
LAPTM4B	GERD_HC	Basal	Prox	-0.04958	5.328	0.01834	0.892	1
INPP5F	GERD_HC	Basal	Prox	0.03326	2.747	0.01837	0.892	1
ATG13	GERD_HC	Basal	Prox	0.03392	3.461	0.01852	0.892	1
DNAJC15	GERD_HC	Basal	Prox	0.05059	6.322	0.01852	0.892	1
TMEM62	GERD_HC	Basal	Prox	0.1261	1.276	0.22	0.892	1
SENP8	GERD_HC	Basal	Prox	-0.03794	1.534	0.01843	0.892	1
CIB1	GERD_HC	Basal	Prox	-0.03711	7.132	0.01862	0.892	1
SNHG29	GERD_HC	Basal	Prox	0.03408	10.18	0.01861	0.892	1
ZNF738	GERD_HC	Basal	Prox	-0.04722	2.185	0.01862	0.892	1
ZNF43	GERD_HC	Basal	Prox	0.03916	2.286	0.01851	0.892	1
ZNF611	GERD_HC	Basal	Prox	0.05591	1.371	0.01861	0.892	1
PPP1R12C	GERD_HC	Basal	Prox	-0.09122	2.224	0.1711	0.892	1
EIF2S2	GERD_HC	Basal	Prox	0.02898	7.864	0.01854	0.892	1
SAMM50	GERD_HC	Basal	Prox	-0.04112	5.133	0.01852	0.892	1
PIGK	SSc_GERD	Basal	Prox	0.06558	2.747	0.121	0.892	1
BOC	SSc_GERD	Basal	Prox	0.03349	3.619	0.01845	0.892	1
CCNB1	SSc_GERD	Basal	Prox	0.04488	5.812	0.01853	0.892	1
FAM241B	SSc_GERD	Basal	Prox	-0.03826	2.209	0.01846	0.892	1
CYFIP1	SSc_GERD	Basal	Prox	0.0276	5.448	0.01853	0.892	1
ANKRD11	SSc_GERD	Basal	Prox	-0.02427	6.142	0.0184	0.892	1
ZNF773	SSc_GERD	Basal	Prox	-0.03883	0.1217	0.01857	0.892	1
SAMM50	SSc_GERD	Basal	Prox	0.03816	5.133	0.01836	0.892	1
CYP2U1	SSc_HC	Prolif Basal	Dist	0.0669	0.2534	0.05529	0.892	1
ZNF251	SSc_HC	Prolif Basal	Dist	0.02936	0.9542	0.01846	0.892	1
CPSF7	SSc_HC	Prolif Basal	Dist	0.04303	3.374	0.08218	0.892	1
SC5D	SSc_HC	Prolif Basal	Dist	-0.02379	4.362	0.01854	0.892	1
AC092821.3	SSc_HC	Prolif Basal	Dist	0.0317	1.836	0.01857	0.892	1
CPNE8	SSc_HC	Prolif Basal	Dist	-0.05234	2.364	0.01859	0.892	1
LLPH	SSc_HC	Prolif Basal	Dist	0.0209	5.196	0.01834	0.892	1
POP5	SSc_HC	Prolif Basal	Dist	-0.03288	4.823	0.01853	0.892	1
GCH1	SSc_HC	Prolif Basal	Dist	-0.0345	2.631	0.01857	0.892	1
TACO1	SSc_HC	Prolif Basal	Dist	0.02773	3.731	0.01854	0.892	1
CACHD1	GERD_HC	Prolif Basal	Dist	0.05589	1.238	0.01863	0.892	1
INTS3	GERD_HC	Prolif Basal	Dist	-0.03322	2.651	0.01847	0.892	1
IP6K1	GERD_HC	Prolif Basal	Dist	-0.03169	3.211	0.01862	0.892	1
PIGG	GERD_HC	Prolif Basal	Dist	0.02368	2.348	0.01854	0.892	1
C5orf66	GERD_HC	Prolif Basal	Dist	0.1755	1.625	0.4351	0.892	1
PTTG1	GERD_HC	Prolif Basal	Dist	-0.04847	7.234	0.01832	0.892	1
MDH2	GERD_HC	Prolif Basal	Dist	0.0253	7.836	0.0185	0.892	1
PRKRIP1	GERD_HC	Prolif Basal	Dist	-0.02576	3.933	0.01834	0.892	1
PARG	GERD_HC	Prolif Basal	Dist	-0.02613	2.675	0.01864	0.892	1
TMEM254	GERD_HC	Prolif Basal	Dist	-0.02639	4.298	0.01847	0.892	1
NAALADL1	GERD_HC	Prolif Basal	Dist	0.04909	0.5752	0.01853	0.892	1
GRIP1	GERD_HC	Prolif Basal	Dist	0.0463	1.375	0.01833	0.892	1
JAG2	GERD_HC	Prolif Basal	Dist	0.05221	3.495	0.01849	0.892	1
TP53BP1	GERD_HC	Prolif Basal	Dist	0.03245	2.459	0.01865	0.892	1
B2M	GERD_HC	Prolif Basal	Dist	0.04683	10.42	0.01865	0.892	1
FURIN	GERD_HC	Prolif Basal	Dist	-0.04067	3.184	0.01861	0.892	1
AC244153.1	GERD_HC	Prolif Basal	Dist	0.06716	3.629	0.01848	0.892	1
RTN2	GERD_HC	Prolif Basal	Dist	0.04091	1.471	0.01839	0.892	1
PTK6	GERD_HC	Prolif Basal	Dist	0.05485	6.42	0.01861	0.892	1
MRPL39	GERD_HC	Prolif Basal	Dist	0.03595	4.466	0.01859	0.892	1
LIN9	SSc_GERD	Prolif Basal	Dist	-0.03903	1.95	0.03328	0.892	1
GTF3C6	SSc_GERD	Prolif Basal	Dist	0.03079	6.261	0.01856	0.892	1
R3HCC1	SSc_GERD	Prolif Basal	Dist	-0.03081	3.635	0.01858	0.892	1
PLEKHF2	SSc_GERD	Prolif Basal	Dist	-0.02454	4.456	0.01845	0.892	1
IFITM3	SSc_GERD	Prolif Basal	Dist	-0.0562	7.385	0.01839	0.892	1
FEN1	SSc_GERD	Prolif Basal	Dist	0.034	4.11	0.0184	0.892	1
G2E3	SSc_GERD	Prolif Basal	Dist	-0.0372	3.799	0.01857	0.892	1
MCRIP2	SSc_GERD	Prolif Basal	Dist	-0.05078	4.689	0.01864	0.892	1
MAF	SSc_GERD	Prolif Basal	Dist	-0.03785	5.673	0.01863	0.892	1
ACLY	SSc_GERD	Prolif Basal	Dist	-0.03661	2.976	0.01862	0.892	1
MTFP1	SSc_GERD	Prolif Basal	Dist	0.02528	3.98	0.01865	0.892	1
KCTD17	SSc_GERD	Prolif Basal	Dist	0.06137	1.128	0.01838	0.892	1
MED14	SSc_GERD	Prolif Basal	Dist	-0.03072	2.951	0.01836	0.892	1
IRAK1	SSc_GERD	Prolif Basal	Dist	0.03121	4.042	0.01865	0.892	1
MT-ND4	SSc_GERD	Prolif Basal	Dist	-0.06906	11.04	0.0185	0.892	1
FDPS	SSc_HC	Prolif Basal	Prox	-0.02833	6.827	0.01845	0.892	1
GAS5	SSc_HC	Prolif Basal	Prox	-0.02817	8.577	0.01843	0.892	1
MGAT1	SSc_HC	Prolif Basal	Prox	-0.04238	6.647	0.01863	0.892	1
SNX8	SSc_HC	Prolif Basal	Prox	0.04068	4.718	0.01862	0.892	1
MROH6	SSc_HC	Prolif Basal	Prox	-0.03678	4.839	0.0186	0.892	1
POLR2I	SSc_HC	Prolif Basal	Prox	0.02573	6.878	0.0185	0.892	1
MGME1	SSc_HC	Prolif Basal	Prox	-0.0219	4.294	0.0186	0.892	1
MCAT	SSc_HC	Prolif Basal	Prox	-0.03011	3.491	0.0185	0.892	1
ZC4H2	SSc_HC	Prolif Basal	Prox	-0.03757	-0.1452	0.01865	0.892	1
GGCX	GERD_HC	Prolif Basal	Prox	-0.02275	3.908	0.01838	0.892	1
AL590617.2	GERD_HC	Prolif Basal	Prox	0.05374	2.121	0.01862	0.892	1
DTX2	GERD_HC	Prolif Basal	Prox	0.03871	6.246	0.01836	0.892	1
DIP2C	GERD_HC	Prolif Basal	Prox	-0.04633	0.5917	0.01841	0.892	1
TCF7L2	GERD_HC	Prolif Basal	Prox	0.03663	3.189	0.01865	0.892	1
FAM89B	GERD_HC	Prolif Basal	Prox	-0.0449	5.465	0.01849	0.892	1
SMCR5	GERD_HC	Prolif Basal	Prox	-0.07334	0.8951	0.01838	0.892	1
AC007114.1	GERD_HC	Prolif Basal	Prox	0.05292	1.601	0.01839	0.892	1
RPRD1A	GERD_HC	Prolif Basal	Prox	0.02339	3.396	0.01864	0.892	1
VMAC	GERD_HC	Prolif Basal	Prox	0.05327	3.742	0.01858	0.892	1
CRISP3	GERD_HC	Prolif Basal	Prox	-0.1324	9.972	0.01841	0.892	1
RERE	SSc_GERD	Prolif Basal	Prox	-0.03724	5.085	0.01849	0.892	1
EXO5	SSc_GERD	Prolif Basal	Prox	0.03128	0.7915	0.01839	0.892	1
TOR1AIP2	SSc_GERD	Prolif Basal	Prox	-0.03995	6.748	0.0185	0.892	1
BCS1L	SSc_GERD	Prolif Basal	Prox	0.03354	3.527	0.01856	0.892	1
RASA2	SSc_GERD	Prolif Basal	Prox	-0.03668	3.969	0.01832	0.892	1
NAALADL2	SSc_GERD	Prolif Basal	Prox	0.04722	0.7512	0.0185	0.892	1
F2RL1	SSc_GERD	Prolif Basal	Prox	-0.04994	1.545	0.01839	0.892	1
JARID2	SSc_GERD	Prolif Basal	Prox	0.03023	4.33	0.01842	0.892	1
SKAP2	SSc_GERD	Prolif Basal	Prox	-0.03907	5.389	0.01865	0.892	1
BAG1	SSc_GERD	Prolif Basal	Prox	0.0395	7.351	0.01849	0.892	1
VCP	SSc_GERD	Prolif Basal	Prox	0.01976	6.324	0.01847	0.892	1
SUDS3	SSc_GERD	Prolif Basal	Prox	0.02867	5.437	0.01837	0.892	1
PARP4	SSc_GERD	Prolif Basal	Prox	-0.03125	4.186	0.01853	0.892	1
DGKH	SSc_GERD	Prolif Basal	Prox	-0.03945	3.085	0.01851	0.892	1
SAMD1	SSc_GERD	Prolif Basal	Prox	0.04218	4.359	0.01835	0.892	1
EPS15L1	SSc_GERD	Prolif Basal	Prox	0.02123	2.909	0.01835	0.892	1
SERTAD1	SSc_GERD	Prolif Basal	Prox	-0.03133	6.803	0.01835	0.892	1
FAM207A	SSc_GERD	Prolif Basal	Prox	0.04386	4.618	0.01843	0.892	1
ZRANB2	SSc_HC	Prolif Suprabasal	Dist	0.02361	5.647	0.01832	0.892	1
TMEM243	SSc_HC	Prolif Suprabasal	Dist	-0.03015	4.14	0.01847	0.892	1
RAB6A	SSc_HC	Prolif Suprabasal	Dist	0.0198	5.012	0.0184	0.892	1
MON1B	SSc_HC	Prolif Suprabasal	Dist	0.02307	3.268	0.01848	0.892	1
TRMT1	SSc_HC	Prolif Suprabasal	Dist	-0.03215	2.998	0.01865	0.892	1
ARHGAP35	SSc_HC	Prolif Suprabasal	Dist	0.01969	3.641	0.01865	0.892	1
NECAB3	SSc_HC	Prolif Suprabasal	Dist	-0.02838	2.159	0.01832	0.892	1
LIMK2	SSc_HC	Prolif Suprabasal	Dist	0.02001	4.033	0.01852	0.892	1
ZC3H7B	SSc_HC	Prolif Suprabasal	Dist	-0.0622	2.324	0.1342	0.892	1
TRAF5	GERD_HC	Prolif Suprabasal	Dist	-0.2162	0.4415	0.412	0.892	1
MTMR14	GERD_HC	Prolif Suprabasal	Dist	0.02478	3.51	0.01854	0.892	1
MBNL1-AS1	GERD_HC	Prolif Suprabasal	Dist	-0.053	1.2	0.01852	0.892	1
BTC	GERD_HC	Prolif Suprabasal	Dist	-0.04878	2.364	0.01856	0.892	1
DDX60	GERD_HC	Prolif Suprabasal	Dist	-0.06429	1.684	0.01839	0.892	1
DIMT1	GERD_HC	Prolif Suprabasal	Dist	0.027	4.204	0.01848	0.892	1
CDYL	GERD_HC	Prolif Suprabasal	Dist	0.04383	5.097	0.01837	0.892	1
ACADS	GERD_HC	Prolif Suprabasal	Dist	-0.03382	3.481	0.01832	0.892	1
EEF1AKMT1	GERD_HC	Prolif Suprabasal	Dist	0.03718	3	0.01855	0.892	1
ERO1A	GERD_HC	Prolif Suprabasal	Dist	-0.04982	10.41	0.01833	0.892	1
UBR1	GERD_HC	Prolif Suprabasal	Dist	0.03532	1.711	0.01844	0.892	1
METTL23	GERD_HC	Prolif Suprabasal	Dist	0.02715	4.686	0.01858	0.892	1
CCDC130	GERD_HC	Prolif Suprabasal	Dist	0.02323	3.529	0.01838	0.892	1
POP4	GERD_HC	Prolif Suprabasal	Dist	-0.01836	4.837	0.01842	0.892	1
SNRPA	GERD_HC	Prolif Suprabasal	Dist	0.02847	5.052	0.01855	0.892	1
SIM2	GERD_HC	Prolif Suprabasal	Dist	0.03746	4.525	0.01852	0.892	1
CCDC22	GERD_HC	Prolif Suprabasal	Dist	-0.03589	3.259	0.01863	0.892	1
GNL2	SSc_GERD	Prolif Suprabasal	Dist	0.02612	4.063	0.01856	0.892	1
PREPL	SSc_GERD	Prolif Suprabasal	Dist	0.02705	3.327	0.01851	0.892	1
REV1	SSc_GERD	Prolif Suprabasal	Dist	0.02591	4.513	0.01839	0.892	1
AC112220.2	SSc_GERD	Prolif Suprabasal	Dist	0.04418	2.502	0.0186	0.892	1
F12	SSc_GERD	Prolif Suprabasal	Dist	-0.04821	5.654	0.01846	0.892	1
VOPP1	SSc_GERD	Prolif Suprabasal	Dist	-0.02929	2.532	0.01837	0.892	1
CBLL1	SSc_GERD	Prolif Suprabasal	Dist	0.07682	2.958	0.1861	0.892	1
TRIM35	SSc_GERD	Prolif Suprabasal	Dist	0.03239	1.611	0.01835	0.892	1
RBM18	SSc_GERD	Prolif Suprabasal	Dist	-0.02365	3.719	0.01844	0.892	1
PDSS1	SSc_GERD	Prolif Suprabasal	Dist	-0.02777	2.729	0.01841	0.892	1
HPS1	SSc_GERD	Prolif Suprabasal	Dist	-0.06949	3.863	0.1807	0.892	1
FAM111A-DT	SSc_GERD	Prolif Suprabasal	Dist	0.03247	1.428	0.01844	0.892	1
STARD10	SSc_GERD	Prolif Suprabasal	Dist	-0.03984	4.807	0.0185	0.892	1
TINF2	SSc_GERD	Prolif Suprabasal	Dist	-0.02369	4.251	0.01838	0.892	1
NDUFV2-AS1	SSc_GERD	Prolif Suprabasal	Dist	-0.04243	0.9416	0.01835	0.892	1
ARHGEF18	SSc_GERD	Prolif Suprabasal	Dist	0.03117	3.28	0.01849	0.892	1
INAFM1	SSc_GERD	Prolif Suprabasal	Dist	-0.03756	2.778	0.01858	0.892	1
PSMD10	SSc_GERD	Prolif Suprabasal	Dist	0.01802	4.139	0.01844	0.892	1
CCNYL1	SSc_HC	Prolif Suprabasal	Prox	-0.03871	4.431	0.01864	0.892	1
PTN	SSc_HC	Prolif Suprabasal	Prox	-0.04568	7.416	0.01839	0.892	1
RABL6	SSc_HC	Prolif Suprabasal	Prox	0.02098	5.356	0.01854	0.892	1
ZNF821	SSc_HC	Prolif Suprabasal	Prox	-0.03325	1.77	0.01851	0.892	1
ZC3H18	SSc_HC	Prolif Suprabasal	Prox	0.05362	3.831	0.1124	0.892	1
MED24	SSc_HC	Prolif Suprabasal	Prox	-0.01966	2.831	0.01855	0.892	1
ZBTB14	SSc_HC	Prolif Suprabasal	Prox	-0.02267	2.236	0.01855	0.892	1
DNMT1	SSc_HC	Prolif Suprabasal	Prox	-0.03105	5.095	0.01858	0.892	1
SLC2A10	SSc_HC	Prolif Suprabasal	Prox	0.03459	1.135	0.01835	0.892	1
EP300	SSc_HC	Prolif Suprabasal	Prox	0.02464	4.206	0.0186	0.892	1
IQSEC2	SSc_HC	Prolif Suprabasal	Prox	-0.0284	1.467	0.01853	0.892	1
BEX3	SSc_HC	Prolif Suprabasal	Prox	-0.02388	6.2	0.01861	0.892	1
MRPL9	GERD_HC	Prolif Suprabasal	Prox	0.03043	4.901	0.01848	0.892	1
BLZF1	GERD_HC	Prolif Suprabasal	Prox	-0.02766	5.091	0.01845	0.892	1
DESI2	GERD_HC	Prolif Suprabasal	Prox	0.02533	4.79	0.01846	0.892	1
THOC3	GERD_HC	Prolif Suprabasal	Prox	-0.04893	5.589	0.0185	0.892	1
RNF217	GERD_HC	Prolif Suprabasal	Prox	-0.04538	2.969	0.01853	0.892	1
COPS7A	GERD_HC	Prolif Suprabasal	Prox	-0.02608	4.548	0.01855	0.892	1
ZNF385A	GERD_HC	Prolif Suprabasal	Prox	-0.03706	4.682	0.01833	0.892	1
BRI3BP	GERD_HC	Prolif Suprabasal	Prox	0.02559	3.962	0.01856	0.892	1
TCF12	GERD_HC	Prolif Suprabasal	Prox	-0.02763	2.948	0.01836	0.892	1
ZNF267	GERD_HC	Prolif Suprabasal	Prox	0.04074	3.452	0.01859	0.892	1
GOT2	GERD_HC	Prolif Suprabasal	Prox	-0.03733	4.94	0.01833	0.892	1
LASP1	GERD_HC	Prolif Suprabasal	Prox	-0.03328	4.209	0.01845	0.892	1
SUMO2	GERD_HC	Prolif Suprabasal	Prox	0.0256	9.156	0.01841	0.892	1
HSBP1L1	GERD_HC	Prolif Suprabasal	Prox	-0.05198	7.237	0.01844	0.892	1
CENPB	GERD_HC	Prolif Suprabasal	Prox	-0.03974	3.831	0.01855	0.892	1
CRYZL1	GERD_HC	Prolif Suprabasal	Prox	-0.06916	3.565	0.2136	0.892	1
RDM1	GERD_HC	Prolif Suprabasal	Prox	-0.05514	-0.5012	0.01866	0.892	1
ZBTB8A	SSc_GERD	Prolif Suprabasal	Prox	-0.03176	2.439	0.01837	0.892	1
ROCK2	SSc_GERD	Prolif Suprabasal	Prox	0.02795	4.278	0.01846	0.892	1
CFLAR	SSc_GERD	Prolif Suprabasal	Prox	-0.03913	6.77	0.01849	0.892	1
PARP14	SSc_GERD	Prolif Suprabasal	Prox	0.0451	3.989	0.01843	0.892	1
MAD1L1	SSc_GERD	Prolif Suprabasal	Prox	0.03216	2.977	0.01842	0.892	1
RP9	SSc_GERD	Prolif Suprabasal	Prox	-0.03826	3.538	0.01865	0.892	1
DBNL	SSc_GERD	Prolif Suprabasal	Prox	-0.02587	6.551	0.01854	0.892	1
FAM86C1	SSc_GERD	Prolif Suprabasal	Prox	0.04006	1.405	0.0184	0.892	1
KITLG	SSc_GERD	Prolif Suprabasal	Prox	-0.04439	3.549	0.01833	0.892	1
UBN1	SSc_GERD	Prolif Suprabasal	Prox	0.02876	4.063	0.01841	0.892	1
PSMD3	SSc_GERD	Prolif Suprabasal	Prox	0.02586	5.246	0.01837	0.892	1
KLHL26	SSc_GERD	Prolif Suprabasal	Prox	0.03742	-0.0968	0.01849	0.892	1
AC006504.5	SSc_GERD	Prolif Suprabasal	Prox	0.09416	1.429	0.1976	0.892	1
ZNF460	SSc_GERD	Prolif Suprabasal	Prox	-0.03972	1.923	0.01838	0.892	1
DDOST	SSc_HC	Suprabasal	Dist	0.02705	5.793	0.0186	0.892	1
KPNA4	SSc_HC	Suprabasal	Dist	-0.02052	5.475	0.01844	0.892	1
RACK1	SSc_HC	Suprabasal	Dist	-0.01638	11.06	0.01834	0.892	1
TBC1D15	SSc_HC	Suprabasal	Dist	0.03083	4.834	0.01862	0.892	1
TINF2	SSc_HC	Suprabasal	Dist	-0.02021	4.309	0.01854	0.892	1
ARPIN	SSc_HC	Suprabasal	Dist	0.01915	3.669	0.01844	0.892	1
CIAO2B	SSc_HC	Suprabasal	Dist	0.02777	7.223	0.01861	0.892	1
SLC25A42	SSc_HC	Suprabasal	Dist	0.0263	1.971	0.01852	0.892	1
UQCRH	GERD_HC	Suprabasal	Dist	-0.02784	9.31	0.01852	0.892	1
NAGK	GERD_HC	Suprabasal	Dist	0.04576	6.576	0.01855	0.892	1
PPP1R14C	GERD_HC	Suprabasal	Dist	0.04688	3.89	0.01845	0.892	1
AAMDC	GERD_HC	Suprabasal	Dist	0.03455	4.848	0.01843	0.892	1
FAM161B	GERD_HC	Suprabasal	Dist	-0.03916	0.2595	0.01841	0.892	1
AC244153.1	GERD_HC	Suprabasal	Dist	0.06427	3.692	0.01834	0.892	1
TMEM99	GERD_HC	Suprabasal	Dist	0.03088	4.186	0.01845	0.892	1
EIF1	GERD_HC	Suprabasal	Dist	0.02389	11.16	0.01844	0.892	1
SAE1	GERD_HC	Suprabasal	Dist	0.01743	4.496	0.0186	0.892	1
RNASEH1-AS1	SSc_GERD	Suprabasal	Dist	-0.03489	1.342	0.02686	0.892	1
D2HGDH	SSc_GERD	Suprabasal	Dist	0.03435	3.762	0.01865	0.892	1
DHX36	SSc_GERD	Suprabasal	Dist	0.02258	5.442	0.01851	0.892	1
EIF4A2	SSc_GERD	Suprabasal	Dist	0.0331	7.291	0.01864	0.892	1
PIGX	SSc_GERD	Suprabasal	Dist	0.0277	4.049	0.01853	0.892	1
RGS12	SSc_GERD	Suprabasal	Dist	-0.03677	4.789	0.01861	0.892	1
DEF6	SSc_GERD	Suprabasal	Dist	0.02961	3.33	0.01859	0.892	1
TRMT10B	SSc_GERD	Suprabasal	Dist	0.03594	2.637	0.01865	0.892	1
EVL	SSc_GERD	Suprabasal	Dist	0.03627	2.926	0.01865	0.892	1
PHKG2	SSc_GERD	Suprabasal	Dist	-0.02287	3.129	0.01859	0.892	1
MYDGF	SSc_GERD	Suprabasal	Dist	0.04426	6.065	0.0185	0.892	1
TNPO2	SSc_GERD	Suprabasal	Dist	-0.0252	2.701	0.01863	0.892	1
RAB22A	SSc_GERD	Suprabasal	Dist	0.02319	4.854	0.01858	0.892	1
CDKN2AIP	SSc_HC	Suprabasal	Prox	0.03372	6.126	0.01857	0.892	1
RGMB	SSc_HC	Suprabasal	Prox	0.02511	1.914	0.01843	0.892	1
VARS	SSc_HC	Suprabasal	Prox	0.03311	3.656	0.0186	0.892	1
BMP1	SSc_HC	Suprabasal	Prox	0.02168	1.914	0.01858	0.892	1
MRPL13	SSc_HC	Suprabasal	Prox	-0.02504	6.215	0.01836	0.892	1
FBXO32	SSc_HC	Suprabasal	Prox	-0.04304	6.628	0.01847	0.892	1
NET1	SSc_HC	Suprabasal	Prox	-0.02785	4.873	0.01861	0.892	1
PARG	SSc_HC	Suprabasal	Prox	-0.021	2.761	0.01853	0.892	1
ARL3	SSc_HC	Suprabasal	Prox	0.02418	4.838	0.01839	0.892	1
KLF5	SSc_HC	Suprabasal	Prox	-0.01769	7.816	0.01835	0.892	1
SOS2	SSc_HC	Suprabasal	Prox	-0.02964	4.137	0.01842	0.892	1
TBC1D2B	SSc_HC	Suprabasal	Prox	0.02557	1.952	0.01852	0.892	1
RHBDF1	SSc_HC	Suprabasal	Prox	-0.02361	2.874	0.01833	0.892	1
AC020978.5	SSc_HC	Suprabasal	Prox	0.03131	2.633	0.01852	0.892	1
TMEM99	SSc_HC	Suprabasal	Prox	0.02555	4.186	0.01866	0.892	1
MRPL27	SSc_HC	Suprabasal	Prox	-0.03294	6.405	0.01845	0.892	1
C17orf67	SSc_HC	Suprabasal	Prox	-0.03515	1.23	0.01861	0.892	1
LINC00667	SSc_HC	Suprabasal	Prox	-0.02776	3.681	0.01833	0.892	1
CACTIN	SSc_HC	Suprabasal	Prox	0.02644	1.487	0.01862	0.892	1
GPR157	GERD_HC	Suprabasal	Prox	-0.02805	4.145	0.01853	0.892	1
NIBAN1	GERD_HC	Suprabasal	Prox	-0.04564	4.131	0.01834	0.892	1
KLF11	GERD_HC	Suprabasal	Prox	0.05051	1.796	0.01833	0.892	1
TTLL4	GERD_HC	Suprabasal	Prox	0.03777	1.272	0.01866	0.892	1
IDUA	GERD_HC	Suprabasal	Prox	0.05154	1.154	0.01853	0.892	1
FAM120B	GERD_HC	Suprabasal	Prox	-0.02975	2.764	0.01846	0.892	1
RBPMS-AS1	GERD_HC	Suprabasal	Prox	-0.05031	2.616	0.01862	0.892	1
MIGA2	GERD_HC	Suprabasal	Prox	0.03249	2.181	0.01833	0.892	1
LZTS2	GERD_HC	Suprabasal	Prox	-0.02894	2.946	0.01858	0.892	1
ADD3	GERD_HC	Suprabasal	Prox	-0.03845	4.89	0.01841	0.892	1
RNF214	GERD_HC	Suprabasal	Prox	0.02486	3.38	0.01848	0.892	1
MYL6B	GERD_HC	Suprabasal	Prox	0.02874	5.707	0.01858	0.892	1
TNFAIP2	GERD_HC	Suprabasal	Prox	-0.06163	4.002	0.01832	0.892	1
RHBDF1	GERD_HC	Suprabasal	Prox	-0.02887	2.874	0.01862	0.892	1
HSD11B1L	GERD_HC	Suprabasal	Prox	-0.03782	1.528	0.01863	0.892	1
TBCB	GERD_HC	Suprabasal	Prox	-0.02849	5.721	0.01848	0.892	1
EIF3K	GERD_HC	Suprabasal	Prox	-0.01889	9.046	0.01855	0.892	1
PEX26	GERD_HC	Suprabasal	Prox	-0.03086	3.025	0.01856	0.892	1
BCAP31	GERD_HC	Suprabasal	Prox	0.0203	7.055	0.01844	0.892	1
MEAF6	SSc_GERD	Suprabasal	Prox	-0.02748	5.65	0.01852	0.892	1
C3orf14	SSc_GERD	Suprabasal	Prox	0.0374	4.963	0.01863	0.892	1
UVSSA	SSc_GERD	Suprabasal	Prox	-0.03127	1.629	0.01861	0.892	1
AK6	SSc_GERD	Suprabasal	Prox	0.03046	4.8	0.01842	0.892	1
HEXB	SSc_GERD	Suprabasal	Prox	0.06753	3.622	0.1276	0.892	1
NDUFB2	SSc_GERD	Suprabasal	Prox	-0.03871	8.076	0.01861	0.892	1
PHYHD1	SSc_GERD	Suprabasal	Prox	0.02989	4.541	0.01843	0.892	1
NUMA1	SSc_GERD	Suprabasal	Prox	0.02717	4.912	0.01857	0.892	1
ANKLE2	SSc_GERD	Suprabasal	Prox	0.02723	4.617	0.01844	0.892	1
EIF2AK4	SSc_GERD	Suprabasal	Prox	0.03493	4.276	0.01852	0.892	1
RPS2	SSc_GERD	Suprabasal	Prox	-0.03753	12.38	0.01857	0.892	1
CSNK2A2	SSc_GERD	Suprabasal	Prox	0.03133	4.708	0.01854	0.892	1
CBX4	SSc_GERD	Suprabasal	Prox	0.03566	4.293	0.01855	0.892	1
SGTA	SSc_GERD	Suprabasal	Prox	-0.03934	4.993	0.01844	0.892	1
PLIN3	SSc_GERD	Suprabasal	Prox	0.0366	8.161	0.01854	0.892	1
GPCPD1	SSc_GERD	Suprabasal	Prox	0.03579	4.414	0.01863	0.892	1
PPARA	SSc_GERD	Suprabasal	Prox	0.02301	3.157	0.01846	0.892	1
PNPLA2	SSc_HC	Superficial	Dist	-0.03207	4.575	0.01848	0.892	0.958
METTL7A	SSc_HC	Superficial	Dist	0.03578	3.585	0.01834	0.892	0.958
GALNT1	SSc_HC	Superficial	Dist	-0.02546	6.84	0.01844	0.892	0.958
CRYZL1	SSc_HC	Superficial	Dist	0.0169	3.57	0.01851	0.892	0.958
IDH3G	SSc_HC	Superficial	Dist	0.0159	5.77	0.01846	0.892	0.958
TAF1B	GERD_HC	Superficial	Dist	-0.03005	3.895	0.0185	0.892	0.978
BHLHE40	GERD_HC	Superficial	Dist	0.05315	6.068	0.01855	0.892	0.978
ANXA5	GERD_HC	Superficial	Dist	0.03754	6.369	0.01845	0.892	0.978
NSD1	GERD_HC	Superficial	Dist	-0.02677	4.437	0.01845	0.892	0.978
TLN1	GERD_HC	Superficial	Dist	0.04646	5.11	0.01844	0.892	0.978
RRM1	GERD_HC	Superficial	Dist	0.0262	5.632	0.01833	0.892	0.978
ERRFI1	SSc_GERD	Superficial	Dist	-0.04787	4.042	0.01845	0.892	0.956
VPS50	SSc_GERD	Superficial	Dist	-0.08298	2.888	0.3454	0.892	0.956
RRAGA	SSc_GERD	Superficial	Dist	-0.03088	5.257	0.01838	0.892	0.956
AP1G2	SSc_GERD	Superficial	Dist	-0.03075	3.506	0.01862	0.892	0.956
NDUFB7	SSc_GERD	Superficial	Dist	0.0294	7.878	0.01855	0.892	0.956
APH1A	SSc_HC	Superficial	Prox	-0.01686	5.646	0.01859	0.892	0.936
BIN1	SSc_HC	Superficial	Prox	0.06216	0.9616	0.01834	0.892	0.937
SHC1	GERD_HC	Superficial	Prox	-0.03058	3.303	0.01847	0.892	0.943
LAD1	GERD_HC	Superficial	Prox	-0.02678	7.158	0.01847	0.892	0.943
KDM7A	GERD_HC	Superficial	Prox	0.04282	2.346	0.01859	0.892	0.943
C9orf78	GERD_HC	Superficial	Prox	0.1028	5.38	0.4977	0.892	0.943
TM9SF4	GERD_HC	Superficial	Prox	0.09687	3.805	0.423	0.892	0.944
PLEKHA6	SSc_GERD	Superficial	Prox	-0.04501	2.608	0.01864	0.892	0.981
KDM7A-DT	SSc_GERD	Superficial	Prox	-0.06045	2.836	0.01856	0.892	0.981
CUTC	SSc_GERD	Superficial	Prox	0.0266	3.168	0.01858	0.892	0.981
PITPNM1	SSc_GERD	Superficial	Prox	-0.029	2.68	0.01835	0.892	0.982
TIMM8B	SSc_GERD	Superficial	Prox	-0.03165	7.567	0.01847	0.892	0.981
TICAM1	SSc_GERD	Superficial	Prox	0.03888	5.458	0.01844	0.892	0.981
GIPC1	SSc_GERD	Superficial	Prox	-0.02914	7.578	0.01836	0.892	0.982
PDK1	SSc_HC	Basal	Dist	-0.04075	1.899	0.0182	0.893	1
LINC02614	SSc_HC	Basal	Dist	0.03708	0.3944	0.01814	0.893	1
TRAM2-AS1	SSc_HC	Basal	Dist	-0.02906	0.9542	0.01802	0.893	1
SEC61G	SSc_HC	Basal	Dist	-0.03218	7.618	0.01828	0.893	1
TP53INP1	SSc_HC	Basal	Dist	-0.04706	2.192	0.01811	0.893	1
DCAF12	SSc_HC	Basal	Dist	0.03052	5.181	0.01829	0.893	1
AC004241.1	SSc_HC	Basal	Dist	0.05148	1.392	0.01799	0.893	1
TFDP1	SSc_HC	Basal	Dist	0.01849	5.023	0.01816	0.893	1
PIP4P1	SSc_HC	Basal	Dist	0.02342	3.591	0.0181	0.893	1
LIN52	SSc_HC	Basal	Dist	0.03033	1.002	0.01807	0.893	1
PALB2	SSc_HC	Basal	Dist	-0.02803	2.279	0.01803	0.893	1
MIR762HG	SSc_HC	Basal	Dist	0.06085	2.058	0.08338	0.893	1
CYBA	SSc_HC	Basal	Dist	-0.04656	6.716	0.0182	0.893	1
DHRS7B	SSc_HC	Basal	Dist	-0.0528	3.875	0.142	0.893	1
KLHL13	SSc_HC	Basal	Dist	-0.0297	1.734	0.01807	0.893	1
CETN2	SSc_HC	Basal	Dist	-0.02534	4.944	0.01826	0.893	1
LINC00987	SSc_HC	Basal	Dist	-0.07208	-1.054	0.01822	0.893	1
APOBEC3A	SSc_HC	Basal	Dist	-0.09286	2.981	0.01819	0.893	1
EXOC3	GERD_HC	Basal	Dist	-0.02833	4.177	0.01822	0.893	1
PRKAA1	GERD_HC	Basal	Dist	-0.03249	3.163	0.01807	0.893	1
POU5F2	GERD_HC	Basal	Dist	0.05991	0.4121	0.01812	0.893	1
ZNF300	GERD_HC	Basal	Dist	-0.04244	0.9933	0.01829	0.893	1
VARS2	GERD_HC	Basal	Dist	-0.04104	2.987	0.01801	0.893	1
ZNF318	GERD_HC	Basal	Dist	-0.03762	1.976	0.01828	0.893	1
ZNF746	GERD_HC	Basal	Dist	0.03275	1.421	0.01815	0.893	1
NME3	GERD_HC	Basal	Dist	-0.03621	5.722	0.01804	0.893	1
C16orf74	GERD_HC	Basal	Dist	-0.06123	3.479	0.01801	0.893	1
TSEN34	GERD_HC	Basal	Dist	0.03426	5.414	0.01812	0.893	1
GUCD1	GERD_HC	Basal	Dist	0.02963	3.662	0.01828	0.893	1
LINC01560	GERD_HC	Basal	Dist	-0.04663	0.2555	0.01808	0.893	1
WDR45	GERD_HC	Basal	Dist	0.03332	4.991	0.01799	0.893	1
AL390719.2	SSc_GERD	Basal	Dist	0.04578	1.334	0.01804	0.893	1
C1orf131	SSc_GERD	Basal	Dist	0.02749	4.446	0.0183	0.893	1
CDCA7	SSc_GERD	Basal	Dist	-0.03941	3.981	0.01803	0.893	1
COL5A2	SSc_GERD	Basal	Dist	0.04295	0.1926	0.01805	0.893	1
RAMP1	SSc_GERD	Basal	Dist	-0.0519	3.657	0.01831	0.893	1
FIG4	SSc_GERD	Basal	Dist	0.02925	2.321	0.01827	0.893	1
UTRN	SSc_GERD	Basal	Dist	0.037	3.972	0.0182	0.893	1
ST6GALNAC6	SSc_GERD	Basal	Dist	0.03243	3.372	0.01815	0.893	1
MMS19	SSc_GERD	Basal	Dist	0.02587	2.674	0.01804	0.893	1
RPS6KB2	SSc_GERD	Basal	Dist	0.02751	6.028	0.01816	0.893	1
RASL11A	SSc_GERD	Basal	Dist	0.05752	1.722	0.01814	0.893	1
IRS2	SSc_GERD	Basal	Dist	-0.04253	3.348	0.018	0.893	1
FAM174B	SSc_GERD	Basal	Dist	-0.05463	2.483	0.01825	0.893	1
STUB1	SSc_GERD	Basal	Dist	-0.03438	6.875	0.0181	0.893	1
TTF2	SSc_HC	Basal	Prox	0.03467	3.766	0.01812	0.893	1
GABPB2	SSc_HC	Basal	Prox	0.02451	2.931	0.01808	0.893	1
SEL1L3	SSc_HC	Basal	Prox	0.0402	0.3456	0.01818	0.893	1
DDX46	SSc_HC	Basal	Prox	0.02216	6.097	0.0183	0.893	1
UBE2J1	SSc_HC	Basal	Prox	-0.02312	5.127	0.01819	0.893	1
SERINC1	SSc_HC	Basal	Prox	0.0262	4.688	0.018	0.893	1
NDUFA8	SSc_HC	Basal	Prox	-0.02428	5.974	0.01811	0.893	1
RPP38	SSc_HC	Basal	Prox	-0.02343	4.266	0.01829	0.893	1
ABLIM1	SSc_HC	Basal	Prox	-0.03282	7.963	0.01816	0.893	1
PRPF40B	SSc_HC	Basal	Prox	0.03033	1.508	0.01826	0.893	1
RAB40B	SSc_HC	Basal	Prox	-0.0284	3.244	0.01808	0.893	1
ARSA	SSc_HC	Basal	Prox	-0.02935	3.953	0.01814	0.893	1
PRRG1	SSc_HC	Basal	Prox	0.06224	1.731	0.09972	0.893	1
LRIG1	GERD_HC	Basal	Prox	-0.04887	1.63	0.01828	0.893	1
SLC49A4	GERD_HC	Basal	Prox	-0.03929	4.987	0.01799	0.893	1
FAM13B	GERD_HC	Basal	Prox	-0.02874	2.467	0.01825	0.893	1
OARD1	GERD_HC	Basal	Prox	-0.02001	5.143	0.01824	0.893	1
GTF2IRD2	GERD_HC	Basal	Prox	0.04966	1.257	0.01812	0.893	1
DLG2	GERD_HC	Basal	Prox	0.04756	2.186	0.018	0.893	1
MVP	GERD_HC	Basal	Prox	-0.05863	4.254	0.01814	0.893	1
ELAC2	GERD_HC	Basal	Prox	0.04091	3.527	0.01809	0.893	1
CCDC43	GERD_HC	Basal	Prox	-0.02664	4.327	0.01817	0.893	1
TLE2	GERD_HC	Basal	Prox	0.03975	2.179	0.01805	0.893	1
SIKE1	SSc_GERD	Basal	Prox	-0.02235	4.804	0.01822	0.893	1
RNASEH1	SSc_GERD	Basal	Prox	-0.02201	4.103	0.01799	0.893	1
ASB1	SSc_GERD	Basal	Prox	0.02988	1.815	0.0182	0.893	1
MCUB	SSc_GERD	Basal	Prox	0.07281	3.548	0.01806	0.893	1
CUL7	SSc_GERD	Basal	Prox	0.03981	0.9757	0.01807	0.893	1
TWISTNB	SSc_GERD	Basal	Prox	-0.03646	4.609	0.01811	0.893	1
ZNF212	SSc_GERD	Basal	Prox	0.0674	2.784	0.07651	0.893	1
IDNK	SSc_GERD	Basal	Prox	0.02603	2.602	0.01818	0.893	1
PIDD1	SSc_GERD	Basal	Prox	0.02967	1.757	0.01798	0.893	1
TSSC4	SSc_GERD	Basal	Prox	0.02406	4.733	0.01806	0.893	1
DTX4	SSc_GERD	Basal	Prox	0.0468	0.608	0.01827	0.893	1
MICU2	SSc_GERD	Basal	Prox	0.02257	4.713	0.01823	0.893	1
PCID2	SSc_GERD	Basal	Prox	0.05704	3.956	0.08617	0.893	1
AC087190.1	SSc_GERD	Basal	Prox	-0.05492	1.319	0.01806	0.893	1
SEPTIN1	SSc_GERD	Basal	Prox	-0.04017	3.729	0.01818	0.893	1
GRAMD1A	SSc_GERD	Basal	Prox	-0.03692	1.048	0.0182	0.893	1
LYPD3	SSc_GERD	Basal	Prox	0.03629	8.396	0.01802	0.893	1
AC011043.1	SSc_GERD	Basal	Prox	0.09867	0.7024	0.01827	0.893	1
GPR89A	SSc_HC	Prolif Basal	Dist	0.04044	0.8637	0.02748	0.893	1
SDHC	SSc_HC	Prolif Basal	Dist	0.01742	6.495	0.01807	0.893	1
AC046134.2	SSc_HC	Prolif Basal	Dist	-0.1683	1.052	0.5318	0.893	1
ARHGEF26	SSc_HC	Prolif Basal	Dist	-0.0314	3.174	0.01803	0.893	1
BOD1L1	SSc_HC	Prolif Basal	Dist	0.01839	5.467	0.01799	0.893	1
CCDC127	SSc_HC	Prolif Basal	Dist	-0.03863	5.06	0.01809	0.893	1
LACTB2	SSc_HC	Prolif Basal	Dist	0.02654	3.733	0.0182	0.893	1
CARNMT1	SSc_HC	Prolif Basal	Dist	0.02492	3.362	0.01802	0.893	1
HNRNPK	SSc_HC	Prolif Basal	Dist	0.01362	7.709	0.01815	0.893	1
PFKFB3	SSc_HC	Prolif Basal	Dist	0.04599	2.827	0.01816	0.893	1
CCS	SSc_HC	Prolif Basal	Dist	-0.02137	4.589	0.01804	0.893	1
TGDS	SSc_HC	Prolif Basal	Dist	-0.1129	2.43	0.402	0.893	1
ACIN1	SSc_HC	Prolif Basal	Dist	0.09813	4.936	0.6235	0.893	1
OIP5-AS1	SSc_HC	Prolif Basal	Dist	-0.02139	5.573	0.0182	0.893	1
ADAL	SSc_HC	Prolif Basal	Dist	-0.03515	2.688	0.01815	0.893	1
PLK1	SSc_HC	Prolif Basal	Dist	0.03921	3.619	0.01824	0.893	1
PLTP	SSc_HC	Prolif Basal	Dist	-0.06721	3.689	0.0183	0.893	1
KIF4A	SSc_HC	Prolif Basal	Dist	0.03474	2.752	0.01809	0.893	1
USP24	GERD_HC	Prolif Basal	Dist	0.03887	2.325	0.02267	0.893	1
F11R	GERD_HC	Prolif Basal	Dist	0.02807	6.257	0.01812	0.893	1
MDM4	GERD_HC	Prolif Basal	Dist	-0.02959	4.1	0.01828	0.893	1
RNF181	GERD_HC	Prolif Basal	Dist	-0.02922	6.574	0.01809	0.893	1
SP110	GERD_HC	Prolif Basal	Dist	-0.05312	3.26	0.01819	0.893	1
HINT1	GERD_HC	Prolif Basal	Dist	0.0226	9.397	0.0182	0.893	1
FOXQ1	GERD_HC	Prolif Basal	Dist	0.04005	5.333	0.01818	0.893	1
TMEM223	GERD_HC	Prolif Basal	Dist	-0.03692	4.34	0.01829	0.893	1
ORMDL2	GERD_HC	Prolif Basal	Dist	0.02873	6.496	0.01829	0.893	1
ATXN2L	GERD_HC	Prolif Basal	Dist	0.02803	3.558	0.01809	0.893	1
PYCARD-AS1	GERD_HC	Prolif Basal	Dist	0.05648	0.551	0.01812	0.893	1
AC015802.6	GERD_HC	Prolif Basal	Dist	-0.04751	1.701	0.01819	0.893	1
MRPL40	GERD_HC	Prolif Basal	Dist	-0.02834	5.997	0.01811	0.893	1
MTFP1	GERD_HC	Prolif Basal	Dist	0.02744	3.98	0.01828	0.893	1
ATRX	GERD_HC	Prolif Basal	Dist	-0.03178	5.609	0.01823	0.893	1
AC139795.3	GERD_HC	Prolif Basal	Dist	0.07458	0.2277	0.01827	0.893	1
ACTR2	SSc_GERD	Prolif Basal	Dist	-0.02166	6.787	0.01804	0.893	1
BOK	SSc_GERD	Prolif Basal	Dist	-0.03017	3.739	0.01802	0.893	1
HYAL3	SSc_GERD	Prolif Basal	Dist	0.04866	0.8744	0.01807	0.893	1
USP13	SSc_GERD	Prolif Basal	Dist	-0.0449	0.8954	0.01816	0.893	1
ARMT1	SSc_GERD	Prolif Basal	Dist	-0.02406	3.51	0.01815	0.893	1
TMEM168	SSc_GERD	Prolif Basal	Dist	0.0284	3.41	0.01809	0.893	1
DPP3	SSc_GERD	Prolif Basal	Dist	-0.02342	3.73	0.01823	0.893	1
SECISBP2L	SSc_GERD	Prolif Basal	Dist	-0.04276	5.646	0.01815	0.893	1
TMEM186	SSc_GERD	Prolif Basal	Dist	-0.02325	3.121	0.01809	0.893	1
PSMC3IP	SSc_GERD	Prolif Basal	Dist	0.02822	2.382	0.01814	0.893	1
KLF2	SSc_GERD	Prolif Basal	Dist	-0.05897	4.575	0.01808	0.893	1
GTPBP3	SSc_GERD	Prolif Basal	Dist	-0.02949	3.057	0.01829	0.893	1
NR1H2	SSc_GERD	Prolif Basal	Dist	0.02329	4.616	0.01818	0.893	1
GAS2L1	SSc_GERD	Prolif Basal	Dist	-0.03682	3.797	0.01826	0.893	1
CD58	SSc_HC	Prolif Basal	Prox	0.02581	4.207	0.0182	0.893	1
LRPPRC	SSc_HC	Prolif Basal	Prox	0.02997	4.994	0.01814	0.893	1
QTRT2	SSc_HC	Prolif Basal	Prox	0.023	3.012	0.01818	0.893	1
SLC30A9	SSc_HC	Prolif Basal	Prox	-0.01946	4.131	0.01813	0.893	1
ANXA3	SSc_HC	Prolif Basal	Prox	-0.05086	5.736	0.01829	0.893	1
PPARGC1B	SSc_HC	Prolif Basal	Prox	0.03789	2.937	0.0183	0.893	1
SMIM29	SSc_HC	Prolif Basal	Prox	0.02437	4.062	0.01826	0.893	1
TRMT11	SSc_HC	Prolif Basal	Prox	0.02621	3.392	0.01822	0.893	1
DIP2C	SSc_HC	Prolif Basal	Prox	0.03738	0.5917	0.01807	0.893	1
ALDH18A1	SSc_HC	Prolif Basal	Prox	0.03032	2.836	0.01811	0.893	1
CHD8	SSc_HC	Prolif Basal	Prox	0.02312	4.08	0.01822	0.893	1
PHF12	SSc_HC	Prolif Basal	Prox	-0.0257	2.268	0.01827	0.893	1
MSI2	SSc_HC	Prolif Basal	Prox	0.02331	3.412	0.01816	0.893	1
CYBC1	SSc_HC	Prolif Basal	Prox	-0.02315	3.685	0.01827	0.893	1
MOCS3	SSc_HC	Prolif Basal	Prox	-0.02397	1.72	0.01799	0.893	1
SLC2A11	SSc_HC	Prolif Basal	Prox	-0.03381	0.8535	0.01809	0.893	1
MOSPD1	SSc_HC	Prolif Basal	Prox	0.03375	4.703	0.01802	0.893	1
SMIM12	GERD_HC	Prolif Basal	Prox	-0.02124	4.812	0.01802	0.893	1
TARS2	GERD_HC	Prolif Basal	Prox	-0.03076	2.827	0.01806	0.893	1
MSTO1	GERD_HC	Prolif Basal	Prox	-0.0341	1.617	0.018	0.893	1
RNASEH1	GERD_HC	Prolif Basal	Prox	0.02343	4.113	0.01805	0.893	1
DLG1	GERD_HC	Prolif Basal	Prox	-0.02631	4.994	0.0182	0.893	1
MYLIP	GERD_HC	Prolif Basal	Prox	0.03199	4.031	0.0183	0.893	1
MPLKIP	GERD_HC	Prolif Basal	Prox	-0.02232	5.672	0.01805	0.893	1
FOCAD	GERD_HC	Prolif Basal	Prox	-0.08091	1.933	0.09125	0.893	1
B4GALT1-AS1	GERD_HC	Prolif Basal	Prox	-0.05524	2.996	0.01814	0.893	1
VDAC2	GERD_HC	Prolif Basal	Prox	-0.02724	8.955	0.01802	0.893	1
BANF1	GERD_HC	Prolif Basal	Prox	-0.02965	6.611	0.01814	0.893	1
VWA5A	GERD_HC	Prolif Basal	Prox	-0.05267	1.637	0.0182	0.893	1
DYRK4	GERD_HC	Prolif Basal	Prox	-0.03769	3.796	0.01805	0.893	1
RECQL	GERD_HC	Prolif Basal	Prox	-0.05896	4.81	0.01809	0.893	1
THAP10	GERD_HC	Prolif Basal	Prox	0.06509	0.8097	0.05295	0.893	1
SNHG21	GERD_HC	Prolif Basal	Prox	0.03433	1.941	0.01809	0.893	1
MED1	GERD_HC	Prolif Basal	Prox	0.03381	3.073	0.01831	0.893	1
STXBP4	GERD_HC	Prolif Basal	Prox	-0.03778	1.273	0.01799	0.893	1
FBXO27	GERD_HC	Prolif Basal	Prox	-0.04879	3.365	0.01826	0.893	1
MARK4	GERD_HC	Prolif Basal	Prox	0.03344	2.712	0.0181	0.893	1
SCAF4	GERD_HC	Prolif Basal	Prox	-0.0379	2.899	0.03419	0.893	1
GART	GERD_HC	Prolif Basal	Prox	0.02903	4.211	0.01819	0.893	1
HNRNPA3	SSc_GERD	Prolif Basal	Prox	0.01623	8.027	0.01821	0.893	1
PSMD2	SSc_GERD	Prolif Basal	Prox	0.02286	5.931	0.01798	0.893	1
NCAPG	SSc_GERD	Prolif Basal	Prox	-0.04058	3.754	0.01829	0.893	1
IFITM2	SSc_GERD	Prolif Basal	Prox	0.138	5.023	0.01827	0.893	1
MBNL2	SSc_GERD	Prolif Basal	Prox	-0.04083	4.249	0.01799	0.893	1
UBAC2	SSc_GERD	Prolif Basal	Prox	-0.01745	5.09	0.01814	0.893	1
SLC39A2	SSc_GERD	Prolif Basal	Prox	0.04976	3.554	0.01799	0.893	1
ATMIN	SSc_GERD	Prolif Basal	Prox	-0.02728	4.515	0.01822	0.893	1
STK11	SSc_GERD	Prolif Basal	Prox	0.03543	3.935	0.01801	0.893	1
C19orf12	SSc_GERD	Prolif Basal	Prox	-0.03084	2.614	0.01804	0.893	1
E2F1	SSc_GERD	Prolif Basal	Prox	0.03936	1.791	0.01806	0.893	1
AMMECR1	SSc_GERD	Prolif Basal	Prox	-0.03301	3.139	0.01827	0.893	1
POMK	SSc_GERD	Prolif Basal	Prox	0.03923	-0.2084	0.01799	0.893	1
HES4	SSc_HC	Prolif Suprabasal	Dist	-0.05183	6.156	0.0181	0.893	1
RPA2	SSc_HC	Prolif Suprabasal	Dist	0.02081	4.868	0.01827	0.893	1
ZNF672	SSc_HC	Prolif Suprabasal	Dist	0.03044	4.068	0.01806	0.893	1
YPEL5	SSc_HC	Prolif Suprabasal	Dist	-0.02905	6.312	0.01826	0.893	1
POLE4	SSc_HC	Prolif Suprabasal	Dist	-0.02872	5.478	0.01813	0.893	1
ENC1	SSc_HC	Prolif Suprabasal	Dist	0.04132	1.055	0.01809	0.893	1
PIM1	SSc_HC	Prolif Suprabasal	Dist	0.03151	6.417	0.01813	0.893	1
AC087623.2	SSc_HC	Prolif Suprabasal	Dist	-0.03937	1.03	0.01828	0.893	1
PABPC1	SSc_HC	Prolif Suprabasal	Dist	-0.02788	10.22	0.01802	0.893	1
MARCH5	SSc_HC	Prolif Suprabasal	Dist	-0.03403	6.988	0.01817	0.893	1
SBF2-AS1	SSc_HC	Prolif Suprabasal	Dist	-0.03595	3.027	0.01813	0.893	1
SIK2	SSc_HC	Prolif Suprabasal	Dist	-0.02814	1.88	0.01829	0.893	1
CDKN1B	SSc_HC	Prolif Suprabasal	Dist	-0.02563	5.043	0.01807	0.893	1
CHD8	SSc_HC	Prolif Suprabasal	Dist	-0.02293	4.083	0.01826	0.893	1
C15orf48	SSc_HC	Prolif Suprabasal	Dist	-0.06952	10.57	0.01808	0.893	1
MAZ	SSc_HC	Prolif Suprabasal	Dist	-0.03391	5.61	0.01806	0.893	1
C17orf80	SSc_HC	Prolif Suprabasal	Dist	0.02353	2.084	0.01819	0.893	1
TRIM65	SSc_HC	Prolif Suprabasal	Dist	0.03012	1.932	0.01822	0.893	1
SCMH1	GERD_HC	Prolif Suprabasal	Dist	-0.04468	1.531	0.03024	0.893	1
SCAMP3	GERD_HC	Prolif Suprabasal	Dist	0.02445	3.655	0.01828	0.893	1
PTRHD1	GERD_HC	Prolif Suprabasal	Dist	-0.02759	6.167	0.01806	0.893	1
SNRK	GERD_HC	Prolif Suprabasal	Dist	0.03522	3.324	0.01816	0.893	1
NELFA	GERD_HC	Prolif Suprabasal	Dist	-0.02054	3.942	0.01814	0.893	1
HIST1H2BD	GERD_HC	Prolif Suprabasal	Dist	0.05738	2.805	0.01829	0.893	1
C8orf58	GERD_HC	Prolif Suprabasal	Dist	0.03906	1.212	0.01812	0.893	1
PTK2	GERD_HC	Prolif Suprabasal	Dist	0.04096	4.549	0.01828	0.893	1
AP002495.1	GERD_HC	Prolif Suprabasal	Dist	-0.03604	1.084	0.01827	0.893	1
MIR200CHG	GERD_HC	Prolif Suprabasal	Dist	-0.07055	2.444	0.0181	0.893	1
EBPL	GERD_HC	Prolif Suprabasal	Dist	0.06189	7.179	0.01817	0.893	1
WDR76	GERD_HC	Prolif Suprabasal	Dist	0.03751	2.933	0.01826	0.893	1
GAS8	GERD_HC	Prolif Suprabasal	Dist	-0.03758	2.027	0.01826	0.893	1
DDRGK1	GERD_HC	Prolif Suprabasal	Dist	-0.0321	5.524	0.01829	0.893	1
ABHD12	GERD_HC	Prolif Suprabasal	Dist	0.03681	5.669	0.01817	0.893	1
E2F2	SSc_GERD	Prolif Suprabasal	Dist	0.03734	2.241	0.01813	0.893	1
RAB10	SSc_GERD	Prolif Suprabasal	Dist	0.023	8.419	0.01829	0.893	1
CFAP97	SSc_GERD	Prolif Suprabasal	Dist	0.03393	5.018	0.01822	0.893	1
BOD1	SSc_GERD	Prolif Suprabasal	Dist	-0.03284	4.808	0.01804	0.893	1
TBPL1	SSc_GERD	Prolif Suprabasal	Dist	0.02497	3.758	0.01821	0.893	1
AC091729.3	SSc_GERD	Prolif Suprabasal	Dist	-0.05958	1.534	0.01804	0.893	1
TP53INP1	SSc_GERD	Prolif Suprabasal	Dist	-0.05585	2.179	0.01803	0.893	1
SKA3	SSc_GERD	Prolif Suprabasal	Dist	-0.03391	2.743	0.01822	0.893	1
DPP8	SSc_GERD	Prolif Suprabasal	Dist	0.02683	3.136	0.01814	0.893	1
TAOK1	SSc_GERD	Prolif Suprabasal	Dist	0.03363	3.991	0.01816	0.893	1
AATF	SSc_GERD	Prolif Suprabasal	Dist	-0.02213	4.435	0.01816	0.893	1
OGFOD3	SSc_GERD	Prolif Suprabasal	Dist	-0.04255	3.846	0.0182	0.893	1
AC010503.4	SSc_GERD	Prolif Suprabasal	Dist	0.03907	1.996	0.01809	0.893	1
UQCRFS1	SSc_GERD	Prolif Suprabasal	Dist	-0.02511	7.181	0.01827	0.893	1
LENG8	SSc_GERD	Prolif Suprabasal	Dist	-0.0334	3.259	0.01824	0.893	1
ZNF711	SSc_GERD	Prolif Suprabasal	Dist	0.04081	0.8721	0.01811	0.893	1
ANKRD33B	SSc_GERD	Prolif Suprabasal	Dist	0.07334	0.8811	0.01831	0.893	1
STPG1	SSc_HC	Prolif Suprabasal	Prox	-0.02134	2.544	0.01811	0.893	1
NDC1	SSc_HC	Prolif Suprabasal	Prox	0.0309	2.423	0.01827	0.893	1
FDPS	SSc_HC	Prolif Suprabasal	Prox	-0.02828	6.822	0.0182	0.893	1
DZIP3	SSc_HC	Prolif Suprabasal	Prox	-0.03426	1.269	0.01817	0.893	1
KIAA0232	SSc_HC	Prolif Suprabasal	Prox	0.03308	4.573	0.01802	0.893	1
MGAT4B	SSc_HC	Prolif Suprabasal	Prox	-0.0373	5.341	0.01814	0.893	1
LRWD1	SSc_HC	Prolif Suprabasal	Prox	-0.03481	2.045	0.01819	0.893	1
REEP4	SSc_HC	Prolif Suprabasal	Prox	0.0238	5.023	0.01801	0.893	1
ADO	SSc_HC	Prolif Suprabasal	Prox	0.07097	2.021	0.1356	0.893	1
MCU	SSc_HC	Prolif Suprabasal	Prox	-0.03392	4.736	0.01802	0.893	1
CEP83	SSc_HC	Prolif Suprabasal	Prox	0.02565	2.93	0.018	0.893	1
GATM	SSc_HC	Prolif Suprabasal	Prox	0.03448	4.03	0.0182	0.893	1
MBD1	SSc_HC	Prolif Suprabasal	Prox	0.01526	3.203	0.0183	0.893	1
NR2C2AP	SSc_HC	Prolif Suprabasal	Prox	0.03211	3.986	0.01827	0.893	1
AK2	GERD_HC	Prolif Suprabasal	Prox	0.02774	5.721	0.018	0.893	1
HARS	GERD_HC	Prolif Suprabasal	Prox	-0.01941	4.617	0.01803	0.893	1
UBLCP1	GERD_HC	Prolif Suprabasal	Prox	0.02242	4.295	0.01814	0.893	1
EEF1A1	GERD_HC	Prolif Suprabasal	Prox	-0.01921	12.55	0.0183	0.893	1
TNFAIP3	GERD_HC	Prolif Suprabasal	Prox	0.08035	3.833	0.01819	0.893	1
RPS6KB2	GERD_HC	Prolif Suprabasal	Prox	0.02968	6.025	0.0182	0.893	1
YARS2	GERD_HC	Prolif Suprabasal	Prox	-0.02829	3.926	0.01804	0.893	1
SBNO1-AS1	GERD_HC	Prolif Suprabasal	Prox	0.04574	1.546	0.01814	0.893	1
BTBD7	GERD_HC	Prolif Suprabasal	Prox	-0.02744	4.392	0.01824	0.893	1
MNS1	GERD_HC	Prolif Suprabasal	Prox	0.0426	3.396	0.0181	0.893	1
AC027277.1	GERD_HC	Prolif Suprabasal	Prox	-0.06094	1.208	0.01825	0.893	1
SULT1A1	GERD_HC	Prolif Suprabasal	Prox	-0.04044	1.061	0.018	0.893	1
MRPL38	GERD_HC	Prolif Suprabasal	Prox	-0.02811	5.645	0.01809	0.893	1
MEX3C	GERD_HC	Prolif Suprabasal	Prox	-0.03134	2.473	0.01816	0.893	1
HSCB	GERD_HC	Prolif Suprabasal	Prox	0.03442	3.905	0.01806	0.893	1
TTLL1	GERD_HC	Prolif Suprabasal	Prox	0.04073	0.9559	0.01811	0.893	1
SLC25A12	SSc_GERD	Prolif Suprabasal	Prox	0.02809	3.141	0.01801	0.893	1
WDR12	SSc_GERD	Prolif Suprabasal	Prox	0.03073	3.895	0.01809	0.893	1
ACAD9	SSc_GERD	Prolif Suprabasal	Prox	-0.02174	4.043	0.01803	0.893	1
NCBP2AS2	SSc_GERD	Prolif Suprabasal	Prox	-0.03692	4.791	0.01814	0.893	1
CHIC2	SSc_GERD	Prolif Suprabasal	Prox	0.03748	5.63	0.01824	0.893	1
SCOC	SSc_GERD	Prolif Suprabasal	Prox	-0.02323	6.038	0.01807	0.893	1
PPWD1	SSc_GERD	Prolif Suprabasal	Prox	-0.02176	3.409	0.01799	0.893	1
CBWD5	SSc_GERD	Prolif Suprabasal	Prox	-0.03444	2.445	0.0181	0.893	1
PNPLA2	SSc_GERD	Prolif Suprabasal	Prox	0.0406	4.893	0.01831	0.893	1
SLC25A29	SSc_GERD	Prolif Suprabasal	Prox	-0.03883	3.59	0.01823	0.893	1
ELP5	SSc_GERD	Prolif Suprabasal	Prox	0.06012	4.289	0.01807	0.893	1
CHMP6	SSc_GERD	Prolif Suprabasal	Prox	0.02342	3.654	0.01832	0.893	1
NARF	SSc_GERD	Prolif Suprabasal	Prox	-0.02058	4.314	0.01829	0.893	1
TYMS	SSc_GERD	Prolif Suprabasal	Prox	0.05204	5.22	0.01801	0.893	1
SPTLC3	SSc_GERD	Prolif Suprabasal	Prox	-0.04202	1.91	0.01831	0.893	1
GID8	SSc_GERD	Prolif Suprabasal	Prox	-0.02755	6.53	0.01811	0.893	1
EFHD2	SSc_HC	Suprabasal	Dist	0.0312	6.363	0.01798	0.893	1
ADI1	SSc_HC	Suprabasal	Dist	0.02137	6.671	0.01828	0.893	1
RAB1A	SSc_HC	Suprabasal	Dist	-0.01997	6.283	0.01807	0.893	1
SLC25A12	SSc_HC	Suprabasal	Dist	-0.04059	3.234	0.05008	0.893	1
ARL15	SSc_HC	Suprabasal	Dist	0.03076	1.922	0.01825	0.893	1
ZSCAN16-AS1	SSc_HC	Suprabasal	Dist	0.04023	3.014	0.0181	0.893	1
PUF60	SSc_HC	Suprabasal	Dist	0.01849	6.002	0.01826	0.893	1
TJP2	SSc_HC	Suprabasal	Dist	-0.03037	5.47	0.01807	0.893	1
AC016394.1	SSc_HC	Suprabasal	Dist	0.02798	1.5	0.01821	0.893	1
TPP1	SSc_HC	Suprabasal	Dist	0.02133	3.341	0.01806	0.893	1
NUDT22	SSc_HC	Suprabasal	Dist	0.01638	5.255	0.01804	0.893	1
YIF1A	SSc_HC	Suprabasal	Dist	0.03117	5.678	0.01807	0.893	1
FTL	SSc_HC	Suprabasal	Dist	-0.03804	11	0.01826	0.893	1
BX890604.2	SSc_HC	Suprabasal	Dist	-0.0544	3.635	0.018	0.893	1
LAMP2	SSc_HC	Suprabasal	Dist	-0.01978	6.198	0.0181	0.893	1
TMEM53	GERD_HC	Suprabasal	Dist	0.03894	1.767	0.01798	0.893	1
METTL18	GERD_HC	Suprabasal	Dist	0.03114	2.464	0.01804	0.893	1
EIPR1	GERD_HC	Suprabasal	Dist	-0.02789	3.849	0.01803	0.893	1
TRNT1	GERD_HC	Suprabasal	Dist	0.02335	3.653	0.01806	0.893	1
ELMOD2	GERD_HC	Suprabasal	Dist	0.0359	3.273	0.05902	0.893	1
DIAPH1	GERD_HC	Suprabasal	Dist	0.0318	5.8	0.01806	0.893	1
MGAT1	GERD_HC	Suprabasal	Dist	-0.04927	6.633	0.01805	0.893	1
AOPEP	GERD_HC	Suprabasal	Dist	0.03227	7.009	0.0182	0.893	1
H19	GERD_HC	Suprabasal	Dist	-0.1268	5.539	0.01815	0.893	1
HIKESHI	GERD_HC	Suprabasal	Dist	0.02294	5.795	0.01817	0.893	1
ZFC3H1	GERD_HC	Suprabasal	Dist	0.02757	4.475	0.018	0.893	1
COPS3	GERD_HC	Suprabasal	Dist	-0.02913	5.695	0.018	0.893	1
EDEM2	GERD_HC	Suprabasal	Dist	-0.02781	3.245	0.01828	0.893	1
OTUD5	GERD_HC	Suprabasal	Dist	0.02702	3.896	0.01826	0.893	1
SNRNP48	SSc_GERD	Suprabasal	Dist	0.02875	3.436	0.01818	0.893	1
ARHGEF5	SSc_GERD	Suprabasal	Dist	0.03369	3.851	0.01811	0.893	1
BRI3BP	SSc_GERD	Suprabasal	Dist	0.02296	4.043	0.01801	0.893	1
MARK3	SSc_GERD	Suprabasal	Dist	-0.0216	4.495	0.01807	0.893	1
FTO	SSc_GERD	Suprabasal	Dist	0.03306	2.24	0.01821	0.893	1
ZFP90	SSc_GERD	Suprabasal	Dist	0.02741	2.323	0.01807	0.893	1
RECQL5	SSc_GERD	Suprabasal	Dist	-0.03056	3.509	0.01828	0.893	1
ARL16	SSc_GERD	Suprabasal	Dist	-0.0257	4.76	0.01815	0.893	1
CBR1	SSc_GERD	Suprabasal	Dist	0.04974	8.004	0.01817	0.893	1
ZNF354A	SSc_HC	Suprabasal	Prox	0.02451	2.125	0.01819	0.893	1
TESK1	SSc_HC	Suprabasal	Prox	-0.02169	2.016	0.01799	0.893	1
TEAD1	SSc_HC	Suprabasal	Prox	-0.03497	5.562	0.01813	0.893	1
PAWR	SSc_HC	Suprabasal	Prox	0.02905	6.172	0.01801	0.893	1
POLR1D	SSc_HC	Suprabasal	Prox	0.02786	8.344	0.01806	0.893	1
PLCG2	SSc_HC	Suprabasal	Prox	0.07913	5.208	0.01822	0.893	1
GET3	SSc_HC	Suprabasal	Prox	-0.01711	5.818	0.01824	0.893	1
ZNF524	SSc_HC	Suprabasal	Prox	-0.03114	5.203	0.01824	0.893	1
PLA2G6	SSc_HC	Suprabasal	Prox	0.02953	0.6945	0.01829	0.893	1
MAOA	SSc_HC	Suprabasal	Prox	0.03536	5.441	0.01801	0.893	1
JADE3	SSc_HC	Suprabasal	Prox	-0.03566	1.004	0.01812	0.893	1
IL10RB-DT	SSc_HC	Suprabasal	Prox	0.04545	1.58	0.01803	0.893	1
WASF2	GERD_HC	Suprabasal	Prox	-0.02971	8.181	0.01819	0.893	1
CCN1	GERD_HC	Suprabasal	Prox	-0.06843	4.463	0.01811	0.893	1
UBE2E3	GERD_HC	Suprabasal	Prox	-0.02603	5.61	0.01813	0.893	1
ACAA1	GERD_HC	Suprabasal	Prox	-0.03844	6.957	0.018	0.893	1
UBE2K	GERD_HC	Suprabasal	Prox	-0.02937	6.597	0.01801	0.893	1
LMAN2	GERD_HC	Suprabasal	Prox	-0.02965	7.434	0.01807	0.893	1
AC016065.1	GERD_HC	Suprabasal	Prox	0.02801	1.988	0.01831	0.893	1
TMEM179B	GERD_HC	Suprabasal	Prox	0.02631	5.621	0.01817	0.893	1
PAK6	GERD_HC	Suprabasal	Prox	-0.03298	3.185	0.01813	0.893	1
ANTKMT	GERD_HC	Suprabasal	Prox	-0.0552	4.91	0.01831	0.893	1
TRAPPC6A	GERD_HC	Suprabasal	Prox	0.03832	5.148	0.01814	0.893	1
ANKRD65	SSc_GERD	Suprabasal	Prox	0.05307	3.473	0.01819	0.893	1
GJB5	SSc_GERD	Suprabasal	Prox	-0.04371	4.761	0.01815	0.893	1
MED10	SSc_GERD	Suprabasal	Prox	0.01796	5.601	0.01816	0.893	1
POLR1C	SSc_GERD	Suprabasal	Prox	-0.02839	3.526	0.01807	0.893	1
TCEA1	SSc_GERD	Suprabasal	Prox	-0.02291	6.789	0.01821	0.893	1
ZNF195	SSc_GERD	Suprabasal	Prox	0.03739	3.049	0.04456	0.893	1
CCDC34	SSc_GERD	Suprabasal	Prox	-0.04222	5.358	0.0181	0.893	1
MTERF2	SSc_GERD	Suprabasal	Prox	-0.03678	2.366	0.01809	0.893	1
EXD2	SSc_GERD	Suprabasal	Prox	-0.03152	2.385	0.01813	0.893	1
PYCR1	SSc_GERD	Suprabasal	Prox	-0.04167	3.221	0.01805	0.893	1
ZNF428	SSc_GERD	Suprabasal	Prox	-0.03211	4.961	0.01824	0.893	1
VGLL4	SSc_HC	Superficial	Dist	0.01592	5.493	0.0183	0.893	0.958
MPLKIP	SSc_HC	Superficial	Dist	-0.01701	5.684	0.01812	0.893	0.958
FAM107B	SSc_HC	Superficial	Dist	-0.04288	5.295	0.01815	0.893	0.958
GSTP1	SSc_HC	Superficial	Dist	0.02224	11.62	0.01825	0.893	0.958
DAAM1	SSc_HC	Superficial	Dist	0.02375	5.832	0.01828	0.893	0.958
SNRPC	GERD_HC	Superficial	Dist	0.02523	6.099	0.01801	0.893	0.978
PRKCH	GERD_HC	Superficial	Dist	-0.03326	3.642	0.01799	0.893	0.978
BTBD6	GERD_HC	Superficial	Dist	-0.0392	4.889	0.01827	0.893	0.978
ROGDI	GERD_HC	Superficial	Dist	0.03231	4.951	0.01829	0.893	0.978
GET1	GERD_HC	Superficial	Dist	0.0292	3.571	0.01802	0.893	0.978
ZDHHC9	GERD_HC	Superficial	Dist	-0.03391	2.797	0.01825	0.893	0.978
ZNF185	GERD_HC	Superficial	Dist	0.03311	7.035	0.01829	0.893	0.978
S100A6	SSc_GERD	Superficial	Dist	0.04854	10.92	0.0181	0.893	0.956
DTNB	SSc_GERD	Superficial	Dist	0.04169	2.18	0.01816	0.893	0.956
PIK3R1	SSc_GERD	Superficial	Dist	-0.04153	4.713	0.01814	0.893	0.956
FRMD8	SSc_GERD	Superficial	Dist	-0.03672	3.835	0.01805	0.893	0.956
PTS	SSc_GERD	Superficial	Dist	-0.02207	5.516	0.01811	0.893	0.956
SDR9C7	SSc_GERD	Superficial	Dist	-0.05271	1.918	0.01802	0.893	0.956
CYB5B	SSc_GERD	Superficial	Dist	0.03465	4.628	0.01828	0.893	0.956
SCRN2	SSc_GERD	Superficial	Dist	-0.03251	3.264	0.01811	0.893	0.956
PLAC4	SSc_GERD	Superficial	Dist	0.06654	1.147	0.01818	0.893	0.956
GPR137B	SSc_HC	Superficial	Prox	0.03613	1.928	0.01805	0.893	0.937
DDX23	GERD_HC	Superficial	Prox	-0.02584	3.846	0.01826	0.893	0.944
PSMD9	GERD_HC	Superficial	Prox	-0.01761	6.211	0.0182	0.893	0.944
KPNA2	GERD_HC	Superficial	Prox	0.04261	5.643	0.01814	0.893	0.944
NUFIP2	SSc_GERD	Superficial	Prox	0.02791	5.255	0.01805	0.893	0.982
B3GALT5	SSc_GERD	Superficial	Prox	0.08736	2.06	0.0183	0.893	0.982
ASCC2	SSc_GERD	Superficial	Prox	0.03218	5.85	0.01806	0.893	0.982
NUP42	SSc_HC	Basal	Dist	-0.0196	3.857	0.01785	0.894	1
LYN	SSc_HC	Basal	Dist	0.06918	3.241	0.01782	0.894	1
LRRC27	SSc_HC	Basal	Dist	-0.0307	0.2506	0.01793	0.894	1
AC023794.3	SSc_HC	Basal	Dist	0.04339	-0.6815	0.01781	0.894	1
ZNF385A	SSc_HC	Basal	Dist	0.02967	4.667	0.01789	0.894	1
COG3	SSc_HC	Basal	Dist	-0.05498	2.688	0.09739	0.894	1
COX5A	SSc_HC	Basal	Dist	0.02807	8.785	0.01794	0.894	1
AC026471.1	SSc_HC	Basal	Dist	-0.11	0.7559	0.1499	0.894	1
PLCD3	SSc_HC	Basal	Dist	-0.03751	3.701	0.01778	0.894	1
LDLRAP1	GERD_HC	Basal	Dist	-0.03367	3.074	0.01794	0.894	1
PMVK	GERD_HC	Basal	Dist	-0.03023	6.491	0.01791	0.894	1
NCKAP5	GERD_HC	Basal	Dist	0.04415	2.481	0.01787	0.894	1
DUSP19	GERD_HC	Basal	Dist	-0.03907	0.5075	0.01783	0.894	1
HYAL2	GERD_HC	Basal	Dist	0.04225	3.882	0.01767	0.894	1
SLC25A26	GERD_HC	Basal	Dist	0.02409	4.303	0.01772	0.894	1
ELF2	GERD_HC	Basal	Dist	-0.04229	5.469	0.01795	0.894	1
PRKRIP1	GERD_HC	Basal	Dist	-0.02557	3.925	0.01783	0.894	1
ERICH1	GERD_HC	Basal	Dist	-0.02155	3.941	0.01776	0.894	1
UBE2R2	GERD_HC	Basal	Dist	0.03287	6.224	0.01765	0.894	1
CCDC107	GERD_HC	Basal	Dist	-0.03553	3.946	0.0179	0.894	1
CNTNAP3	GERD_HC	Basal	Dist	-0.04735	0.5699	0.01769	0.894	1
BMS1	GERD_HC	Basal	Dist	0.04843	4.921	0.01792	0.894	1
NT5C2	GERD_HC	Basal	Dist	-0.04671	6.053	0.01779	0.894	1
INTS4	GERD_HC	Basal	Dist	-0.02701	1.969	0.01789	0.894	1
TFCP2	GERD_HC	Basal	Dist	-0.02778	2.456	0.01788	0.894	1
ABHD2	GERD_HC	Basal	Dist	0.03683	3.106	0.01775	0.894	1
NAGS	GERD_HC	Basal	Dist	0.04427	0.2621	0.01765	0.894	1
ZNF556	GERD_HC	Basal	Dist	0.06327	1.592	0.01794	0.894	1
C20orf27	GERD_HC	Basal	Dist	0.0462	4.573	0.01777	0.894	1
CCN3	GERD_HC	Basal	Dist	-0.06443	1.07	0.01768	0.894	1
BCL2L15	SSc_GERD	Basal	Dist	0.08092	2.219	0.01778	0.894	1
LPIN1	SSc_GERD	Basal	Dist	-0.05529	6.363	0.01784	0.894	1
METTL6	SSc_GERD	Basal	Dist	-0.02581	2.655	0.02106	0.894	1
PXK	SSc_GERD	Basal	Dist	-0.09465	2.514	0.2405	0.894	1
QDPR	SSc_GERD	Basal	Dist	-0.03253	4.081	0.01776	0.894	1
CORO1C	SSc_GERD	Basal	Dist	0.0392	4.181	0.01792	0.894	1
YES1	SSc_GERD	Basal	Dist	0.02224	4.88	0.01797	0.894	1
IFT52	SSc_GERD	Basal	Dist	-0.03727	3.04	0.06078	0.894	1
NBPF11	SSc_GERD	Basal	Dist	-0.05316	-0.04258	0.01792	0.894	1
RARA-AS1	SSc_GERD	Basal	Dist	-0.05613	0.6025	0.01795	0.894	1
CAPZB	SSc_HC	Basal	Prox	0.01602	7.446	0.01793	0.894	1
GALE	SSc_HC	Basal	Prox	0.02787	5.643	0.01795	0.894	1
RAB11FIP5	SSc_HC	Basal	Prox	0.04482	2.297	0.0177	0.894	1
BRIX1	SSc_HC	Basal	Prox	-0.0269	4.964	0.01777	0.894	1
LATS1	SSc_HC	Basal	Prox	-0.02552	2.756	0.01797	0.894	1
BAG4	SSc_HC	Basal	Prox	0.02297	3.291	0.01778	0.894	1
WASHC5	SSc_HC	Basal	Prox	0.02252	2.922	0.01778	0.894	1
SLF2	SSc_HC	Basal	Prox	0.0251	3.1	0.01787	0.894	1
LZTS2	SSc_HC	Basal	Prox	0.07799	2.837	0.1879	0.894	1
FBXW4	SSc_HC	Basal	Prox	0.02136	3.455	0.01782	0.894	1
STN1	SSc_HC	Basal	Prox	-0.02892	7.309	0.01784	0.894	1
SMUG1	SSc_HC	Basal	Prox	0.01695	4.515	0.01784	0.894	1
ATP2A2	SSc_HC	Basal	Prox	0.02774	5.312	0.01795	0.894	1
PLCG2	SSc_HC	Basal	Prox	0.07822	5.118	0.01777	0.894	1
ARHGAP35	SSc_HC	Basal	Prox	-0.01951	3.626	0.01784	0.894	1
MINDY4	SSc_HC	Basal	Prox	-0.04097	0.1268	0.01781	0.894	1
RNF2	GERD_HC	Basal	Prox	-0.03059	2.478	0.01764	0.894	1
SOS1	GERD_HC	Basal	Prox	0.02844	3.695	0.01796	0.894	1
SACM1L	GERD_HC	Basal	Prox	-0.02681	3.126	0.0177	0.894	1
NFKBIZ	GERD_HC	Basal	Prox	0.05826	5.883	0.01764	0.894	1
RPN1	GERD_HC	Basal	Prox	0.02545	4.624	0.01788	0.894	1
FBXO45	GERD_HC	Basal	Prox	0.03389	3.145	0.01784	0.894	1
ACOX3	GERD_HC	Basal	Prox	-0.03083	3.551	0.01783	0.894	1
DANCR	GERD_HC	Basal	Prox	0.02999	6.875	0.01788	0.894	1
BPHL	GERD_HC	Basal	Prox	0.0368	3.79	0.01778	0.894	1
MACC1	GERD_HC	Basal	Prox	-0.04913	5.179	0.01784	0.894	1
TMEM243	GERD_HC	Basal	Prox	-0.03675	4.115	0.01796	0.894	1
BNIP3L	GERD_HC	Basal	Prox	0.03589	6.579	0.01786	0.894	1
KIN	GERD_HC	Basal	Prox	-0.06199	3.927	0.1746	0.894	1
SPA17	GERD_HC	Basal	Prox	-0.03841	2.692	0.01767	0.894	1
SDR39U1	GERD_HC	Basal	Prox	0.02912	3.184	0.01796	0.894	1
MPI	GERD_HC	Basal	Prox	0.03064	3.288	0.01769	0.894	1
SEPTIN9	GERD_HC	Basal	Prox	-0.04059	4.163	0.01788	0.894	1
SHROOM2	GERD_HC	Basal	Prox	0.03856	1.87	0.01764	0.894	1
MAST2	SSc_GERD	Basal	Prox	-0.04594	0.5605	0.01788	0.894	1
MAN1A2	SSc_GERD	Basal	Prox	-0.02039	4.588	0.0177	0.894	1
METTL21A	SSc_GERD	Basal	Prox	0.03014	3.16	0.01775	0.894	1
HACL1	SSc_GERD	Basal	Prox	-0.02558	2.77	0.01771	0.894	1
PLCXD2	SSc_GERD	Basal	Prox	0.06957	0.9981	0.01784	0.894	1
P4HA2	SSc_GERD	Basal	Prox	-0.03464	3.493	0.01774	0.894	1
TNIP1	SSc_GERD	Basal	Prox	-0.03976	6.619	0.01787	0.894	1
PEX7	SSc_GERD	Basal	Prox	-0.0358	3.024	0.01768	0.894	1
TAB2	SSc_GERD	Basal	Prox	0.04245	4.502	0.01784	0.894	1
MPC1	SSc_GERD	Basal	Prox	0.02011	6.255	0.01776	0.894	1
CEL	SSc_GERD	Basal	Prox	0.05627	0.8092	0.01771	0.894	1
WASHC2A	SSc_GERD	Basal	Prox	-0.05504	2.907	0.07592	0.894	1
CYB561A3	SSc_GERD	Basal	Prox	-0.02883	3.852	0.01778	0.894	1
JDP2	SSc_GERD	Basal	Prox	0.03938	4.136	0.01773	0.894	1
ANXA2	SSc_GERD	Basal	Prox	-0.02699	10.64	0.01792	0.894	1
AAGAB	SSc_GERD	Basal	Prox	-0.02283	3.154	0.01765	0.894	1
KANSL1	SSc_GERD	Basal	Prox	0.03127	4.462	0.01794	0.894	1
MRTFA	SSc_GERD	Basal	Prox	-0.1527	1.385	0.5437	0.894	1
ZNF185	SSc_GERD	Basal	Prox	-0.03379	7.461	0.01771	0.894	1
NELL2	SSc_GERD	Basal	Prox	0.08394	-1.132	0.0179	0.894	1
DNAJC16	SSc_HC	Prolif Basal	Dist	0.02654	2.494	0.01788	0.894	1
SYF2	SSc_HC	Prolif Basal	Dist	-0.021	6.568	0.01789	0.894	1
WNT9A	SSc_HC	Prolif Basal	Dist	-0.04888	0.1529	0.01782	0.894	1
HEATR1	SSc_HC	Prolif Basal	Dist	0.03231	2.905	0.01797	0.894	1
AMMECR1L	SSc_HC	Prolif Basal	Dist	-0.02858	1.602	0.01774	0.894	1
XPC	SSc_HC	Prolif Basal	Dist	-0.02503	4.106	0.01797	0.894	1
TWF2	SSc_HC	Prolif Basal	Dist	-0.02004	4.961	0.01785	0.894	1
PTCD2	SSc_HC	Prolif Basal	Dist	0.03182	2.017	0.02695	0.894	1
BMS1	SSc_HC	Prolif Basal	Dist	0.03819	4.925	0.01771	0.894	1
ANO9	SSc_HC	Prolif Basal	Dist	-0.03327	1.62	0.01773	0.894	1
AHSA1	SSc_HC	Prolif Basal	Dist	-0.02514	5.536	0.01783	0.894	1
MLLT1	SSc_HC	Prolif Basal	Dist	0.02341	2.849	0.01782	0.894	1
ZNF429	SSc_HC	Prolif Basal	Dist	-0.03745	2.5	0.01765	0.894	1
RINL	SSc_HC	Prolif Basal	Dist	-0.02937	2.666	0.01786	0.894	1
AXL	SSc_HC	Prolif Basal	Dist	0.05086	-0.1042	0.01796	0.894	1
ZNF480	SSc_HC	Prolif Basal	Dist	-0.02306	3.335	0.01767	0.894	1
TAB1	SSc_HC	Prolif Basal	Dist	0.02562	1.678	0.01765	0.894	1
SMARCA1	SSc_HC	Prolif Basal	Dist	-0.02917	2.868	0.01796	0.894	1
KIAA2013	GERD_HC	Prolif Basal	Dist	0.02692	3.85	0.02921	0.894	1
PRKACB	GERD_HC	Prolif Basal	Dist	0.04757	2.96	0.0178	0.894	1
IL6R	GERD_HC	Prolif Basal	Dist	0.04489	2.143	0.01765	0.894	1
RC3H1	GERD_HC	Prolif Basal	Dist	-0.04094	4.482	0.01782	0.894	1
IWS1	GERD_HC	Prolif Basal	Dist	-0.02209	3.92	0.01797	0.894	1
TATDN2	GERD_HC	Prolif Basal	Dist	0.02653	2.221	0.01768	0.894	1
LINC02006	GERD_HC	Prolif Basal	Dist	-0.04595	1.033	0.0178	0.894	1
TNFAIP8	GERD_HC	Prolif Basal	Dist	-0.03466	5.085	0.01781	0.894	1
ZNF394	GERD_HC	Prolif Basal	Dist	0.03164	3.966	0.01765	0.894	1
TIMM10	GERD_HC	Prolif Basal	Dist	-0.04613	6.119	0.01786	0.894	1
FLRT2	GERD_HC	Prolif Basal	Dist	0.05584	1.095	0.01773	0.894	1
GALK2	GERD_HC	Prolif Basal	Dist	-0.02648	3.085	0.01775	0.894	1
LYSMD2	GERD_HC	Prolif Basal	Dist	0.05192	4.164	0.0178	0.894	1
MAP2K5	GERD_HC	Prolif Basal	Dist	0.03087	2.199	0.0178	0.894	1
NLRC5	GERD_HC	Prolif Basal	Dist	-0.06698	0.7568	0.01794	0.894	1
SDF2L1	GERD_HC	Prolif Basal	Dist	0.04982	5.142	0.01797	0.894	1
PQBP1	GERD_HC	Prolif Basal	Dist	0.01676	5.398	0.01792	0.894	1
MEMO1	SSc_GERD	Prolif Basal	Dist	0.03371	1.41	0.01765	0.894	1
ACTR8	SSc_GERD	Prolif Basal	Dist	0.0187	2.678	0.01782	0.894	1
SEPSECS	SSc_GERD	Prolif Basal	Dist	0.02833	1.541	0.01783	0.894	1
ABHD16A	SSc_GERD	Prolif Basal	Dist	0.02759	4.205	0.01777	0.894	1
IL11RA	SSc_GERD	Prolif Basal	Dist	-0.03929	0.6913	0.0177	0.894	1
ECD	SSc_GERD	Prolif Basal	Dist	0.02064	3.156	0.01783	0.894	1
PCGF5	SSc_GERD	Prolif Basal	Dist	0.01878	3.917	0.01784	0.894	1
ITPK1	SSc_GERD	Prolif Basal	Dist	0.08693	2.153	0.2605	0.894	1
LYRM1	SSc_GERD	Prolif Basal	Dist	-0.0264	4.271	0.01766	0.894	1
ERBB2	SSc_GERD	Prolif Basal	Dist	-0.02606	4.841	0.01776	0.894	1
KRT10	SSc_GERD	Prolif Basal	Dist	0.04068	7.438	0.0178	0.894	1
AC027601.6	SSc_GERD	Prolif Basal	Dist	-0.04706	0.4798	0.01764	0.894	1
KLK10	SSc_GERD	Prolif Basal	Dist	-0.04587	7.672	0.01769	0.894	1
PHF8	SSc_GERD	Prolif Basal	Dist	0.02813	2.225	0.01796	0.894	1
GALNT2	SSc_HC	Prolif Basal	Prox	-0.02825	3.616	0.01795	0.894	1
HIST1H4A	SSc_HC	Prolif Basal	Prox	0.04696	-0.7893	0.01789	0.894	1
SRI	SSc_HC	Prolif Basal	Prox	0.03289	6.352	0.01796	0.894	1
SLURP1	SSc_HC	Prolif Basal	Prox	0.08319	10.85	0.01772	0.894	1
CUEDC2	SSc_HC	Prolif Basal	Prox	0.0268	4.802	0.01792	0.894	1
MSANTD4	SSc_HC	Prolif Basal	Prox	-0.0392	2.056	0.01797	0.894	1
KRT4	SSc_HC	Prolif Basal	Prox	-0.06161	12.57	0.01781	0.894	1
FZD10	SSc_HC	Prolif Basal	Prox	0.03779	2.288	0.0177	0.894	1
MINDY2	SSc_HC	Prolif Basal	Prox	-0.02604	4.574	0.01769	0.894	1
TVP23B	SSc_HC	Prolif Basal	Prox	0.03927	3.704	0.01775	0.894	1
LINC01138	GERD_HC	Prolif Basal	Prox	0.05241	0.9519	0.01791	0.894	1
CENPQ	GERD_HC	Prolif Basal	Prox	-0.04306	3.322	0.01789	0.894	1
GBA2	GERD_HC	Prolif Basal	Prox	0.03022	1.647	0.0206	0.894	1
FOXE1	GERD_HC	Prolif Basal	Prox	-0.04982	2.447	0.0179	0.894	1
PITPNM2	GERD_HC	Prolif Basal	Prox	-0.1355	0.6332	0.1438	0.894	1
PAQR4	GERD_HC	Prolif Basal	Prox	0.0555	2.752	0.01777	0.894	1
NOL3	GERD_HC	Prolif Basal	Prox	-0.03353	5.084	0.01794	0.894	1
SLC25A11	GERD_HC	Prolif Basal	Prox	-0.02354	5.558	0.01765	0.894	1
ATP8B1	GERD_HC	Prolif Basal	Prox	-0.0404	4.327	0.01764	0.894	1
FDX2	GERD_HC	Prolif Basal	Prox	-0.03939	3.57	0.01776	0.894	1
SMIM7	GERD_HC	Prolif Basal	Prox	-0.02005	6.036	0.01774	0.894	1
ORC1	SSc_GERD	Prolif Basal	Prox	-0.03737	1.187	0.01783	0.894	1
PLD1	SSc_GERD	Prolif Basal	Prox	-0.0354	4.264	0.01781	0.894	1
GAB1	SSc_GERD	Prolif Basal	Prox	-0.03514	3.129	0.01766	0.894	1
UTP23	SSc_GERD	Prolif Basal	Prox	0.02397	4.031	0.01772	0.894	1
GCH1	SSc_GERD	Prolif Basal	Prox	-0.03864	2.631	0.01793	0.894	1
COX5A	SSc_GERD	Prolif Basal	Prox	-0.03231	8.788	0.01772	0.894	1
VPS35L	SSc_GERD	Prolif Basal	Prox	0.02573	2.562	0.01777	0.894	1
B3GNT9	SSc_GERD	Prolif Basal	Prox	0.104	-0.3151	0.08442	0.894	1
AC015802.6	SSc_GERD	Prolif Basal	Prox	-0.04304	1.701	0.01786	0.894	1
CCNQ	SSc_GERD	Prolif Basal	Prox	-0.03348	3.819	0.01767	0.894	1
MRPL20	SSc_HC	Prolif Suprabasal	Dist	-0.02234	6.956	0.01779	0.894	1
MTOR	SSc_HC	Prolif Suprabasal	Dist	0.02303	2.821	0.01775	0.894	1
TCEA3	SSc_HC	Prolif Suprabasal	Dist	-0.0377	5.088	0.01784	0.894	1
TOE1	SSc_HC	Prolif Suprabasal	Dist	-0.02339	2.36	0.01793	0.894	1
BUB1	SSc_HC	Prolif Suprabasal	Dist	0.03324	2.988	0.01777	0.894	1
RPSA	SSc_HC	Prolif Suprabasal	Dist	-0.02201	10.53	0.01787	0.894	1
CHIC2	SSc_HC	Prolif Suprabasal	Dist	-0.03202	5.63	0.01788	0.894	1
ELL2	SSc_HC	Prolif Suprabasal	Dist	0.0304	5.294	0.01775	0.894	1
C5orf15	SSc_HC	Prolif Suprabasal	Dist	0.02749	3.472	0.01795	0.894	1
RIC1	SSc_HC	Prolif Suprabasal	Dist	0.02765	2.051	0.01769	0.894	1
GLIDR	SSc_HC	Prolif Suprabasal	Dist	-0.03135	2.012	0.01778	0.894	1
CTSL	SSc_HC	Prolif Suprabasal	Dist	0.06295	1.97	0.01773	0.894	1
DNAJC9	SSc_HC	Prolif Suprabasal	Dist	-0.02143	5.084	0.01774	0.894	1
ALKBH3	SSc_HC	Prolif Suprabasal	Dist	-0.02609	3.501	0.01781	0.894	1
KCNK10	SSc_HC	Prolif Suprabasal	Dist	-0.03788	2.088	0.01767	0.894	1
ACD	SSc_HC	Prolif Suprabasal	Dist	0.08975	2.536	0.1928	0.894	1
LASP1	SSc_HC	Prolif Suprabasal	Dist	-0.02639	4.209	0.01788	0.894	1
HMSD	SSc_HC	Prolif Suprabasal	Dist	-0.0628	0.6391	0.01785	0.894	1
ZNF45	SSc_HC	Prolif Suprabasal	Dist	-0.09529	0.315	0.1522	0.894	1
PPP1R15A	SSc_HC	Prolif Suprabasal	Dist	-0.02742	7.644	0.01771	0.894	1
DNAJC5	SSc_HC	Prolif Suprabasal	Dist	0.0287	6.304	0.01797	0.894	1
RNF185	SSc_HC	Prolif Suprabasal	Dist	-0.02235	3.186	0.01795	0.894	1
GSPT2	SSc_HC	Prolif Suprabasal	Dist	0.03789	1.265	0.01772	0.894	1
PRDM2	GERD_HC	Prolif Suprabasal	Dist	0.03745	5.128	0.01773	0.894	1
WASF2	GERD_HC	Prolif Suprabasal	Dist	0.02966	8.125	0.01797	0.894	1
NSUN4	GERD_HC	Prolif Suprabasal	Dist	0.03061	2.344	0.0178	0.894	1
SPRR2D	GERD_HC	Prolif Suprabasal	Dist	0.1112	12.45	0.01792	0.894	1
GATAD2B	GERD_HC	Prolif Suprabasal	Dist	-0.03396	3.377	0.01767	0.894	1
SUSD4	GERD_HC	Prolif Suprabasal	Dist	0.03095	4.641	0.01788	0.894	1
RAB1A	GERD_HC	Prolif Suprabasal	Dist	-0.02508	6.23	0.01773	0.894	1
CENPH	GERD_HC	Prolif Suprabasal	Dist	-0.04124	4.143	0.01781	0.894	1
MCC	GERD_HC	Prolif Suprabasal	Dist	0.04	3.289	0.01769	0.894	1
PTTG1	GERD_HC	Prolif Suprabasal	Dist	-0.04757	7.241	0.01767	0.894	1
HIST1H2AH	GERD_HC	Prolif Suprabasal	Dist	0.05004	2.73	0.01782	0.894	1
ORC5	GERD_HC	Prolif Suprabasal	Dist	0.02624	2.369	0.01764	0.894	1
NRBP2	GERD_HC	Prolif Suprabasal	Dist	-0.0348	1.712	0.01778	0.894	1
GJB2	GERD_HC	Prolif Suprabasal	Dist	0.06343	7.908	0.01789	0.894	1
CEP152	GERD_HC	Prolif Suprabasal	Dist	-0.03517	2.332	0.01769	0.894	1
CSNK1G1	GERD_HC	Prolif Suprabasal	Dist	-0.03723	3.395	0.01766	0.894	1
ROCK1	GERD_HC	Prolif Suprabasal	Dist	-0.03371	5.03	0.01769	0.894	1
TCF3	GERD_HC	Prolif Suprabasal	Dist	0.02938	2.869	0.01779	0.894	1
ZNF566	GERD_HC	Prolif Suprabasal	Dist	-0.07976	1.433	0.08836	0.894	1
SLC23A2	GERD_HC	Prolif Suprabasal	Dist	0.04829	0.6845	0.0179	0.894	1
MORN1	SSc_GERD	Prolif Suprabasal	Dist	-0.03619	0.8716	0.01781	0.894	1
C1orf122	SSc_GERD	Prolif Suprabasal	Dist	-0.03976	5.849	0.01787	0.894	1
EBNA1BP2	SSc_GERD	Prolif Suprabasal	Dist	0.03651	5.739	0.01791	0.894	1
B4GALT3	SSc_GERD	Prolif Suprabasal	Dist	0.0233	3.422	0.01779	0.894	1
FANCL	SSc_GERD	Prolif Suprabasal	Dist	-0.02493	3.094	0.01784	0.894	1
CCDC51	SSc_GERD	Prolif Suprabasal	Dist	0.03699	4.103	0.01773	0.894	1
BDP1	SSc_GERD	Prolif Suprabasal	Dist	-0.02583	4.822	0.01774	0.894	1
MAP3K8	SSc_GERD	Prolif Suprabasal	Dist	-0.04405	3.905	0.01788	0.894	1
LGALS3	SSc_GERD	Prolif Suprabasal	Dist	0.04249	11.09	0.01773	0.894	1
CINP	SSc_GERD	Prolif Suprabasal	Dist	-0.01584	4.935	0.01774	0.894	1
ST20-AS1	SSc_GERD	Prolif Suprabasal	Dist	-0.1047	0.608	0.1722	0.894	1
METRN	SSc_GERD	Prolif Suprabasal	Dist	-0.04542	4.186	0.01769	0.894	1
ANKRD11	SSc_GERD	Prolif Suprabasal	Dist	-0.02342	6.148	0.01782	0.894	1
PLEKHH3	SSc_GERD	Prolif Suprabasal	Dist	0.02483	4.597	0.01773	0.894	1
ZNF136	SSc_GERD	Prolif Suprabasal	Dist	-0.03584	1.135	0.01793	0.894	1
MT-CO2	SSc_GERD	Prolif Suprabasal	Dist	-0.06145	12.56	0.01782	0.894	1
ZBTB48	SSc_HC	Prolif Suprabasal	Prox	0.01877	2.631	0.0177	0.894	1
MAGI3	SSc_HC	Prolif Suprabasal	Prox	-0.04015	5.039	0.01785	0.894	1
WDSUB1	SSc_HC	Prolif Suprabasal	Prox	-0.06127	2.351	0.1117	0.894	1
TOPBP1	SSc_HC	Prolif Suprabasal	Prox	-0.02341	4	0.01772	0.894	1
MRPL47	SSc_HC	Prolif Suprabasal	Prox	0.01486	5.615	0.01777	0.894	1
FBXO45	SSc_HC	Prolif Suprabasal	Prox	0.02616	3.154	0.0178	0.894	1
STARD4	SSc_HC	Prolif Suprabasal	Prox	0.03906	2.001	0.01793	0.894	1
DCP2	SSc_HC	Prolif Suprabasal	Prox	0.02677	4.284	0.01773	0.894	1
ACTR3C	SSc_HC	Prolif Suprabasal	Prox	0.031	1.944	0.01774	0.894	1
AC090517.5	SSc_HC	Prolif Suprabasal	Prox	0.03168	0.8323	0.01764	0.894	1
MPV17L2	SSc_HC	Prolif Suprabasal	Prox	0.03045	1.975	0.01772	0.894	1
RTN2	SSc_HC	Prolif Suprabasal	Prox	0.0391	1.48	0.01789	0.894	1
TOP3B	SSc_HC	Prolif Suprabasal	Prox	-0.02484	1.615	0.01774	0.894	1
PRR14L	SSc_HC	Prolif Suprabasal	Prox	0.02431	3.758	0.01788	0.894	1
LINC01560	SSc_HC	Prolif Suprabasal	Prox	-0.1384	0.2778	0.2637	0.894	1
RTCA	GERD_HC	Prolif Suprabasal	Prox	-0.02101	4.981	0.01783	0.894	1
ADIPOR1	GERD_HC	Prolif Suprabasal	Prox	-0.03394	7.027	0.01771	0.894	1
CHAC2	GERD_HC	Prolif Suprabasal	Prox	0.0343	2.565	0.01787	0.894	1
CRIPAK	GERD_HC	Prolif Suprabasal	Prox	-0.04391	0.851	0.01794	0.894	1
NELFA	GERD_HC	Prolif Suprabasal	Prox	-0.02022	3.942	0.01771	0.894	1
HIST1H3B	GERD_HC	Prolif Suprabasal	Prox	-0.06285	3.311	0.01766	0.894	1
ANKRD18B	GERD_HC	Prolif Suprabasal	Prox	-0.03704	1.88	0.01775	0.894	1
RNF38	GERD_HC	Prolif Suprabasal	Prox	0.03893	3.02	0.01787	0.894	1
LMNTD2	GERD_HC	Prolif Suprabasal	Prox	0.0587	1.994	0.01782	0.894	1
MAPKBP1	GERD_HC	Prolif Suprabasal	Prox	-0.03084	3.391	0.0179	0.894	1
VPS25	GERD_HC	Prolif Suprabasal	Prox	-0.02456	6.03	0.01793	0.894	1
PBLD	GERD_HC	Prolif Suprabasal	Prox	0.04413	0.2044	0.01776	0.894	1
NUP35	SSc_GERD	Prolif Suprabasal	Prox	0.03112	3.06	0.0178	0.894	1
FAM114A1	SSc_GERD	Prolif Suprabasal	Prox	0.01923	4.942	0.01796	0.894	1
SLC30A9	SSc_GERD	Prolif Suprabasal	Prox	-0.02199	4.123	0.01783	0.894	1
PPTC7	SSc_GERD	Prolif Suprabasal	Prox	0.03712	3.578	0.01771	0.894	1
HERC1	SSc_GERD	Prolif Suprabasal	Prox	0.03015	2.924	0.01796	0.894	1
ALG1	SSc_GERD	Prolif Suprabasal	Prox	0.03463	2.136	0.01769	0.894	1
RAB11B-AS1	SSc_GERD	Prolif Suprabasal	Prox	0.03277	3.605	0.01785	0.894	1
RALGAPA2	SSc_GERD	Prolif Suprabasal	Prox	0.03196	2.414	0.01784	0.894	1
RSRP1	SSc_HC	Suprabasal	Dist	-0.02461	6.737	0.01789	0.894	1
SNRNP40	SSc_HC	Suprabasal	Dist	-0.0271	4.944	0.01767	0.894	1
HYI	SSc_HC	Suprabasal	Dist	-0.03962	4.116	0.01782	0.894	1
YY1AP1	SSc_HC	Suprabasal	Dist	-0.02419	4.287	0.01786	0.894	1
CHAC2	SSc_HC	Suprabasal	Dist	0.02732	2.628	0.01794	0.894	1
RPL34	SSc_HC	Suprabasal	Dist	-0.02968	11.87	0.01768	0.894	1
GRINA	SSc_HC	Suprabasal	Dist	0.03393	4.064	0.01785	0.894	1
SACS	SSc_HC	Suprabasal	Dist	-0.03868	1.409	0.01782	0.894	1
SETD3	SSc_HC	Suprabasal	Dist	0.02139	4.094	0.01782	0.894	1
LAPTM4A	GERD_HC	Suprabasal	Dist	0.02358	7.654	0.01795	0.894	1
BHLHE40	GERD_HC	Suprabasal	Dist	0.053	6.286	0.01769	0.894	1
CSTA	GERD_HC	Suprabasal	Dist	0.04478	13.06	0.01782	0.894	1
UBXN7	GERD_HC	Suprabasal	Dist	0.03117	3.757	0.01795	0.894	1
BUD23	GERD_HC	Suprabasal	Dist	-0.03754	5.239	0.01779	0.894	1
NEIL2	GERD_HC	Suprabasal	Dist	-0.0367	2.251	0.01788	0.894	1
AL441992.1	GERD_HC	Suprabasal	Dist	0.03493	2.817	0.01785	0.894	1
CHD8	GERD_HC	Suprabasal	Dist	0.02778	4.16	0.0178	0.894	1
TMED10	GERD_HC	Suprabasal	Dist	-0.02182	6.95	0.01796	0.894	1
LRRC41	SSc_GERD	Suprabasal	Dist	-0.01688	4.195	0.01776	0.894	1
LY75	SSc_GERD	Suprabasal	Dist	-0.04642	2.28	0.01783	0.894	1
MAPKAPK3	SSc_GERD	Suprabasal	Dist	0.02136	4.651	0.01786	0.894	1
ALKBH4	SSc_GERD	Suprabasal	Dist	-0.02609	2.906	0.01764	0.894	1
ACBD5	SSc_GERD	Suprabasal	Dist	0.0206	3.735	0.01766	0.894	1
ATP6V0D1	SSc_GERD	Suprabasal	Dist	-0.02166	5.921	0.0178	0.894	1
MPRIP	SSc_GERD	Suprabasal	Dist	-0.03421	6.197	0.01773	0.894	1
SMARCE1	SSc_GERD	Suprabasal	Dist	0.01651	5.67	0.01767	0.894	1
GAA	SSc_GERD	Suprabasal	Dist	-0.03303	3.057	0.01784	0.894	1
KLK12	SSc_GERD	Suprabasal	Dist	-0.08089	8.938	0.01776	0.894	1
DBR1	SSc_HC	Suprabasal	Prox	-0.01943	2.398	0.01788	0.894	1
PCDHGA10	SSc_HC	Suprabasal	Prox	-0.03471	1.19	0.01767	0.894	1
KAT6A	SSc_HC	Suprabasal	Prox	0.0242	4.055	0.01782	0.894	1
SGPL1	SSc_HC	Suprabasal	Prox	0.0223	3.912	0.01787	0.894	1
PTDSS2	SSc_HC	Suprabasal	Prox	-0.02327	2.582	0.01787	0.894	1
TIMM10	SSc_HC	Suprabasal	Prox	-0.03774	6.207	0.01787	0.894	1
PPP2R5E	SSc_HC	Suprabasal	Prox	0.02028	5.053	0.01786	0.894	1
AREL1	SSc_HC	Suprabasal	Prox	-0.02341	1.553	0.01795	0.894	1
GOLGA5	SSc_HC	Suprabasal	Prox	-0.02373	4.015	0.01773	0.894	1
AL163051.1	SSc_HC	Suprabasal	Prox	0.02764	0.3694	0.01796	0.894	1
MIR193BHG	SSc_HC	Suprabasal	Prox	0.05866	3.936	0.01769	0.894	1
GINS3	SSc_HC	Suprabasal	Prox	0.0288	2.563	0.01789	0.894	1
SSH2	SSc_HC	Suprabasal	Prox	-0.03109	4.674	0.01779	0.894	1
ZSCAN30	SSc_HC	Suprabasal	Prox	0.02845	1.675	0.0177	0.894	1
ZNF607	SSc_HC	Suprabasal	Prox	0.02781	0.6871	0.01794	0.894	1
SYMPK	SSc_HC	Suprabasal	Prox	0.02065	2.878	0.0177	0.894	1
MRPL40	SSc_HC	Suprabasal	Prox	-0.02287	6.077	0.01793	0.894	1
NDUFA6	SSc_HC	Suprabasal	Prox	0.02257	7.338	0.01765	0.894	1
GPN2	GERD_HC	Suprabasal	Prox	-0.02641	3.033	0.01777	0.894	1
CKS1B	GERD_HC	Suprabasal	Prox	-0.036	6.397	0.01779	0.894	1
ASH1L-AS1	GERD_HC	Suprabasal	Prox	-0.03438	0.9588	0.01775	0.894	1
TOR3A	GERD_HC	Suprabasal	Prox	-0.0365	3.477	0.01777	0.894	1
GLS	GERD_HC	Suprabasal	Prox	-0.03253	3.702	0.01792	0.894	1
SCOC	GERD_HC	Suprabasal	Prox	-0.025	6.105	0.01782	0.894	1
IRF5	GERD_HC	Suprabasal	Prox	-0.04595	0.7338	0.01771	0.894	1
COX6C	GERD_HC	Suprabasal	Prox	-0.03591	9.046	0.01778	0.894	1
APTX	GERD_HC	Suprabasal	Prox	0.02121	4.13	0.01776	0.894	1
MASTL	GERD_HC	Suprabasal	Prox	0.0556	2.657	0.06013	0.894	1
CCAR1	GERD_HC	Suprabasal	Prox	0.03637	5.448	0.01779	0.894	1
AC021054.1	GERD_HC	Suprabasal	Prox	-0.04009	0.9466	0.01776	0.894	1
LMBR1L	GERD_HC	Suprabasal	Prox	0.03445	2.552	0.02529	0.894	1
NUFIP1	GERD_HC	Suprabasal	Prox	0.03272	3.426	0.0179	0.894	1
FTSJ3	GERD_HC	Suprabasal	Prox	0.02822	3.434	0.01777	0.894	1
PRPF6	GERD_HC	Suprabasal	Prox	0.02101	5.324	0.01776	0.894	1
CDKL5	GERD_HC	Suprabasal	Prox	0.04384	4.205	0.01776	0.894	1
POU5F2	GERD_HC	Suprabasal	Prox	0.05272	0.5145	0.01794	0.894	1
CCT7	SSc_GERD	Suprabasal	Prox	0.0255	6.681	0.01788	0.894	1
C2orf76	SSc_GERD	Suprabasal	Prox	-0.02701	3.455	0.01795	0.894	1
DNAJB2	SSc_GERD	Suprabasal	Prox	-0.02821	4.132	0.01767	0.894	1
SEC22C	SSc_GERD	Suprabasal	Prox	-0.03099	2.757	0.01783	0.894	1
CNGA1	SSc_GERD	Suprabasal	Prox	-0.05092	3.714	0.01783	0.894	1
GAB1	SSc_GERD	Suprabasal	Prox	0.03286	3.172	0.01771	0.894	1
NOL7	SSc_GERD	Suprabasal	Prox	0.03411	6.555	0.0178	0.894	1
PTPN21	SSc_GERD	Suprabasal	Prox	-0.03259	1.752	0.01784	0.894	1
GGA3	SSc_GERD	Suprabasal	Prox	0.02626	2.478	0.01786	0.894	1
DAZAP1	SSc_GERD	Suprabasal	Prox	0.0242	5.73	0.0177	0.894	1
FAAP24	SSc_GERD	Suprabasal	Prox	-0.03146	2.015	0.0178	0.894	1
GP1BB	SSc_GERD	Suprabasal	Prox	-0.04531	1.795	0.01773	0.894	1
NCOA7	SSc_HC	Superficial	Dist	-0.05343	6.741	0.01772	0.894	0.959
GCC1	SSc_HC	Superficial	Dist	-0.02664	1.611	0.01779	0.894	0.959
MLXIP	SSc_HC	Superficial	Dist	-0.0263	3.003	0.01777	0.894	0.959
SLC9A3R2	SSc_HC	Superficial	Dist	0.04605	4.336	0.01765	0.894	0.959
IGFL2-AS1	SSc_HC	Superficial	Dist	-0.06523	2.753	0.01777	0.894	0.959
MARCKSL1	GERD_HC	Superficial	Dist	0.05928	2.937	0.01775	0.894	0.979
NENF	GERD_HC	Superficial	Dist	0.03996	6.708	0.01774	0.894	0.979
PPM1B	GERD_HC	Superficial	Dist	0.02841	3.3	0.01792	0.894	0.978
SSB	GERD_HC	Superficial	Dist	-0.03517	6.521	0.0179	0.894	0.978
SLC2A8	GERD_HC	Superficial	Dist	0.0838	2.619	0.0971	0.894	0.978
BARX2	GERD_HC	Superficial	Dist	0.05412	5.765	0.01782	0.894	0.979
MLEC	GERD_HC	Superficial	Dist	0.0448	5.375	0.01764	0.894	0.979
BTF3L4	SSc_GERD	Superficial	Dist	-0.01674	6.054	0.01775	0.894	0.956
CLK4	SSc_GERD	Superficial	Dist	-0.1358	3.568	0.4654	0.894	0.956
NIPSNAP3A	SSc_GERD	Superficial	Dist	0.02718	4.127	0.01789	0.894	0.956
TRAF2	SSc_GERD	Superficial	Dist	0.02559	3.035	0.0179	0.894	0.956
PPP1R3C	SSc_GERD	Superficial	Dist	-0.06782	5.042	0.01789	0.894	0.956
PPP2R3C	SSc_GERD	Superficial	Dist	0.02219	3.542	0.01773	0.894	0.956
TXNDC9	SSc_HC	Superficial	Prox	0.01464	5.197	0.01771	0.894	0.938
KLHDC8B	SSc_HC	Superficial	Prox	0.03488	4.264	0.01769	0.894	0.938
SH3TC1	SSc_HC	Superficial	Prox	-0.04928	1.346	0.01767	0.894	0.938
WIPI1	SSc_HC	Superficial	Prox	0.03633	2.141	0.01777	0.894	0.938
AC124248.1	SSc_HC	Superficial	Prox	-0.06323	-0.01588	0.01774	0.894	0.938
SNHG5	GERD_HC	Superficial	Prox	-0.06638	8.259	0.01776	0.894	0.945
TWF1	GERD_HC	Superficial	Prox	0.02642	6.015	0.01774	0.894	0.945
STARD3	GERD_HC	Superficial	Prox	-0.01827	3.296	0.01786	0.894	0.945
MRPS14	SSc_GERD	Superficial	Prox	-0.02653	4.876	0.01789	0.894	0.982
FOXP1	SSc_GERD	Superficial	Prox	-0.0279	5.072	0.01786	0.894	0.982
DCAF12	SSc_GERD	Superficial	Prox	0.03029	4.792	0.01795	0.894	0.982
GOLGA1	SSc_GERD	Superficial	Prox	0.02167	3.088	0.01773	0.894	0.982
PEX16	SSc_GERD	Superficial	Prox	-0.01698	4.334	0.01781	0.894	0.982
C11orf80	SSc_GERD	Superficial	Prox	-0.03395	2.711	0.01796	0.894	0.982
RPL36AL	SSc_GERD	Superficial	Prox	0.02966	9.106	0.01792	0.894	0.982
KCNJ15	SSc_GERD	Superficial	Prox	-0.04287	3.241	0.01764	0.894	0.982
UBXN4	SSc_HC	Basal	Dist	-0.01167	6.782	0.01756	0.895	1
ZC3H3	SSc_HC	Basal	Dist	-0.06585	2.273	0.1196	0.895	1
SHOC2	SSc_HC	Basal	Dist	0.02869	4.614	0.01756	0.895	1
NUDT14	SSc_HC	Basal	Dist	-0.04337	4.918	0.01735	0.895	1
ABHD2	SSc_HC	Basal	Dist	-0.03008	3.106	0.01758	0.895	1
PLEKHM1	SSc_HC	Basal	Dist	0.03228	4.927	0.01748	0.895	1
ZNF133	SSc_HC	Basal	Dist	0.02202	1.33	0.01747	0.895	1
EIF3L	SSc_HC	Basal	Dist	-0.02301	6.549	0.01732	0.895	1
AVIL	SSc_HC	Basal	Dist	-0.04812	-0.6612	0.01731	0.895	1
AC079848.1	SSc_HC	Basal	Dist	0.05313	0.9221	0.01758	0.895	1
ECE1	GERD_HC	Basal	Dist	-0.03894	2.31	0.01756	0.895	1
NHLH2	GERD_HC	Basal	Dist	0.04393	1.003	0.01755	0.895	1
WDR75	GERD_HC	Basal	Dist	0.03109	3.568	0.0175	0.895	1
SEC61A1	GERD_HC	Basal	Dist	-0.03328	4.361	0.01748	0.895	1
PJA2	GERD_HC	Basal	Dist	-0.02838	4.967	0.01763	0.895	1
ISOC1	GERD_HC	Basal	Dist	-0.03078	4.818	0.01743	0.895	1
DDX41	GERD_HC	Basal	Dist	-0.02527	3.58	0.01743	0.895	1
HUS1	GERD_HC	Basal	Dist	-0.02305	3.579	0.01738	0.895	1
DLD	GERD_HC	Basal	Dist	-0.02707	4.858	0.01735	0.895	1
ANGPTL2	GERD_HC	Basal	Dist	-0.0681	0.5695	0.01732	0.895	1
ZMYND19	GERD_HC	Basal	Dist	0.03607	3.341	0.01751	0.895	1
DCLRE1A	GERD_HC	Basal	Dist	0.03966	0.8313	0.01734	0.895	1
IFITM3	GERD_HC	Basal	Dist	-0.05995	7.364	0.01749	0.895	1
RPLP2	GERD_HC	Basal	Dist	-0.03128	11.16	0.01743	0.895	1
MRPL23	GERD_HC	Basal	Dist	-0.0625	5.441	0.01758	0.895	1
GRIP1	GERD_HC	Basal	Dist	0.04563	1.359	0.01763	0.895	1
POC1B-AS1	GERD_HC	Basal	Dist	-0.03744	0.7305	0.01736	0.895	1
CCDC144A	GERD_HC	Basal	Dist	0.09387	0.4275	0.01746	0.895	1
DCAKD	GERD_HC	Basal	Dist	-0.03294	2.55	0.01741	0.895	1
FHOD3	GERD_HC	Basal	Dist	0.04846	1.449	0.01735	0.895	1
SUGP2	GERD_HC	Basal	Dist	-0.0307	3.823	0.01756	0.895	1
ZNF180	GERD_HC	Basal	Dist	0.03196	1.122	0.01743	0.895	1
PSMF1	GERD_HC	Basal	Dist	-0.01701	5.408	0.01762	0.895	1
PPP1R3F	GERD_HC	Basal	Dist	-0.03612	1.901	0.01739	0.895	1
ARHGEF2	SSc_GERD	Basal	Dist	0.04867	3.148	0.01741	0.895	1
PODXL2	SSc_GERD	Basal	Dist	-0.05577	1.606	0.01743	0.895	1
FOXQ1	SSc_GERD	Basal	Dist	0.03579	5.314	0.01736	0.895	1
PKP3	SSc_GERD	Basal	Dist	0.03987	7.248	0.01749	0.895	1
GRIP1	SSc_GERD	Basal	Dist	0.04078	1.359	0.01749	0.895	1
POLE2	SSc_GERD	Basal	Dist	-0.03522	2.289	0.01753	0.895	1
SLFN5	SSc_GERD	Basal	Dist	0.04125	2.817	0.01755	0.895	1
ZNF234	SSc_GERD	Basal	Dist	-0.04508	1.088	0.03343	0.895	1
SAT1	SSc_GERD	Basal	Dist	-0.04687	10.17	0.01758	0.895	1
HIPK1	SSc_HC	Basal	Prox	-0.02812	4.249	0.0176	0.895	1
CAMSAP2	SSc_HC	Basal	Prox	-0.03135	3.52	0.0176	0.895	1
ATG16L1	SSc_HC	Basal	Prox	0.02693	1.565	0.01744	0.895	1
RPL15	SSc_HC	Basal	Prox	-0.01386	11.46	0.01759	0.895	1
IGFBP7	SSc_HC	Basal	Prox	0.08032	2.466	0.0174	0.895	1
MCM3	SSc_HC	Basal	Prox	-0.0292	4.851	0.01741	0.895	1
NBR2	SSc_HC	Basal	Prox	-0.04282	1.12	0.01739	0.895	1
MRPL54	SSc_HC	Basal	Prox	0.0275	6.429	0.01752	0.895	1
ATG4D	SSc_HC	Basal	Prox	0.02184	4.073	0.01745	0.895	1
LINC01534	SSc_HC	Basal	Prox	0.03247	0.3623	0.01754	0.895	1
CYP2S1	SSc_HC	Basal	Prox	0.04172	2.857	0.01746	0.895	1
PPP1R3F	SSc_HC	Basal	Prox	-0.02937	1.901	0.01758	0.895	1
AGPS	GERD_HC	Basal	Prox	-0.0355	3.678	0.01746	0.895	1
ZFAND2B	GERD_HC	Basal	Prox	-0.02518	5.029	0.01732	0.895	1
USP45	GERD_HC	Basal	Prox	0.05464	1.836	0.05332	0.895	1
AKAP7	GERD_HC	Basal	Prox	0.03707	3.232	0.01742	0.895	1
AC022034.1	GERD_HC	Basal	Prox	-0.05118	0.7584	0.01733	0.895	1
FADS3	GERD_HC	Basal	Prox	-0.05682	0.7026	0.01748	0.895	1
CS	GERD_HC	Basal	Prox	-0.031	4.589	0.01757	0.895	1
MLEC	GERD_HC	Basal	Prox	-0.04033	5.313	0.01733	0.895	1
SMYD4	GERD_HC	Basal	Prox	0.07798	1.666	0.08956	0.895	1
SENP3	GERD_HC	Basal	Prox	-0.04558	0.8035	0.01759	0.895	1
APCDD1	GERD_HC	Basal	Prox	-0.0467	4.575	0.01754	0.895	1
UPF1	GERD_HC	Basal	Prox	0.02971	4.027	0.01745	0.895	1
NPEPL1	GERD_HC	Basal	Prox	-0.03865	4.009	0.01754	0.895	1
CHKB-DT	GERD_HC	Basal	Prox	0.04375	1.921	0.01763	0.895	1
TADA3	SSc_GERD	Basal	Prox	0.02592	4.497	0.0176	0.895	1
FMC1	SSc_GERD	Basal	Prox	0.03228	4.631	0.0176	0.895	1
MRPS2	SSc_GERD	Basal	Prox	0.03525	4.846	0.01744	0.895	1
TUBA1C	SSc_GERD	Basal	Prox	0.03456	8.143	0.0175	0.895	1
AACS	SSc_GERD	Basal	Prox	0.0314	3.876	0.01731	0.895	1
RASL11A	SSc_GERD	Basal	Prox	-0.05551	1.722	0.01741	0.895	1
CRIP2	SSc_GERD	Basal	Prox	-0.04866	6.029	0.01741	0.895	1
RPS15A	SSc_GERD	Basal	Prox	-0.0317	11.57	0.01757	0.895	1
MRPL58	SSc_GERD	Basal	Prox	-0.02758	4.901	0.01748	0.895	1
NDUFB7	SSc_GERD	Basal	Prox	0.02874	7.877	0.01751	0.895	1
GAS2L1	SSc_GERD	Basal	Prox	-0.03768	3.786	0.01762	0.895	1
S100A6	SSc_HC	Prolif Basal	Dist	-0.04223	11.14	0.01734	0.895	1
GIGYF2	SSc_HC	Prolif Basal	Dist	-0.02159	4.487	0.01741	0.895	1
NR2C2	SSc_HC	Prolif Basal	Dist	-0.02445	2.577	0.01743	0.895	1
USP38	SSc_HC	Prolif Basal	Dist	0.03675	3.881	0.01763	0.895	1
NEK1	SSc_HC	Prolif Basal	Dist	-0.02224	2.824	0.01748	0.895	1
RAB32	SSc_HC	Prolif Basal	Dist	0.04226	2.602	0.01733	0.895	1
FANCG	SSc_HC	Prolif Basal	Dist	-0.09649	2.548	0.3299	0.895	1
MARVELD1	SSc_HC	Prolif Basal	Dist	-0.04505	1.704	0.01751	0.895	1
FAM86C1	SSc_HC	Prolif Basal	Dist	0.03581	1.399	0.01733	0.895	1
M6PR	SSc_HC	Prolif Basal	Dist	0.02208	5.13	0.01733	0.895	1
TM9SF2	SSc_HC	Prolif Basal	Dist	-0.02532	5.645	0.01763	0.895	1
PIAS1	SSc_HC	Prolif Basal	Dist	-0.02652	4.501	0.01734	0.895	1
TMEM99	SSc_HC	Prolif Basal	Dist	0.02447	4.094	0.01731	0.895	1
WBP2	SSc_HC	Prolif Basal	Dist	0.02277	5.4	0.01731	0.895	1
STAP2	SSc_HC	Prolif Basal	Dist	-0.01561	6.031	0.01751	0.895	1
CD40	SSc_HC	Prolif Basal	Dist	-0.02941	3.76	0.01734	0.895	1
GPR89A	GERD_HC	Prolif Basal	Dist	0.03978	0.8637	0.01736	0.895	1
SLC41A1	GERD_HC	Prolif Basal	Dist	-0.03558	0.8437	0.01743	0.895	1
LYPLAL1	GERD_HC	Prolif Basal	Dist	-0.02903	4.836	0.01748	0.895	1
SOWAHC	GERD_HC	Prolif Basal	Dist	0.03756	5.984	0.01735	0.895	1
WDR48	GERD_HC	Prolif Basal	Dist	0.03123	3.395	0.02979	0.895	1
SPATA18	GERD_HC	Prolif Basal	Dist	0.04697	0.7643	0.01746	0.895	1
SEC24D	GERD_HC	Prolif Basal	Dist	0.05013	1.599	0.01732	0.895	1
ZNF746	GERD_HC	Prolif Basal	Dist	0.05188	1.434	0.04713	0.895	1
OTUD1	GERD_HC	Prolif Basal	Dist	0.04845	4.218	0.01743	0.895	1
BET1L	GERD_HC	Prolif Basal	Dist	0.0299	2.666	0.01746	0.895	1
ZNF215	GERD_HC	Prolif Basal	Dist	0.06255	-0.1341	0.01743	0.895	1
MYCBP2	GERD_HC	Prolif Basal	Dist	-0.03861	6.156	0.01761	0.895	1
RFX7	GERD_HC	Prolif Basal	Dist	-0.03988	2.359	0.01743	0.895	1
CIAO3	GERD_HC	Prolif Basal	Dist	-0.02433	2.887	0.01749	0.895	1
KANSL1	GERD_HC	Prolif Basal	Dist	-0.03312	4.474	0.01749	0.895	1
TMEM230	GERD_HC	Prolif Basal	Dist	0.02244	5.223	0.01756	0.895	1
MOSPD1	GERD_HC	Prolif Basal	Dist	-0.04054	4.703	0.01752	0.895	1
POLR2D	SSc_GERD	Prolif Basal	Dist	0.0251	3.004	0.01745	0.895	1
NT5DC2	SSc_GERD	Prolif Basal	Dist	0.03221	5.421	0.01751	0.895	1
SMIM13	SSc_GERD	Prolif Basal	Dist	0.03576	3.42	0.01745	0.895	1
GMNN	SSc_GERD	Prolif Basal	Dist	0.03298	4.938	0.01748	0.895	1
REPS1	SSc_GERD	Prolif Basal	Dist	0.02805	3.884	0.0174	0.895	1
MRPS17	SSc_GERD	Prolif Basal	Dist	0.03462	4.986	0.01761	0.895	1
NUAK1	SSc_GERD	Prolif Basal	Dist	-0.06119	0.3762	0.01752	0.895	1
VPS29	SSc_GERD	Prolif Basal	Dist	-0.01812	7.364	0.01759	0.895	1
GLCE	SSc_GERD	Prolif Basal	Dist	0.02436	3.857	0.01762	0.895	1
AC016876.1	SSc_GERD	Prolif Basal	Dist	0.03901	2.363	0.01749	0.895	1
ST6GALNAC1	SSc_GERD	Prolif Basal	Dist	-0.05891	4.625	0.01751	0.895	1
TTLL1	SSc_GERD	Prolif Basal	Dist	-0.03626	0.947	0.01733	0.895	1
RTL8C	SSc_GERD	Prolif Basal	Dist	0.02706	5.134	0.01747	0.895	1
ADGRL2	SSc_GERD	Prolif Basal	Dist	0.05842	2.798	0.01759	0.895	1
ARID1A	SSc_HC	Prolif Basal	Prox	0.02522	4.771	0.01736	0.895	1
RBMXL1	SSc_HC	Prolif Basal	Prox	-0.02284	3.625	0.01751	0.895	1
INTS7	SSc_HC	Prolif Basal	Prox	-0.02896	2.191	0.0174	0.895	1
THUMPD2	SSc_HC	Prolif Basal	Prox	0.02451	3.76	0.01748	0.895	1
COL5A2	SSc_HC	Prolif Basal	Prox	-0.03873	0.2116	0.01742	0.895	1
SIAH2	SSc_HC	Prolif Basal	Prox	0.03154	4.18	0.0175	0.895	1
C6orf132	SSc_HC	Prolif Basal	Prox	-0.03102	8.603	0.01763	0.895	1
MDFIC	SSc_HC	Prolif Basal	Prox	-0.03176	5.341	0.01745	0.895	1
CTTNBP2	SSc_HC	Prolif Basal	Prox	0.0397	4.302	0.01735	0.895	1
AC040970.1	SSc_HC	Prolif Basal	Prox	0.04588	-0.4026	0.01755	0.895	1
SSRP1	SSc_HC	Prolif Basal	Prox	0.02919	5.22	0.01734	0.895	1
PELI2	SSc_HC	Prolif Basal	Prox	0.04113	1.167	0.01733	0.895	1
TMUB2	SSc_HC	Prolif Basal	Prox	-0.0216	3.829	0.01742	0.895	1
LGALS7B	SSc_HC	Prolif Basal	Prox	0.08814	9.077	0.01745	0.895	1
DPM1	SSc_HC	Prolif Basal	Prox	-0.01331	5.158	0.01737	0.895	1
MIB2	GERD_HC	Prolif Basal	Prox	0.0512	6.133	0.01751	0.895	1
MANEAL	GERD_HC	Prolif Basal	Prox	0.05394	0.8512	0.01748	0.895	1
POGZ	GERD_HC	Prolif Basal	Prox	0.03054	3.422	0.01746	0.895	1
RNASEL	GERD_HC	Prolif Basal	Prox	-0.03742	2.288	0.01748	0.895	1
MTHFD2	GERD_HC	Prolif Basal	Prox	-0.04173	3.631	0.01759	0.895	1
COPB2	GERD_HC	Prolif Basal	Prox	0.01753	5.727	0.01751	0.895	1
RNF130	GERD_HC	Prolif Basal	Prox	-0.02898	3.039	0.01748	0.895	1
RBM14	GERD_HC	Prolif Basal	Prox	0.02889	3.341	0.01754	0.895	1
CPT1A	GERD_HC	Prolif Basal	Prox	0.0455	3.395	0.01749	0.895	1
HSP90B1	GERD_HC	Prolif Basal	Prox	-0.03815	7.46	0.01749	0.895	1
ABCC1	GERD_HC	Prolif Basal	Prox	0.04172	2.753	0.01733	0.895	1
TUFM	GERD_HC	Prolif Basal	Prox	-0.02766	7.421	0.01762	0.895	1
DCAKD	GERD_HC	Prolif Basal	Prox	-0.04164	2.563	0.02918	0.895	1
MARCH2	GERD_HC	Prolif Basal	Prox	0.04537	4.261	0.01745	0.895	1
KRI1	GERD_HC	Prolif Basal	Prox	-0.03935	3.111	0.01751	0.895	1
RINL	GERD_HC	Prolif Basal	Prox	-0.03633	2.666	0.01757	0.895	1
AL356488.3	GERD_HC	Prolif Basal	Prox	-0.05256	0.8376	0.01737	0.895	1
MSTO1	SSc_GERD	Prolif Basal	Prox	0.03126	1.617	0.0176	0.895	1
MSH3	SSc_GERD	Prolif Basal	Prox	0.02569	3.872	0.01731	0.895	1
STK19	SSc_GERD	Prolif Basal	Prox	0.01833	4.367	0.01733	0.895	1
FAM92A	SSc_GERD	Prolif Basal	Prox	-0.03461	2.686	0.01752	0.895	1
ZNF438	SSc_GERD	Prolif Basal	Prox	-0.153	1.349	0.3969	0.895	1
AC023157.3	SSc_GERD	Prolif Basal	Prox	-0.06026	5.637	0.01751	0.895	1
AC004812.2	SSc_GERD	Prolif Basal	Prox	-0.04889	1.465	0.01755	0.895	1
ARHGAP28	SSc_GERD	Prolif Basal	Prox	-0.06188	-0.5631	0.01746	0.895	1
PLIN3	SSc_GERD	Prolif Basal	Prox	0.03583	8.17	0.01733	0.895	1
AKAP17A	SSc_GERD	Prolif Basal	Prox	-0.02303	3.093	0.01746	0.895	1
SMAP2	SSc_HC	Prolif Suprabasal	Dist	0.0318	3.207	0.01758	0.895	1
HIST2H2AB	SSc_HC	Prolif Suprabasal	Dist	0.04708	0.9211	0.0174	0.895	1
TPR	SSc_HC	Prolif Suprabasal	Dist	-0.02087	6.285	0.01757	0.895	1
GALNT3	SSc_HC	Prolif Suprabasal	Dist	-0.02231	5.275	0.01731	0.895	1
PPID	SSc_HC	Prolif Suprabasal	Dist	0.01943	4.706	0.01759	0.895	1
HARS	SSc_HC	Prolif Suprabasal	Dist	-0.01531	4.617	0.01743	0.895	1
TRIM27	SSc_HC	Prolif Suprabasal	Dist	-0.02735	3.388	0.01749	0.895	1
NFKBIE	SSc_HC	Prolif Suprabasal	Dist	0.03444	1.791	0.01758	0.895	1
GCLC	SSc_HC	Prolif Suprabasal	Dist	-0.03605	5.355	0.01751	0.895	1
SNHG15	SSc_HC	Prolif Suprabasal	Dist	-0.03651	4.65	0.01735	0.895	1
CHMP4C	SSc_HC	Prolif Suprabasal	Dist	0.03584	5.084	0.01762	0.895	1
NUFIP1	SSc_HC	Prolif Suprabasal	Dist	0.02594	3.333	0.01737	0.895	1
MT1H	SSc_HC	Prolif Suprabasal	Dist	-0.07622	7.857	0.01735	0.895	1
RPS28	SSc_HC	Prolif Suprabasal	Dist	0.03386	12.18	0.01742	0.895	1
ZNF581	SSc_HC	Prolif Suprabasal	Dist	0.07031	4.391	0.3118	0.895	1
KCNG1	SSc_HC	Prolif Suprabasal	Dist	-0.04813	2.225	0.01741	0.895	1
ATP6V1E1	SSc_HC	Prolif Suprabasal	Dist	0.02721	6.442	0.01737	0.895	1
SMARCB1	SSc_HC	Prolif Suprabasal	Dist	-0.03057	5.08	0.01737	0.895	1
WARS2	GERD_HC	Prolif Suprabasal	Dist	0.03279	3.42	0.01752	0.895	1
PAPOLG	GERD_HC	Prolif Suprabasal	Dist	0.03111	2.208	0.01735	0.895	1
C3orf67	GERD_HC	Prolif Suprabasal	Dist	0.05172	4.858	0.0176	0.895	1
MCM2	GERD_HC	Prolif Suprabasal	Dist	-0.0348	2.64	0.0174	0.895	1
HPGD	GERD_HC	Prolif Suprabasal	Dist	0.0593	8.385	0.01762	0.895	1
ANKRD6	GERD_HC	Prolif Suprabasal	Dist	0.04292	0.9884	0.01759	0.895	1
KBTBD2	GERD_HC	Prolif Suprabasal	Dist	0.02832	3.207	0.01756	0.895	1
ZNF282	GERD_HC	Prolif Suprabasal	Dist	-0.03562	2.549	0.01742	0.895	1
SMIM19	GERD_HC	Prolif Suprabasal	Dist	0.02445	5.642	0.01755	0.895	1
STK3	GERD_HC	Prolif Suprabasal	Dist	0.03278	3.144	0.01737	0.895	1
DERL1	GERD_HC	Prolif Suprabasal	Dist	-0.01786	4.913	0.01753	0.895	1
PROSER2	GERD_HC	Prolif Suprabasal	Dist	0.04606	3.59	0.01758	0.895	1
EXOC6	GERD_HC	Prolif Suprabasal	Dist	-0.03531	1.205	0.01746	0.895	1
TSSC4	GERD_HC	Prolif Suprabasal	Dist	-0.02536	4.74	0.01758	0.895	1
ENDOU	GERD_HC	Prolif Suprabasal	Dist	0.06082	4.224	0.01759	0.895	1
MIPEP	GERD_HC	Prolif Suprabasal	Dist	-0.02877	3.199	0.01757	0.895	1
CKMT1A	GERD_HC	Prolif Suprabasal	Dist	0.05197	4.769	0.01733	0.895	1
U2AF1L4	GERD_HC	Prolif Suprabasal	Dist	-0.03557	2.197	0.01974	0.895	1
ZNF793-AS1	GERD_HC	Prolif Suprabasal	Dist	0.045	0.664	0.01751	0.895	1
ZNF784	GERD_HC	Prolif Suprabasal	Dist	0.03559	0.8463	0.01733	0.895	1
FAM50A	GERD_HC	Prolif Suprabasal	Dist	0.03948	4.373	0.01744	0.895	1
TRMT13	SSc_GERD	Prolif Suprabasal	Dist	-0.02212	3.231	0.01741	0.895	1
PRMT9	SSc_GERD	Prolif Suprabasal	Dist	0.03323	1.659	0.0176	0.895	1
CWC27	SSc_GERD	Prolif Suprabasal	Dist	0.02266	4.269	0.02072	0.895	1
LRRC23	SSc_GERD	Prolif Suprabasal	Dist	-0.03381	1.98	0.01744	0.895	1
ITM2B	SSc_GERD	Prolif Suprabasal	Dist	-0.02839	9.873	0.01737	0.895	1
ADSSL1	SSc_GERD	Prolif Suprabasal	Dist	-0.04496	1.674	0.01751	0.895	1
RCN2	SSc_GERD	Prolif Suprabasal	Dist	0.03547	5.76	0.01744	0.895	1
JPT2	SSc_GERD	Prolif Suprabasal	Dist	0.02187	4.643	0.0176	0.895	1
TOB1	SSc_GERD	Prolif Suprabasal	Dist	0.03133	6.222	0.01735	0.895	1
MAP1S	SSc_GERD	Prolif Suprabasal	Dist	-0.04767	2.975	0.01757	0.895	1
AL022323.4	SSc_GERD	Prolif Suprabasal	Dist	0.05605	1.223	0.01752	0.895	1
CASK	SSc_GERD	Prolif Suprabasal	Dist	0.0302	3.506	0.01747	0.895	1
TUBB3	SSc_GERD	Prolif Suprabasal	Dist	0.08891	0.7649	0.01734	0.895	1
BCAS4	SSc_GERD	Prolif Suprabasal	Dist	-0.0541	1.655	0.01742	0.895	1
ERRFI1	SSc_HC	Prolif Suprabasal	Prox	-0.04229	4.112	0.01732	0.895	1
DHDDS	SSc_HC	Prolif Suprabasal	Prox	0.01826	3.474	0.01755	0.895	1
MUTYH	SSc_HC	Prolif Suprabasal	Prox	0.02325	2.44	0.01748	0.895	1
CRIPT	SSc_HC	Prolif Suprabasal	Prox	-0.02688	5.791	0.01761	0.895	1
CIAO1	SSc_HC	Prolif Suprabasal	Prox	0.01798	5.103	0.01735	0.895	1
ERCC3	SSc_HC	Prolif Suprabasal	Prox	0.02301	2.286	0.01755	0.895	1
DIS3L2	SSc_HC	Prolif Suprabasal	Prox	0.02309	2.852	0.0173	0.895	1
SIL1	SSc_HC	Prolif Suprabasal	Prox	0.02731	4.104	0.01747	0.895	1
SLC35B4	SSc_HC	Prolif Suprabasal	Prox	-0.02958	1.967	0.01739	0.895	1
NUSAP1	SSc_HC	Prolif Suprabasal	Prox	-0.04215	5.902	0.01759	0.895	1
TLE3	SSc_HC	Prolif Suprabasal	Prox	0.02418	4.108	0.01737	0.895	1
SMIM5	SSc_HC	Prolif Suprabasal	Prox	-0.03996	6.406	0.01749	0.895	1
SDC4	SSc_HC	Prolif Suprabasal	Prox	-0.02805	5.537	0.01756	0.895	1
PDK3	SSc_HC	Prolif Suprabasal	Prox	0.02912	2.364	0.01735	0.895	1
PEF1	GERD_HC	Prolif Suprabasal	Prox	0.04439	4.96	0.09984	0.895	1
MAGEF1	GERD_HC	Prolif Suprabasal	Prox	-0.02715	4.111	0.0174	0.895	1
PIGZ	GERD_HC	Prolif Suprabasal	Prox	0.03518	2.055	0.01736	0.895	1
ZGRF1	GERD_HC	Prolif Suprabasal	Prox	0.08293	1.239	0.07809	0.895	1
CDKL3	GERD_HC	Prolif Suprabasal	Prox	-0.04142	0.7484	0.01751	0.895	1
FIG4	GERD_HC	Prolif Suprabasal	Prox	0.03042	2.338	0.0176	0.895	1
SMC5	GERD_HC	Prolif Suprabasal	Prox	-0.02858	4.654	0.01743	0.895	1
HSPA12A	GERD_HC	Prolif Suprabasal	Prox	-0.0351	1.6	0.01751	0.895	1
HMBS	GERD_HC	Prolif Suprabasal	Prox	0.04351	3.596	0.01749	0.895	1
CDK4	GERD_HC	Prolif Suprabasal	Prox	0.04181	5.42	0.01749	0.895	1
ATP6V1D	GERD_HC	Prolif Suprabasal	Prox	0.0291	7.54	0.01758	0.895	1
USP7	GERD_HC	Prolif Suprabasal	Prox	0.03397	4.835	0.01756	0.895	1
NOB1	GERD_HC	Prolif Suprabasal	Prox	-0.03425	5.53	0.0175	0.895	1
FLOT2	GERD_HC	Prolif Suprabasal	Prox	-0.04389	3.829	0.01739	0.895	1
LSR	GERD_HC	Prolif Suprabasal	Prox	-0.04139	4.666	0.01759	0.895	1
SPECC1L	GERD_HC	Prolif Suprabasal	Prox	-0.03885	4.342	0.0176	0.895	1
AC093157.1	SSc_GERD	Prolif Suprabasal	Prox	-0.03707	2.234	0.01746	0.895	1
MAP4K4	SSc_GERD	Prolif Suprabasal	Prox	0.02678	4.5	0.01739	0.895	1
ALG3	SSc_GERD	Prolif Suprabasal	Prox	0.04139	4.518	0.01738	0.895	1
UGT8	SSc_GERD	Prolif Suprabasal	Prox	-0.04373	1.276	0.01732	0.895	1
MAML1	SSc_GERD	Prolif Suprabasal	Prox	0.02577	2.59	0.0175	0.895	1
CLIC1	SSc_GERD	Prolif Suprabasal	Prox	0.02735	8.633	0.01731	0.895	1
POLB	SSc_GERD	Prolif Suprabasal	Prox	0.04136	3.608	0.01761	0.895	1
ATP6V1C1	SSc_GERD	Prolif Suprabasal	Prox	-0.02338	3.386	0.01732	0.895	1
CRYL1	SSc_GERD	Prolif Suprabasal	Prox	0.04619	4.554	0.01743	0.895	1
VIPAS39	SSc_GERD	Prolif Suprabasal	Prox	-0.01986	2.497	0.01763	0.895	1
LYRM1	SSc_GERD	Prolif Suprabasal	Prox	0.02641	4.247	0.01743	0.895	1
CSE1L	SSc_GERD	Prolif Suprabasal	Prox	0.02887	4.559	0.01747	0.895	1
STAG2	SSc_GERD	Prolif Suprabasal	Prox	0.02692	4.894	0.01747	0.895	1
PPP2R3A	SSc_HC	Suprabasal	Dist	0.02791	3.271	0.0175	0.895	1
LINC00885	SSc_HC	Suprabasal	Dist	-0.02888	1.239	0.01747	0.895	1
ZNF316	SSc_HC	Suprabasal	Dist	-0.0198	1.784	0.01764	0.895	1
AP003498.2	SSc_HC	Suprabasal	Dist	0.03227	2.901	0.0176	0.895	1
AC022075.1	SSc_HC	Suprabasal	Dist	0.03986	2.389	0.01759	0.895	1
MRM3	SSc_HC	Suprabasal	Dist	0.02062	3.489	0.01737	0.895	1
DHX40	SSc_HC	Suprabasal	Dist	0.03607	3.839	0.01743	0.895	1
IGFBP2	GERD_HC	Suprabasal	Dist	0.06445	8.111	0.01745	0.895	1
POMGNT2	GERD_HC	Suprabasal	Dist	0.03774	0.8718	0.02488	0.895	1
DENND6A	GERD_HC	Suprabasal	Dist	-0.03016	2.955	0.01739	0.895	1
RBM27	GERD_HC	Suprabasal	Dist	0.02619	5.007	0.01736	0.895	1
BLOC1S5	GERD_HC	Suprabasal	Dist	0.03118	3.458	0.01755	0.895	1
HSF1	GERD_HC	Suprabasal	Dist	-0.02175	4.089	0.0176	0.895	1
SLC31A2	GERD_HC	Suprabasal	Dist	0.04759	3.22	0.01733	0.895	1
NRBF2	GERD_HC	Suprabasal	Dist	-0.02933	5.168	0.01742	0.895	1
CREBL2	GERD_HC	Suprabasal	Dist	-0.03603	2.732	0.04529	0.895	1
RNF41	GERD_HC	Suprabasal	Dist	0.02635	3.123	0.01742	0.895	1
FBXO33	GERD_HC	Suprabasal	Dist	-0.03429	2.947	0.01749	0.895	1
USP10	GERD_HC	Suprabasal	Dist	-0.02406	4.589	0.01756	0.895	1
DNASE2	GERD_HC	Suprabasal	Dist	-0.0305	4.544	0.01748	0.895	1
TMX4	GERD_HC	Suprabasal	Dist	0.04256	3.861	0.05069	0.895	1
ZDHHC8	GERD_HC	Suprabasal	Dist	0.03785	2.062	0.0176	0.895	1
DRG1	GERD_HC	Suprabasal	Dist	-0.01812	4.412	0.01736	0.895	1
RDH5	GERD_HC	Suprabasal	Dist	-0.05647	1.533	0.01755	0.895	1
SLC5A1	GERD_HC	Suprabasal	Dist	-0.06878	0.9789	0.01763	0.895	1
ATP5IF1	SSc_GERD	Suprabasal	Dist	-0.02601	8.007	0.01733	0.895	1
TCEANC2	SSc_GERD	Suprabasal	Dist	0.02925	2.1	0.01756	0.895	1
TSC22D2	SSc_GERD	Suprabasal	Dist	-0.04583	4.606	0.01759	0.895	1
WTAP	SSc_GERD	Suprabasal	Dist	0.02407	5.844	0.01746	0.895	1
FKBP15	SSc_GERD	Suprabasal	Dist	0.03145	3.331	0.01731	0.895	1
ZNF503-AS1	SSc_GERD	Suprabasal	Dist	0.08419	2.685	0.01745	0.895	1
COA4	SSc_GERD	Suprabasal	Dist	-0.04316	6.071	0.01755	0.895	1
HSP90B1	SSc_GERD	Suprabasal	Dist	0.03527	7.547	0.01744	0.895	1
CHD8	SSc_GERD	Suprabasal	Dist	0.02526	4.16	0.01752	0.895	1
TSR3	SSc_GERD	Suprabasal	Dist	0.02734	5.449	0.01746	0.895	1
XYLT1	SSc_GERD	Suprabasal	Dist	-0.0391	1.376	0.0174	0.895	1
UBE2G1	SSc_GERD	Suprabasal	Dist	-0.03547	6.898	0.01738	0.895	1
TMC8	SSc_GERD	Suprabasal	Dist	0.05195	1.05	0.01751	0.895	1
QTRT1	SSc_GERD	Suprabasal	Dist	0.03413	4.282	0.01755	0.895	1
DDA1	SSc_GERD	Suprabasal	Dist	0.02767	5.179	0.01736	0.895	1
UBL4A	SSc_GERD	Suprabasal	Dist	-0.02345	4.059	0.01737	0.895	1
MYCL	SSc_HC	Suprabasal	Prox	-0.03511	3.704	0.01755	0.895	1
CTBS	SSc_HC	Suprabasal	Prox	-0.01936	4.461	0.0175	0.895	1
RAB28	SSc_HC	Suprabasal	Prox	-0.01955	2.997	0.01752	0.895	1
GASAL1	SSc_HC	Suprabasal	Prox	0.03988	-0.104	0.01752	0.895	1
VLDLR	SSc_HC	Suprabasal	Prox	0.03173	2.24	0.01743	0.895	1
ATF1	SSc_HC	Suprabasal	Prox	0.01844	3.823	0.01734	0.895	1
AL161421.1	SSc_HC	Suprabasal	Prox	-0.03854	0.946	0.01737	0.895	1
NAGPA	SSc_HC	Suprabasal	Prox	-0.03088	2.475	0.01749	0.895	1
RASD1	SSc_HC	Suprabasal	Prox	-0.05719	3.024	0.0175	0.895	1
RAC3	SSc_HC	Suprabasal	Prox	-0.03552	2.714	0.01745	0.895	1
SLC39A3	SSc_HC	Suprabasal	Prox	-0.03199	3.744	0.01745	0.895	1
THOP1	SSc_HC	Suprabasal	Prox	0.0318	3.753	0.01752	0.895	1
LINC01816	SSc_HC	Suprabasal	Prox	0.03946	0.6744	0.01756	0.895	1
TRMT13	GERD_HC	Suprabasal	Prox	0.02427	3.317	0.01734	0.895	1
SRGAP2	GERD_HC	Suprabasal	Prox	0.03552	2.143	0.01742	0.895	1
CCDC88A	GERD_HC	Suprabasal	Prox	-0.04171	2.907	0.01742	0.895	1
WDR33	GERD_HC	Suprabasal	Prox	-0.01478	5.382	0.01733	0.895	1
RNF7	GERD_HC	Suprabasal	Prox	-0.02129	7.284	0.01755	0.895	1
MCC	GERD_HC	Suprabasal	Prox	-0.03872	3.368	0.01743	0.895	1
DAXX	GERD_HC	Suprabasal	Prox	-0.02142	4.091	0.01763	0.895	1
FANCE	GERD_HC	Suprabasal	Prox	-0.04671	2.685	0.05097	0.895	1
SYTL3	GERD_HC	Suprabasal	Prox	-0.03943	0.1016	0.01761	0.895	1
CCL26	GERD_HC	Suprabasal	Prox	0.07601	0.5999	0.0176	0.895	1
RANBP6	GERD_HC	Suprabasal	Prox	0.03516	2.548	0.01739	0.895	1
TRIM14	GERD_HC	Suprabasal	Prox	-0.02639	3.5	0.01759	0.895	1
VSIR	GERD_HC	Suprabasal	Prox	-0.0424	5.88	0.01747	0.895	1
VTI1A	GERD_HC	Suprabasal	Prox	-0.02605	4.101	0.01763	0.895	1
RELA	GERD_HC	Suprabasal	Prox	-0.02302	4.357	0.01747	0.895	1
TTC38	GERD_HC	Suprabasal	Prox	-0.038	1.598	0.01734	0.895	1
TRMU	GERD_HC	Suprabasal	Prox	-0.02356	3.189	0.01738	0.895	1
FMR1	GERD_HC	Suprabasal	Prox	0.02648	4.205	0.01764	0.895	1
TAZ	GERD_HC	Suprabasal	Prox	-0.02888	3.122	0.01732	0.895	1
PRRT3-AS1	SSc_GERD	Suprabasal	Prox	-0.04313	1.265	0.01736	0.895	1
IL1RAP	SSc_GERD	Suprabasal	Prox	0.03709	2.991	0.01759	0.895	1
ZNF273	SSc_GERD	Suprabasal	Prox	-0.02928	3.183	0.01733	0.895	1
TP53BP1	SSc_GERD	Suprabasal	Prox	-0.08766	2.549	0.1655	0.895	1
C17orf80	SSc_GERD	Suprabasal	Prox	-0.02547	2.173	0.01734	0.895	1
CHMP6	SSc_GERD	Suprabasal	Prox	-0.0221	3.711	0.01745	0.895	1
SMARCA4	SSc_GERD	Suprabasal	Prox	-0.02437	5.488	0.01746	0.895	1
C20orf27	SSc_GERD	Suprabasal	Prox	0.04306	4.692	0.01743	0.895	1
CHADL	SSc_GERD	Suprabasal	Prox	-0.04132	2.31	0.01744	0.895	1
RPL35A	SSc_HC	Superficial	Dist	0.02664	11.36	0.01752	0.895	0.959
PTTG1	SSc_HC	Superficial	Dist	-0.04104	7.358	0.01762	0.895	0.959
CHD4	SSc_HC	Superficial	Dist	0.02413	5.403	0.01731	0.895	0.959
RNF6	SSc_HC	Superficial	Dist	-0.01946	3.998	0.01742	0.895	0.959
DIO2	SSc_HC	Superficial	Dist	0.06431	4.995	0.01731	0.895	0.959
MTMR10	SSc_HC	Superficial	Dist	-0.0409	3.539	0.01749	0.895	0.959
CCDC159	SSc_HC	Superficial	Dist	0.02454	1.871	0.0174	0.895	0.959
PRDX4	SSc_HC	Superficial	Dist	0.02696	6.451	0.01736	0.895	0.959
BAD	GERD_HC	Superficial	Dist	0.02966	6.059	0.01746	0.895	0.979
KRT4	GERD_HC	Superficial	Dist	0.07317	12.23	0.01742	0.895	0.979
PLXNB2	GERD_HC	Superficial	Dist	-0.02647	4.706	0.01733	0.895	0.979
TRRAP	GERD_HC	Superficial	Dist	0.03833	2.498	0.0174	0.895	0.979
S100A7	SSc_GERD	Superficial	Dist	0.2657	10.36	0.01753	0.895	0.956
MPC2	SSc_GERD	Superficial	Dist	0.03656	6.377	0.01757	0.895	0.956
SUPT7L	SSc_GERD	Superficial	Dist	0.02428	2.597	0.01743	0.895	0.956
NMD3	SSc_GERD	Superficial	Dist	0.02009	3.943	0.01761	0.895	0.956
PANK3	SSc_GERD	Superficial	Dist	-0.02821	3.645	0.0175	0.895	0.956
THYN1	SSc_GERD	Superficial	Dist	0.03052	4.822	0.01746	0.895	0.956
VPS33A	SSc_GERD	Superficial	Dist	0.02254	2.609	0.0176	0.895	0.956
SUN2	SSc_GERD	Superficial	Dist	-0.02308	3.915	0.01734	0.895	0.956
HNRNPA3	SSc_HC	Superficial	Prox	-0.01276	8.043	0.01748	0.895	0.938
JUP	SSc_HC	Superficial	Prox	0.02054	7.97	0.01747	0.895	0.938
PTTG1IP	SSc_HC	Superficial	Prox	-0.02412	5.682	0.01749	0.895	0.938
ZNF516	SSc_HC	Superficial	Prox	0.03156	1.711	0.01762	0.895	0.938
NBEAL2	GERD_HC	Superficial	Prox	0.04064	3.797	0.01734	0.895	0.945
MRFAP1	GERD_HC	Superficial	Prox	0.01605	6.749	0.01736	0.895	0.945
LMBR1L	GERD_HC	Superficial	Prox	0.02986	2.356	0.01758	0.895	0.945
TMCC3	GERD_HC	Superficial	Prox	-0.055	2.344	0.01732	0.895	0.945
FASN	GERD_HC	Superficial	Prox	-0.04104	4.096	0.01731	0.895	0.945
SMTN	GERD_HC	Superficial	Prox	0.04631	1.516	0.01758	0.895	0.945
PPCS	SSc_GERD	Superficial	Prox	-0.01424	6.113	0.01748	0.895	0.982
ILRUN	SSc_GERD	Superficial	Prox	0.03588	4.607	0.01753	0.895	0.982
ALDH3B2	SSc_GERD	Superficial	Prox	0.04412	4.679	0.01741	0.895	0.982
MIER2	SSc_GERD	Superficial	Prox	-0.03875	2.036	0.01743	0.895	0.982
GUK1	SSc_HC	Basal	Dist	0.02445	8.76	0.01719	0.896	1
TSC22D4	SSc_HC	Basal	Dist	0.02535	5.443	0.01722	0.896	1
KLHDC10	SSc_HC	Basal	Dist	0.02428	3.808	0.01708	0.896	1
TTC26	SSc_HC	Basal	Dist	0.3181	0.7544	1.577	0.896	1
SMNDC1	SSc_HC	Basal	Dist	-0.02114	4.782	0.01713	0.896	1
GLIPR1L2	SSc_HC	Basal	Dist	0.04627	-0.1328	0.0171	0.896	1
ADAD2	SSc_HC	Basal	Dist	-0.0565	2.975	0.01718	0.896	1
SLC25A10	SSc_HC	Basal	Dist	0.03908	3.868	0.01718	0.896	1
PXMP4	SSc_HC	Basal	Dist	-0.03351	3.318	0.01707	0.896	1
SPEN	GERD_HC	Basal	Dist	0.03377	4.531	0.0171	0.896	1
OTUD3	GERD_HC	Basal	Dist	0.03456	1.319	0.01715	0.896	1
CRCT1	GERD_HC	Basal	Dist	0.1014	13.69	0.017	0.896	1
RUSC1	GERD_HC	Basal	Dist	-0.02207	4.491	0.01705	0.896	1
DUSP12	GERD_HC	Basal	Dist	-0.03304	3.021	0.017	0.896	1
MON1A	GERD_HC	Basal	Dist	0.04086	1.78	0.01699	0.896	1
HEMK1	GERD_HC	Basal	Dist	-0.03248	2.167	0.01725	0.896	1
COPG1	GERD_HC	Basal	Dist	0.02256	3.717	0.01711	0.896	1
ITGA2	GERD_HC	Basal	Dist	-0.03333	5.058	0.01713	0.896	1
TMEM181	GERD_HC	Basal	Dist	0.03303	2.918	0.01709	0.896	1
NAA16	GERD_HC	Basal	Dist	0.03283	2.763	0.01704	0.896	1
APEX1	GERD_HC	Basal	Dist	-0.0442	6.564	0.01717	0.896	1
AC126696.2	GERD_HC	Basal	Dist	-0.05384	1.712	0.01715	0.896	1
ANKRD12	GERD_HC	Basal	Dist	-0.03611	6.601	0.01721	0.896	1
DZANK1	GERD_HC	Basal	Dist	0.06561	-0.1973	0.03935	0.896	1
MAGOH	SSc_GERD	Basal	Dist	-0.02508	5.846	0.0172	0.896	1
CYB561D1	SSc_GERD	Basal	Dist	-0.03121	1.207	0.01908	0.896	1
MGLL	SSc_GERD	Basal	Dist	0.0542	7.404	0.01703	0.896	1
GCNT2	SSc_GERD	Basal	Dist	-0.04427	2.482	0.01706	0.896	1
TMEM245	SSc_GERD	Basal	Dist	0.02892	3.14	0.0173	0.896	1
RNF208	SSc_GERD	Basal	Dist	0.04406	3.663	0.01712	0.896	1
PFKP	SSc_GERD	Basal	Dist	0.03101	4.853	0.01707	0.896	1
PACSIN3	SSc_GERD	Basal	Dist	-0.03015	5.009	0.01713	0.896	1
PRDM10	SSc_GERD	Basal	Dist	0.06249	0.7838	0.0472	0.896	1
NGDN	SSc_GERD	Basal	Dist	0.02505	3.844	0.01716	0.896	1
CALCOCO2	SSc_GERD	Basal	Dist	0.0188	5.632	0.01716	0.896	1
INTS2	SSc_GERD	Basal	Dist	0.05925	2.192	0.05238	0.896	1
SPINT2	SSc_GERD	Basal	Dist	0.02292	8.33	0.01712	0.896	1
CBLC	SSc_GERD	Basal	Dist	-0.03536	4.164	0.01715	0.896	1
ZNF329	SSc_GERD	Basal	Dist	0.0362	0.4806	0.01706	0.896	1
PRNP	SSc_GERD	Basal	Dist	0.03512	4.915	0.0173	0.896	1
AL050341.2	SSc_HC	Basal	Prox	-0.02968	1.474	0.01711	0.896	1
TTC27	SSc_HC	Basal	Prox	-0.0263	2.703	0.01719	0.896	1
SLC10A7	SSc_HC	Basal	Prox	0.03914	1.648	0.01698	0.896	1
FASTKD3	SSc_HC	Basal	Prox	-0.0265	1.806	0.01701	0.896	1
PSORS1C1	SSc_HC	Basal	Prox	0.05354	0.6853	0.01699	0.896	1
PRRC2B	SSc_HC	Basal	Prox	0.01847	4.256	0.01721	0.896	1
DENND5A	SSc_HC	Basal	Prox	0.03847	0.2049	0.01712	0.896	1
FADS3	SSc_HC	Basal	Prox	-0.04634	0.7026	0.01724	0.896	1
RPS3	SSc_HC	Basal	Prox	-0.0248	11.89	0.01712	0.896	1
ATF1	SSc_HC	Basal	Prox	0.01815	3.712	0.01721	0.896	1
GPALPP1	SSc_HC	Basal	Prox	0.01886	3.455	0.01715	0.896	1
TRIM13	SSc_HC	Basal	Prox	-0.01792	4.526	0.01702	0.896	1
NMT1	SSc_HC	Basal	Prox	-0.04387	5.183	0.01714	0.896	1
ITCH	SSc_HC	Basal	Prox	-0.03298	5.551	0.01727	0.896	1
SLC38A5	SSc_HC	Basal	Prox	0.0513	2.43	0.01706	0.896	1
EXOC3-AS1	GERD_HC	Basal	Prox	0.04029	1.306	0.01715	0.896	1
GRK6	GERD_HC	Basal	Prox	0.0357	3.581	0.0171	0.896	1
MKLN1	GERD_HC	Basal	Prox	0.03229	3.862	0.01725	0.896	1
IFT81	GERD_HC	Basal	Prox	-0.04357	2.047	0.04062	0.896	1
OIP5-AS1	GERD_HC	Basal	Prox	-0.02615	5.566	0.01722	0.896	1
GNB5	GERD_HC	Basal	Prox	0.03362	2.513	0.01712	0.896	1
SCAND1	GERD_HC	Basal	Prox	0.0384	6.533	0.01703	0.896	1
NBPF11	GERD_HC	Basal	Prox	-0.05608	-0.04258	0.01729	0.896	1
RLN2	GERD_HC	Basal	Prox	0.05353	0.3117	0.01719	0.896	1
CMPK1	SSc_GERD	Basal	Prox	0.02014	6.678	0.01724	0.896	1
TUSC2	SSc_GERD	Basal	Prox	0.03588	4.694	0.01702	0.896	1
FLOT1	SSc_GERD	Basal	Prox	0.02318	4.872	0.01703	0.896	1
POLB	SSc_GERD	Basal	Prox	0.04155	3.62	0.01722	0.896	1
WDR37	SSc_GERD	Basal	Prox	0.02833	2.042	0.01705	0.896	1
WASHC2C	SSc_GERD	Basal	Prox	-0.02919	2.45	0.01716	0.896	1
TIMM23	SSc_GERD	Basal	Prox	0.02099	3.89	0.01707	0.896	1
TPCN2	SSc_GERD	Basal	Prox	0.0374	0.4415	0.01723	0.896	1
ARRB1	SSc_GERD	Basal	Prox	-0.06128	1.449	0.01715	0.896	1
JMJD7	SSc_GERD	Basal	Prox	0.02747	4.134	0.0171	0.896	1
KAT8	SSc_GERD	Basal	Prox	-0.02517	3.421	0.01717	0.896	1
MYO1C	SSc_GERD	Basal	Prox	0.0238	4.817	0.01721	0.896	1
TRIM25	SSc_GERD	Basal	Prox	0.02585	3.858	0.01718	0.896	1
UNK	SSc_GERD	Basal	Prox	-0.0215	3.339	0.01714	0.896	1
MYO1F	SSc_GERD	Basal	Prox	-0.03	1.396	0.0171	0.896	1
ZNF181	SSc_GERD	Basal	Prox	-0.03044	1.762	0.01725	0.896	1
SPACA6	SSc_GERD	Basal	Prox	-0.03718	0.6274	0.0173	0.896	1
MORC3	SSc_GERD	Basal	Prox	-0.02473	4.857	0.01711	0.896	1
MFN1	SSc_HC	Prolif Basal	Dist	-0.02003	3.986	0.01704	0.896	1
AC008443.1	SSc_HC	Prolif Basal	Dist	-0.02592	1.279	0.01724	0.896	1
CDC5L	SSc_HC	Prolif Basal	Dist	0.01863	5.23	0.01707	0.896	1
OTUD6B	SSc_HC	Prolif Basal	Dist	-0.02646	2.477	0.01727	0.896	1
CLNS1A	SSc_HC	Prolif Basal	Dist	0.0264	6.478	0.01703	0.896	1
CEP290	SSc_HC	Prolif Basal	Dist	-0.0265	2.736	0.01721	0.896	1
EEF2KMT	SSc_HC	Prolif Basal	Dist	0.02968	2.913	0.01699	0.896	1
KRT17	SSc_HC	Prolif Basal	Dist	-0.09017	8.998	0.01719	0.896	1
MAN2B1	SSc_HC	Prolif Basal	Dist	0.04419	2.866	0.05794	0.896	1
ZNF586	SSc_HC	Prolif Basal	Dist	-0.03065	2.131	0.01717	0.896	1
SKI	GERD_HC	Prolif Basal	Dist	-0.03124	2.892	0.01702	0.896	1
EXOC8	GERD_HC	Prolif Basal	Dist	0.1021	1.918	0.158	0.896	1
NRBP1	GERD_HC	Prolif Basal	Dist	0.02474	6.282	0.01727	0.896	1
HRH1	GERD_HC	Prolif Basal	Dist	0.06411	1.737	0.01709	0.896	1
CDC23	GERD_HC	Prolif Basal	Dist	0.02524	3.328	0.02978	0.896	1
STK19	GERD_HC	Prolif Basal	Dist	-0.01961	4.367	0.01723	0.896	1
CLN8	GERD_HC	Prolif Basal	Dist	-0.03675	3.914	0.01712	0.896	1
REEP4	GERD_HC	Prolif Basal	Dist	0.029	5.037	0.01717	0.896	1
LRP12	GERD_HC	Prolif Basal	Dist	-0.1346	0.8007	0.1829	0.896	1
MAPKAP1	GERD_HC	Prolif Basal	Dist	0.1042	4.72	0.5399	0.896	1
ZC3H12C	GERD_HC	Prolif Basal	Dist	0.06262	0.3883	0.01705	0.896	1
BAHD1	GERD_HC	Prolif Basal	Dist	-0.04018	1.663	0.0171	0.896	1
LOXL1	GERD_HC	Prolif Basal	Dist	0.03948	1.808	0.01704	0.896	1
POLR3K	GERD_HC	Prolif Basal	Dist	-0.03602	4.27	0.01699	0.896	1
COTL1	GERD_HC	Prolif Basal	Dist	-0.04491	2.871	0.01726	0.896	1
ENOSF1	GERD_HC	Prolif Basal	Dist	0.03119	4.44	0.01702	0.896	1
PPP5C	GERD_HC	Prolif Basal	Dist	0.03195	3.34	0.01702	0.896	1
ZNF337-AS1	GERD_HC	Prolif Basal	Dist	0.1323	1.35	0.2065	0.896	1
PEF1	SSc_GERD	Prolif Basal	Dist	0.01707	4.962	0.01723	0.896	1
TOMM70	SSc_GERD	Prolif Basal	Dist	0.02315	4.464	0.01727	0.896	1
CASP3	SSc_GERD	Prolif Basal	Dist	0.03155	4.888	0.01704	0.896	1
TMEM167A	SSc_GERD	Prolif Basal	Dist	0.01618	5.88	0.01711	0.896	1
UBE2B	SSc_GERD	Prolif Basal	Dist	-0.03297	7.904	0.0171	0.896	1
ETF1	SSc_GERD	Prolif Basal	Dist	0.02851	6.403	0.01717	0.896	1
DHRS7	SSc_GERD	Prolif Basal	Dist	0.02711	5.568	0.01714	0.896	1
CTU2	SSc_GERD	Prolif Basal	Dist	0.04228	2.083	0.01727	0.896	1
PSMD12	SSc_GERD	Prolif Basal	Dist	0.0187	5.739	0.01722	0.896	1
ZNF543	SSc_GERD	Prolif Basal	Dist	-0.1408	0.8407	0.2819	0.896	1
OGFR	SSc_GERD	Prolif Basal	Dist	0.03405	4.247	0.01722	0.896	1
CBR1	SSc_GERD	Prolif Basal	Dist	-0.0477	7.909	0.01708	0.896	1
ZMYM3	SSc_GERD	Prolif Basal	Dist	0.03182	1.554	0.01701	0.896	1
RAB1A	SSc_HC	Prolif Basal	Prox	0.02005	6.254	0.01705	0.896	1
PCBP1	SSc_HC	Prolif Basal	Prox	0.02853	8.512	0.01724	0.896	1
PIK3R1	SSc_HC	Prolif Basal	Prox	-0.02983	4.581	0.01714	0.896	1
NUDT3	SSc_HC	Prolif Basal	Prox	0.07157	3.62	0.1697	0.896	1
LMBRD1	SSc_HC	Prolif Basal	Prox	0.02635	4.769	0.01706	0.896	1
FZD8	SSc_HC	Prolif Basal	Prox	-0.04795	-0.1635	0.01717	0.896	1
WNK1	SSc_HC	Prolif Basal	Prox	-0.02953	6.944	0.0171	0.896	1
RILPL1	SSc_HC	Prolif Basal	Prox	0.03349	1.901	0.0173	0.896	1
SMG6	SSc_HC	Prolif Basal	Prox	0.02081	3.541	0.01707	0.896	1
MPP3	SSc_HC	Prolif Basal	Prox	0.04855	0.3908	0.02996	0.896	1
NEDD4L	SSc_HC	Prolif Basal	Prox	-0.03916	4.758	0.01711	0.896	1
SMS	SSc_HC	Prolif Basal	Prox	-0.0311	6.081	0.01728	0.896	1
MRPL20	GERD_HC	Prolif Basal	Prox	0.02733	6.954	0.01719	0.896	1
RBKS	GERD_HC	Prolif Basal	Prox	0.03834	2.716	0.017	0.896	1
MZT2A	GERD_HC	Prolif Basal	Prox	0.04462	7.352	0.0173	0.896	1
TMEM44-AS1	GERD_HC	Prolif Basal	Prox	0.06522	2.016	0.07493	0.896	1
SLC30A9	GERD_HC	Prolif Basal	Prox	-0.0232	4.131	0.01721	0.896	1
ZNF354B	GERD_HC	Prolif Basal	Prox	-0.03695	1.41	0.01699	0.896	1
ORC3	GERD_HC	Prolif Basal	Prox	-0.02211	3.324	0.01729	0.896	1
CTSB	GERD_HC	Prolif Basal	Prox	0.02822	7.427	0.01708	0.896	1
TMEM74	GERD_HC	Prolif Basal	Prox	-0.04424	0.6723	0.01703	0.896	1
TOR1A	GERD_HC	Prolif Basal	Prox	-0.04956	3.474	0.07168	0.896	1
PPP1R26	GERD_HC	Prolif Basal	Prox	-0.03961	0.5686	0.0173	0.896	1
UBL7-AS1	GERD_HC	Prolif Basal	Prox	0.02409	2.713	0.01717	0.896	1
PELP1	GERD_HC	Prolif Basal	Prox	-0.03663	3.316	0.01707	0.896	1
BAHCC1	GERD_HC	Prolif Basal	Prox	-0.1385	0.2425	0.2145	0.896	1
OAZ1	GERD_HC	Prolif Basal	Prox	0.02808	9.411	0.01707	0.896	1
CSE1L	GERD_HC	Prolif Basal	Prox	-0.03082	4.553	0.0173	0.896	1
TAZ	GERD_HC	Prolif Basal	Prox	-0.02967	3.043	0.01707	0.896	1
UBL4A	GERD_HC	Prolif Basal	Prox	-0.02615	3.979	0.01714	0.896	1
TUFT1	SSc_GERD	Prolif Basal	Prox	0.05446	5.323	0.01699	0.896	1
MCUB	SSc_GERD	Prolif Basal	Prox	0.06731	3.556	0.01719	0.896	1
ZNF169	SSc_GERD	Prolif Basal	Prox	-0.07564	-0.1597	0.05073	0.896	1
ANKRD9	SSc_GERD	Prolif Basal	Prox	0.04106	4.53	0.01728	0.896	1
RPUSD2	SSc_GERD	Prolif Basal	Prox	-0.03195	2.445	0.01707	0.896	1
RANGRF	SSc_GERD	Prolif Basal	Prox	-0.03964	2.713	0.0171	0.896	1
ABHD3	SSc_GERD	Prolif Basal	Prox	0.04346	4.31	0.01727	0.896	1
SERPINB10	SSc_GERD	Prolif Basal	Prox	0.07695	1.385	0.01704	0.896	1
MRPL54	SSc_GERD	Prolif Basal	Prox	-0.0311	6.441	0.01725	0.896	1
RASIP1	SSc_GERD	Prolif Basal	Prox	0.06644	3.03	0.01726	0.896	1
TPX2	SSc_GERD	Prolif Basal	Prox	-0.04217	5.195	0.01719	0.896	1
ADSL	SSc_GERD	Prolif Basal	Prox	0.03037	4.68	0.01711	0.896	1
AGO4	SSc_HC	Prolif Suprabasal	Dist	-0.03333	1.627	0.01717	0.896	1
GPR137B	SSc_HC	Prolif Suprabasal	Dist	-0.03626	2.003	0.01713	0.896	1
XRCC5	SSc_HC	Prolif Suprabasal	Dist	0.01286	7.316	0.017	0.896	1
CNOT7	SSc_HC	Prolif Suprabasal	Dist	-0.01859	4.967	0.01727	0.896	1
RBIS	SSc_HC	Prolif Suprabasal	Dist	-0.02758	7.418	0.01722	0.896	1
SMARCA2	SSc_HC	Prolif Suprabasal	Dist	-0.02392	4.794	0.01715	0.896	1
AGAP2-AS1	SSc_HC	Prolif Suprabasal	Dist	0.03568	3.093	0.01713	0.896	1
AC027277.1	SSc_HC	Prolif Suprabasal	Dist	0.04877	1.208	0.0172	0.896	1
CTC1	SSc_HC	Prolif Suprabasal	Dist	0.02786	0.3632	0.01864	0.896	1
HEXIM1	SSc_HC	Prolif Suprabasal	Dist	-0.02688	4.551	0.01705	0.896	1
TSHZ1	SSc_HC	Prolif Suprabasal	Dist	-0.03054	3.144	0.01718	0.896	1
IFT27	SSc_HC	Prolif Suprabasal	Dist	0.1246	3.363	0.484	0.896	1
ARHGAP8	SSc_HC	Prolif Suprabasal	Dist	-0.03721	1.936	0.01714	0.896	1
HUWE1	SSc_HC	Prolif Suprabasal	Dist	0.01962	5.011	0.01698	0.896	1
MRPS15	GERD_HC	Prolif Suprabasal	Dist	0.02586	6.541	0.01698	0.896	1
TXNIP	GERD_HC	Prolif Suprabasal	Dist	-0.06043	7.29	0.01712	0.896	1
TBC1D8	GERD_HC	Prolif Suprabasal	Dist	-0.03716	1.3	0.01716	0.896	1
TMEM184C	GERD_HC	Prolif Suprabasal	Dist	0.02307	2.508	0.01726	0.896	1
WDR36	GERD_HC	Prolif Suprabasal	Dist	-0.04928	4.037	0.04071	0.896	1
PAK1IP1	GERD_HC	Prolif Suprabasal	Dist	0.03996	4.703	0.01699	0.896	1
AFG1L	GERD_HC	Prolif Suprabasal	Dist	0.03072	1.218	0.01717	0.896	1
MAP7	GERD_HC	Prolif Suprabasal	Dist	-0.0255	4.525	0.0172	0.896	1
XKR6	GERD_HC	Prolif Suprabasal	Dist	-0.03612	1.827	0.01723	0.896	1
CREB3	GERD_HC	Prolif Suprabasal	Dist	0.03583	3.493	0.01713	0.896	1
MMP15	GERD_HC	Prolif Suprabasal	Dist	0.06451	0.4474	0.03736	0.896	1
KRT31	GERD_HC	Prolif Suprabasal	Dist	0.08138	4.219	0.01725	0.896	1
WDR7	GERD_HC	Prolif Suprabasal	Dist	-0.03865	1.107	0.01726	0.896	1
THAP7	GERD_HC	Prolif Suprabasal	Dist	-0.03136	3.828	0.0172	0.896	1
BTBD8	GERD_HC	Prolif Suprabasal	Dist	-0.04692	1.011	0.01715	0.896	1
PPT1	SSc_GERD	Prolif Suprabasal	Dist	0.03004	3.846	0.01729	0.896	1
ALG6	SSc_GERD	Prolif Suprabasal	Dist	0.02708	2.994	0.0172	0.896	1
PRPF38B	SSc_GERD	Prolif Suprabasal	Dist	0.01692	5.339	0.01708	0.896	1
USP21	SSc_GERD	Prolif Suprabasal	Dist	-0.03306	1.192	0.0172	0.896	1
SELENOI	SSc_GERD	Prolif Suprabasal	Dist	-0.02272	3.519	0.01698	0.896	1
TMEM131	SSc_GERD	Prolif Suprabasal	Dist	-0.02365	3.689	0.01726	0.896	1
CASP8	SSc_GERD	Prolif Suprabasal	Dist	-0.04155	4.634	0.01698	0.896	1
PODXL2	SSc_GERD	Prolif Suprabasal	Dist	-0.051	1.623	0.01713	0.896	1
SMIM13	SSc_GERD	Prolif Suprabasal	Dist	0.03536	3.418	0.01714	0.896	1
CD2AP	SSc_GERD	Prolif Suprabasal	Dist	-0.02799	5.582	0.01698	0.896	1
AZIN1-AS1	SSc_GERD	Prolif Suprabasal	Dist	-0.0495	0.64	0.01714	0.896	1
TIGD5	SSc_GERD	Prolif Suprabasal	Dist	0.03318	2.493	0.01715	0.896	1
CDK5RAP2	SSc_GERD	Prolif Suprabasal	Dist	0.02308	3.617	0.01708	0.896	1
SET	SSc_GERD	Prolif Suprabasal	Dist	0.01949	7.94	0.01712	0.896	1
BMI1	SSc_GERD	Prolif Suprabasal	Dist	0.02188	3.336	0.01706	0.896	1
INPP5F	SSc_GERD	Prolif Suprabasal	Dist	0.02849	2.765	0.01709	0.896	1
PLEKHG6	SSc_GERD	Prolif Suprabasal	Dist	0.03926	3.544	0.01702	0.896	1
SOCS2	SSc_GERD	Prolif Suprabasal	Dist	-0.05631	2.425	0.01703	0.896	1
ATP6V0A2	SSc_GERD	Prolif Suprabasal	Dist	0.1047	1.786	0.1885	0.896	1
MT1E	SSc_GERD	Prolif Suprabasal	Dist	-0.07858	9.653	0.01723	0.896	1
LMAN1	SSc_GERD	Prolif Suprabasal	Dist	-0.01812	6.385	0.01703	0.896	1
MKNK2	SSc_GERD	Prolif Suprabasal	Dist	-0.02671	6.448	0.01712	0.896	1
RBM42	SSc_GERD	Prolif Suprabasal	Dist	-0.02427	4.936	0.01724	0.896	1
SYMPK	SSc_GERD	Prolif Suprabasal	Dist	0.02314	2.799	0.01709	0.896	1
ZNF611	SSc_GERD	Prolif Suprabasal	Dist	0.04778	1.365	0.01725	0.896	1
URB1	SSc_GERD	Prolif Suprabasal	Dist	0.03534	2.489	0.01716	0.896	1
AL035587.2	SSc_GERD	Prolif Suprabasal	Dist	-0.04011	0.3458	0.01721	0.896	1
TP53INP2	SSc_GERD	Prolif Suprabasal	Dist	-0.06319	6.276	0.0173	0.896	1
TMEM183A	SSc_HC	Prolif Suprabasal	Prox	0.01677	5.754	0.017	0.896	1
CNOT10	SSc_HC	Prolif Suprabasal	Prox	0.02064	3.054	0.01717	0.896	1
PPIA	SSc_HC	Prolif Suprabasal	Prox	0.01971	10.21	0.01725	0.896	1
FAS	SSc_HC	Prolif Suprabasal	Prox	0.02647	3.452	0.01721	0.896	1
CD63	SSc_HC	Prolif Suprabasal	Prox	-0.02331	8.522	0.017	0.896	1
MED4	SSc_HC	Prolif Suprabasal	Prox	0.01356	5.59	0.01713	0.896	1
APEX1	SSc_HC	Prolif Suprabasal	Prox	0.0364	6.591	0.01721	0.896	1
SUPT16H	SSc_HC	Prolif Suprabasal	Prox	-0.02236	5.596	0.01712	0.896	1
MMP14	SSc_HC	Prolif Suprabasal	Prox	0.02529	3.104	0.017	0.896	1
MAP3K14	SSc_HC	Prolif Suprabasal	Prox	0.03199	1.762	0.01728	0.896	1
SOCS6	SSc_HC	Prolif Suprabasal	Prox	-0.03157	3.067	0.01728	0.896	1
AL390728.6	GERD_HC	Prolif Suprabasal	Prox	0.04891	0.5728	0.01706	0.896	1
NCAPH	GERD_HC	Prolif Suprabasal	Prox	-0.03995	2.587	0.01723	0.896	1
DOCK10	GERD_HC	Prolif Suprabasal	Prox	0.03696	1.297	0.01702	0.896	1
SRPK2	GERD_HC	Prolif Suprabasal	Prox	-0.02173	4.793	0.01726	0.896	1
ANXA1	GERD_HC	Prolif Suprabasal	Prox	-0.03543	13.55	0.01704	0.896	1
TMEM268	GERD_HC	Prolif Suprabasal	Prox	-0.03556	0.8313	0.01725	0.896	1
CEP57	GERD_HC	Prolif Suprabasal	Prox	-0.02231	4.922	0.01715	0.896	1
CCDC82	GERD_HC	Prolif Suprabasal	Prox	-0.02898	3.506	0.017	0.896	1
NOC4L	GERD_HC	Prolif Suprabasal	Prox	-0.03925	3.463	0.01723	0.896	1
TRMT61A	GERD_HC	Prolif Suprabasal	Prox	0.03752	2.698	0.01697	0.896	1
PEAK1	GERD_HC	Prolif Suprabasal	Prox	0.04312	0.8555	0.01728	0.896	1
PIGQ	GERD_HC	Prolif Suprabasal	Prox	-0.02988	2.23	0.01723	0.896	1
B9D1	GERD_HC	Prolif Suprabasal	Prox	0.03223	2.705	0.01705	0.896	1
SNRPA	GERD_HC	Prolif Suprabasal	Prox	0.02725	5.052	0.017	0.896	1
CIC	GERD_HC	Prolif Suprabasal	Prox	-0.02296	2.679	0.01704	0.896	1
MRPS6	GERD_HC	Prolif Suprabasal	Prox	-0.03513	5.364	0.01709	0.896	1
USP4	SSc_GERD	Prolif Suprabasal	Prox	-0.02128	3.674	0.01701	0.896	1
ALCAM	SSc_GERD	Prolif Suprabasal	Prox	-0.04918	2.926	0.01725	0.896	1
SPICE1	SSc_GERD	Prolif Suprabasal	Prox	-0.03054	2.221	0.01711	0.896	1
FBXL17	SSc_GERD	Prolif Suprabasal	Prox	-0.02938	2.814	0.0172	0.896	1
ZFAND4	SSc_GERD	Prolif Suprabasal	Prox	-0.06267	0.6528	0.0678	0.896	1
BCCIP	SSc_GERD	Prolif Suprabasal	Prox	-0.02413	4.355	0.01702	0.896	1
SINHCAF	SSc_GERD	Prolif Suprabasal	Prox	-0.02184	5	0.01718	0.896	1
ATP2B1	SSc_GERD	Prolif Suprabasal	Prox	-0.03201	3.956	0.01705	0.896	1
UBR1	SSc_GERD	Prolif Suprabasal	Prox	0.05122	1.711	0.04547	0.896	1
WDR76	SSc_GERD	Prolif Suprabasal	Prox	-0.03366	2.933	0.0171	0.896	1
TLE5	SSc_GERD	Prolif Suprabasal	Prox	0.02434	7.062	0.01718	0.896	1
KANK2	SSc_GERD	Prolif Suprabasal	Prox	0.04513	0.855	0.017	0.896	1
ZNF362	SSc_HC	Suprabasal	Dist	-0.02294	2.363	0.01698	0.896	1
TPR	SSc_HC	Suprabasal	Dist	-0.02086	6.379	0.0173	0.896	1
TANC1	SSc_HC	Suprabasal	Dist	-0.03149	4.062	0.01708	0.896	1
DNAJB6	SSc_HC	Suprabasal	Dist	0.01821	6.982	0.01723	0.896	1
IFT74	SSc_HC	Suprabasal	Dist	-0.02075	4.076	0.01728	0.896	1
SLC25A51	SSc_HC	Suprabasal	Dist	0.02566	2.149	0.0171	0.896	1
ERLIN1	SSc_HC	Suprabasal	Dist	-0.02201	3.812	0.01719	0.896	1
TSSC4	SSc_HC	Suprabasal	Dist	0.01937	4.802	0.01721	0.896	1
ISCU	SSc_HC	Suprabasal	Dist	0.02297	6.203	0.01715	0.896	1
INAFM2	SSc_HC	Suprabasal	Dist	0.02731	0.4108	0.01712	0.896	1
COX5A	SSc_HC	Suprabasal	Dist	-0.02708	8.822	0.01717	0.896	1
MT1X	SSc_HC	Suprabasal	Dist	0.06357	10.49	0.01724	0.896	1
JOSD2	SSc_HC	Suprabasal	Dist	0.02107	5.701	0.01718	0.896	1
RBM12	SSc_HC	Suprabasal	Dist	-0.02666	3.078	0.01717	0.896	1
LMF2	SSc_HC	Suprabasal	Dist	-0.03329	4.588	0.01702	0.896	1
LAMTOR5	GERD_HC	Suprabasal	Dist	-0.02581	7.041	0.01698	0.896	1
EXOC6B	GERD_HC	Suprabasal	Dist	-0.02705	3.549	0.01697	0.896	1
NIFK	GERD_HC	Suprabasal	Dist	0.03746	6.224	0.01715	0.896	1
PARP9	GERD_HC	Suprabasal	Dist	0.05005	3.654	0.0172	0.896	1
POLK	GERD_HC	Suprabasal	Dist	-0.02958	3.191	0.01706	0.896	1
LMTK2	GERD_HC	Suprabasal	Dist	0.03832	3.851	0.01722	0.896	1
RINT1	GERD_HC	Suprabasal	Dist	-0.02926	2.902	0.01728	0.896	1
EIF3H	GERD_HC	Suprabasal	Dist	-0.02355	8.074	0.01722	0.896	1
JMJD1C	GERD_HC	Suprabasal	Dist	-0.03367	5.308	0.01698	0.896	1
GSTO1	GERD_HC	Suprabasal	Dist	0.04108	6.754	0.01728	0.896	1
OAT	GERD_HC	Suprabasal	Dist	-0.04229	6.489	0.01721	0.896	1
FRMD8	GERD_HC	Suprabasal	Dist	-0.04121	4.187	0.01712	0.896	1
MIPOL1	GERD_HC	Suprabasal	Dist	0.03184	2.768	0.017	0.896	1
CSNK1G1	GERD_HC	Suprabasal	Dist	-0.03526	3.455	0.01716	0.896	1
ADAD2	GERD_HC	Suprabasal	Dist	-0.05673	3.031	0.01701	0.896	1
REXO1	GERD_HC	Suprabasal	Dist	0.02347	2.681	0.01705	0.896	1
PRKACA	GERD_HC	Suprabasal	Dist	0.02674	3.693	0.01722	0.896	1
SESN2	SSc_GERD	Suprabasal	Dist	0.05116	4.91	0.01725	0.896	1
OGA	SSc_GERD	Suprabasal	Dist	0.03119	4.72	0.01698	0.896	1
CLN6	SSc_GERD	Suprabasal	Dist	-0.03295	3.56	0.01718	0.896	1
TIMM22	SSc_GERD	Suprabasal	Dist	0.02553	3.794	0.01718	0.896	1
KIF1C	SSc_GERD	Suprabasal	Dist	0.02818	5.326	0.01701	0.896	1
ARRDC2	SSc_GERD	Suprabasal	Dist	0.04538	2.012	0.01706	0.896	1
LPAR2	SSc_GERD	Suprabasal	Dist	-0.02906	2.738	0.01718	0.896	1
HPS3	SSc_HC	Suprabasal	Prox	-0.02376	2.172	0.01715	0.896	1
EZH2	SSc_HC	Suprabasal	Prox	-0.0238	4.281	0.01699	0.896	1
AGPAT5	SSc_HC	Suprabasal	Prox	-0.02903	3.928	0.0172	0.896	1
CYP2C18	SSc_HC	Suprabasal	Prox	-0.04148	3.208	0.01717	0.896	1
ZNF160	SSc_HC	Suprabasal	Prox	-0.0214	2.405	0.01718	0.896	1
FAM3A	SSc_HC	Suprabasal	Prox	-0.0194	4.417	0.01712	0.896	1
NIT1	GERD_HC	Suprabasal	Prox	-0.02222	4.033	0.01697	0.896	1
ZNF142	GERD_HC	Suprabasal	Prox	-0.03256	1.091	0.01721	0.896	1
RANBP9	GERD_HC	Suprabasal	Prox	0.03906	6.576	0.01724	0.896	1
MRPS18B	GERD_HC	Suprabasal	Prox	-0.0267	5.717	0.01722	0.896	1
AP001207.3	GERD_HC	Suprabasal	Prox	0.04054	2.556	0.01725	0.896	1
MRRF	GERD_HC	Suprabasal	Prox	0.02393	3.902	0.01701	0.896	1
MOB2	GERD_HC	Suprabasal	Prox	-0.03141	5.225	0.01708	0.896	1
NFAT5	GERD_HC	Suprabasal	Prox	0.03421	3.898	0.01716	0.896	1
SNHG29	GERD_HC	Suprabasal	Prox	0.03337	10.3	0.01722	0.896	1
GAREM1	GERD_HC	Suprabasal	Prox	-0.03354	3.386	0.01716	0.896	1
GPCPD1	GERD_HC	Suprabasal	Prox	0.03692	4.414	0.01726	0.896	1
NHSL2	GERD_HC	Suprabasal	Prox	-0.09734	2.012	0.01697	0.896	1
CACNA2D3	SSc_GERD	Suprabasal	Prox	0.05766	0.56	0.0172	0.896	1
RPL9	SSc_GERD	Suprabasal	Prox	0.02171	11.21	0.01714	0.896	1
VPS28	SSc_GERD	Suprabasal	Prox	-0.01925	7.319	0.01725	0.896	1
ZDHHC21	SSc_GERD	Suprabasal	Prox	0.03348	3.924	0.01707	0.896	1
GOLGA1	SSc_GERD	Suprabasal	Prox	0.0188	3.157	0.01729	0.896	1
KLHL21	SSc_HC	Superficial	Dist	0.03004	3.979	0.01729	0.896	0.959
NUDT16	SSc_HC	Superficial	Dist	0.02578	3.251	0.01714	0.896	0.959
PLPP1	SSc_HC	Superficial	Dist	-0.03943	1.907	0.01709	0.896	0.959
TECPR1	SSc_HC	Superficial	Dist	-0.1712	1.518	0.6424	0.896	0.959
MPZL2	SSc_HC	Superficial	Dist	0.02057	6.944	0.01702	0.896	0.959
ATPAF2	SSc_HC	Superficial	Dist	-0.01644	3.624	0.01728	0.896	0.959
NEK7	GERD_HC	Superficial	Dist	-0.03003	3.427	0.01709	0.896	0.979
MDH1	GERD_HC	Superficial	Dist	0.01665	6.983	0.01728	0.896	0.979
COPS9	GERD_HC	Superficial	Dist	-0.03694	7.766	0.01729	0.896	0.979
ITGA2	GERD_HC	Superficial	Dist	0.03458	5.092	0.01717	0.896	0.979
PIGH	GERD_HC	Superficial	Dist	0.05028	3.422	0.04132	0.896	0.979
DHRS7B	GERD_HC	Superficial	Dist	0.0255	3.903	0.01713	0.896	0.979
CTSS	SSc_GERD	Superficial	Dist	-0.03318	3.966	0.0172	0.896	0.956
EEF1B2	SSc_GERD	Superficial	Dist	-0.02583	10.75	0.01712	0.896	0.956
SLU7	SSc_GERD	Superficial	Dist	0.02598	5.277	0.01711	0.896	0.956
SRRM3	SSc_GERD	Superficial	Dist	-0.03793	2.545	0.01718	0.896	0.956
ZBED5	SSc_GERD	Superficial	Dist	-0.07654	3.759	0.1377	0.896	0.957
TXNDC17	SSc_GERD	Superficial	Dist	-0.0318	9.365	0.01719	0.896	0.956
HGS	SSc_GERD	Superficial	Dist	0.01895	4.161	0.01701	0.896	0.957
NEK9	SSc_HC	Superficial	Prox	0.1183	2.07	0.2926	0.896	0.939
AC008972.1	SSc_HC	Superficial	Prox	-0.04606	-0.6814	0.01715	0.896	0.939
AP3M1	GERD_HC	Superficial	Prox	0.02162	3.38	0.01726	0.896	0.945
SLC39A3	GERD_HC	Superficial	Prox	-0.04442	3.695	0.0171	0.896	0.946
SUCLG1	SSc_GERD	Superficial	Prox	0.02115	7.027	0.01711	0.896	0.982
MGAT4A	SSc_GERD	Superficial	Prox	-0.03519	1.521	0.017	0.896	0.982
RAB28	SSc_GERD	Superficial	Prox	-0.03495	2.952	0.031	0.896	0.982
ATG10	SSc_GERD	Superficial	Prox	-0.02697	3.343	0.01704	0.896	0.982
GABRP	SSc_GERD	Superficial	Prox	0.07836	4.772	0.01701	0.896	0.982
HOOK3	SSc_GERD	Superficial	Prox	0.02505	4.81	0.0171	0.896	0.982
FAM102A	SSc_GERD	Superficial	Prox	-0.03001	4.628	0.0173	0.896	0.982
SNHG3	SSc_HC	Basal	Dist	0.04297	5.222	0.01673	0.897	1
METTL18	SSc_HC	Basal	Dist	-0.02631	2.372	0.01694	0.897	1
H3F3A	SSc_HC	Basal	Dist	-0.01722	10.71	0.01689	0.897	1
TFB2M	SSc_HC	Basal	Dist	-0.02215	3.322	0.0167	0.897	1
ZNF721	SSc_HC	Basal	Dist	-0.01962	3.88	0.01689	0.897	1
SDAD1	SSc_HC	Basal	Dist	-0.02457	4.505	0.01671	0.897	1
CASC19	SSc_HC	Basal	Dist	-0.04767	4.179	0.01683	0.897	1
PHF2	SSc_HC	Basal	Dist	0.02845	1.925	0.0263	0.897	1
TMEM80	SSc_HC	Basal	Dist	-0.03548	4.573	0.01686	0.897	1
MRPL11	SSc_HC	Basal	Dist	-0.02752	6.356	0.01679	0.897	1
RPS26	SSc_HC	Basal	Dist	0.06916	10.52	0.01693	0.897	1
LHFPL6	SSc_HC	Basal	Dist	-0.04971	1.318	0.01685	0.897	1
BBS4	SSc_HC	Basal	Dist	-0.02578	1.953	0.01696	0.897	1
IL34	SSc_HC	Basal	Dist	-0.04972	3.356	0.01689	0.897	1
PIGS	SSc_HC	Basal	Dist	-0.02092	3.791	0.01681	0.897	1
BPTF	SSc_HC	Basal	Dist	-0.02105	5.671	0.01667	0.897	1
POF1B	SSc_HC	Basal	Dist	0.02721	5.226	0.01685	0.897	1
VPS33B-DT	SSc_HC	Basal	Dist	-0.0393	-0.6631	0.0169	0.897	1
ATP5PB	GERD_HC	Basal	Dist	-0.02431	7.54	0.01685	0.897	1
AL451085.2	GERD_HC	Basal	Dist	-0.05135	0.7855	0.01675	0.897	1
ZFP36L2	GERD_HC	Basal	Dist	0.02886	7.338	0.01694	0.897	1
PAIP2B	GERD_HC	Basal	Dist	-0.02769	4.213	0.01665	0.897	1
ATP6V1A	GERD_HC	Basal	Dist	0.03326	4.532	0.01676	0.897	1
DTX3L	GERD_HC	Basal	Dist	0.03815	3.302	0.01681	0.897	1
LINC02035	GERD_HC	Basal	Dist	-0.07312	0.4492	0.04436	0.897	1
CENPC	GERD_HC	Basal	Dist	-0.03228	4.739	0.01685	0.897	1
FAM13A	GERD_HC	Basal	Dist	0.04145	2.428	0.01691	0.897	1
SNX3	GERD_HC	Basal	Dist	0.02669	7.527	0.01696	0.897	1
ZMIZ1	GERD_HC	Basal	Dist	0.03294	3.708	0.01668	0.897	1
CKAP2	GERD_HC	Basal	Dist	0.0419	5.414	0.01675	0.897	1
SOX21	GERD_HC	Basal	Dist	-0.0471	2.988	0.01673	0.897	1
CIDEB	GERD_HC	Basal	Dist	-0.0436	3.363	0.01683	0.897	1
ALKBH5	GERD_HC	Basal	Dist	-0.01843	3.707	0.01681	0.897	1
JUND	GERD_HC	Basal	Dist	-0.05612	8.803	0.01667	0.897	1
SZRD1	SSc_GERD	Basal	Dist	0.02134	5.3	0.01665	0.897	1
PSMB2	SSc_GERD	Basal	Dist	0.02542	6.424	0.01665	0.897	1
AC009237.14	SSc_GERD	Basal	Dist	-0.0668	0.1089	0.01665	0.897	1
MAP4K4	SSc_GERD	Basal	Dist	0.0269	4.517	0.01695	0.897	1
SMIM15	SSc_GERD	Basal	Dist	-0.01686	5.458	0.01681	0.897	1
CENPK	SSc_GERD	Basal	Dist	0.04407	4.286	0.01696	0.897	1
RFESD	SSc_GERD	Basal	Dist	-0.05619	1.328	0.04423	0.897	1
COX19	SSc_GERD	Basal	Dist	-0.02507	4.315	0.01669	0.897	1
RABEPK	SSc_GERD	Basal	Dist	-0.02609	3.407	0.01675	0.897	1
HELLS	SSc_GERD	Basal	Dist	0.03963	4.859	0.01693	0.897	1
ZFPL1	SSc_GERD	Basal	Dist	-0.0197	4.087	0.01678	0.897	1
SCPEP1	SSc_GERD	Basal	Dist	0.03542	5.307	0.01694	0.897	1
PLD3	SSc_GERD	Basal	Dist	0.02288	4.426	0.01669	0.897	1
TSPYL2	SSc_GERD	Basal	Dist	-0.0426	1.397	0.01666	0.897	1
GPR153	SSc_HC	Basal	Prox	0.04846	0.6013	0.01676	0.897	1
CYTOR	SSc_HC	Basal	Prox	-0.06001	5.773	0.0169	0.897	1
IL1RN	SSc_HC	Basal	Prox	0.03459	10.28	0.01666	0.897	1
UBXN7	SSc_HC	Basal	Prox	0.0253	3.674	0.01665	0.897	1
KLHL5	SSc_HC	Basal	Prox	0.03339	2.228	0.01679	0.897	1
PLAC8	SSc_HC	Basal	Prox	0.07286	7.688	0.01686	0.897	1
SAYSD1	SSc_HC	Basal	Prox	-0.02849	3.44	0.02153	0.897	1
HIBADH	SSc_HC	Basal	Prox	0.02588	3.359	0.01697	0.897	1
PNPLA8	SSc_HC	Basal	Prox	-0.02229	3.908	0.01666	0.897	1
MRPS2	SSc_HC	Basal	Prox	0.03026	4.846	0.01667	0.897	1
OPTN	SSc_HC	Basal	Prox	-0.03301	7.177	0.01681	0.897	1
MCU	SSc_HC	Basal	Prox	-0.0337	4.791	0.01695	0.897	1
EI24	SSc_HC	Basal	Prox	0.02199	5.934	0.01675	0.897	1
C12orf65	SSc_HC	Basal	Prox	0.02788	4.456	0.01685	0.897	1
UBE2I	SSc_HC	Basal	Prox	0.01515	6.835	0.01689	0.897	1
COQ9	SSc_HC	Basal	Prox	0.01624	4.932	0.01692	0.897	1
GSE1	SSc_HC	Basal	Prox	0.03186	3.254	0.0168	0.897	1
RMC1	SSc_HC	Basal	Prox	0.02314	2.223	0.01682	0.897	1
PAFAH1B3	SSc_HC	Basal	Prox	0.023	5.822	0.0167	0.897	1
SOX12	SSc_HC	Basal	Prox	0.03501	1.553	0.01697	0.897	1
ZNF334	SSc_HC	Basal	Prox	-0.05403	-0.06876	0.01679	0.897	1
SLC44A3	SSc_HC	Basal	Prox	0.04251	2.598	0.01671	0.897	1
AC017100.1	SSc_HC	Basal	Prox	0.04312	-0.7893	0.01692	0.897	1
IFI44	GERD_HC	Basal	Prox	0.07733	2.607	0.01665	0.897	1
LINC01138	GERD_HC	Basal	Prox	-0.04965	0.9389	0.01692	0.897	1
ACBD3	GERD_HC	Basal	Prox	0.02629	5.75	0.01665	0.897	1
ZNF502	GERD_HC	Basal	Prox	-0.03411	1.033	0.01676	0.897	1
MDH2	GERD_HC	Basal	Prox	-0.02418	7.826	0.01696	0.897	1
AP4M1	GERD_HC	Basal	Prox	-0.02562	2.984	0.01696	0.897	1
COX6C	GERD_HC	Basal	Prox	0.03534	8.97	0.0169	0.897	1
SNCG	GERD_HC	Basal	Prox	-0.08889	6.865	0.01675	0.897	1
SREBF1	GERD_HC	Basal	Prox	-0.04163	4.294	0.01665	0.897	1
ACACA	GERD_HC	Basal	Prox	-0.02748	3.704	0.01667	0.897	1
ZNF709	GERD_HC	Basal	Prox	-0.03913	-0.2761	0.01666	0.897	1
SMG9	GERD_HC	Basal	Prox	-0.02846	2.112	0.0168	0.897	1
STK35	GERD_HC	Basal	Prox	-0.0302	2.745	0.01696	0.897	1
UBE2G2	GERD_HC	Basal	Prox	0.03008	4.08	0.0168	0.897	1
CDPF1	GERD_HC	Basal	Prox	-0.03413	1.093	0.01696	0.897	1
PDK3	GERD_HC	Basal	Prox	0.03386	2.348	0.01667	0.897	1
SERINC2	SSc_GERD	Basal	Prox	-0.05537	6.863	0.01695	0.897	1
DVL3	SSc_GERD	Basal	Prox	-0.01848	3.513	0.01668	0.897	1
GLRX	SSc_GERD	Basal	Prox	-0.03828	1.232	0.01689	0.897	1
ZBTB2	SSc_GERD	Basal	Prox	0.03519	1.427	0.01691	0.897	1
RPP25L	SSc_GERD	Basal	Prox	0.01969	4.952	0.01692	0.897	1
ANKRD42	SSc_GERD	Basal	Prox	-0.06781	1.213	0.09649	0.897	1
RBMS2	SSc_GERD	Basal	Prox	-0.03931	3.315	0.01694	0.897	1
CORO1A	SSc_GERD	Basal	Prox	-0.04674	0.5352	0.01685	0.897	1
RTTN	SSc_GERD	Basal	Prox	-0.06292	0.7589	0.0482	0.897	1
TSEN34	SSc_GERD	Basal	Prox	0.03088	5.414	0.01697	0.897	1
MT-ND1	SSc_GERD	Basal	Prox	-0.06738	10.38	0.01677	0.897	1
PUM2	SSc_HC	Prolif Basal	Dist	0.03045	4.435	0.01692	0.897	1
SLC33A1	SSc_HC	Prolif Basal	Dist	0.02942	2.809	0.01679	0.897	1
EEF1AKMT4	SSc_HC	Prolif Basal	Dist	0.03836	3.158	0.01683	0.897	1
DNAJB11	SSc_HC	Prolif Basal	Dist	0.02262	4.724	0.01665	0.897	1
ACOX3	SSc_HC	Prolif Basal	Dist	-0.02371	3.558	0.01683	0.897	1
FRYL	SSc_HC	Prolif Basal	Dist	-0.02543	3.681	0.01696	0.897	1
CCNA2	SSc_HC	Prolif Basal	Dist	0.03795	4.287	0.01691	0.897	1
TEX10	SSc_HC	Prolif Basal	Dist	-0.05509	2.358	0.06552	0.897	1
ASCC1	SSc_HC	Prolif Basal	Dist	-0.07377	3.067	0.3441	0.897	1
ARFIP2	SSc_HC	Prolif Basal	Dist	0.02034	4.453	0.01677	0.897	1
LINC02256	SSc_HC	Prolif Basal	Dist	-0.05039	1.121	0.01696	0.897	1
CNTROB	SSc_HC	Prolif Basal	Dist	-0.02601	1.445	0.0169	0.897	1
MRPS23	SSc_HC	Prolif Basal	Dist	-0.02874	5.179	0.01694	0.897	1
CLDND2	SSc_HC	Prolif Basal	Dist	0.04368	0.6789	0.0167	0.897	1
PPDPF	SSc_HC	Prolif Basal	Dist	0.03517	11.3	0.01684	0.897	1
TMEM201	GERD_HC	Prolif Basal	Dist	-0.04172	1.013	0.01687	0.897	1
PPP1CB	GERD_HC	Prolif Basal	Dist	-0.04528	8.209	0.01693	0.897	1
NCK2	GERD_HC	Prolif Basal	Dist	-0.03937	5.535	0.01665	0.897	1
AL022069.3	GERD_HC	Prolif Basal	Dist	0.03993	0.5229	0.01688	0.897	1
RAB2A	GERD_HC	Prolif Basal	Dist	0.02593	8.228	0.0167	0.897	1
COPS7A	GERD_HC	Prolif Basal	Dist	0.02488	4.547	0.01676	0.897	1
DGKA	GERD_HC	Prolif Basal	Dist	0.02593	4.956	0.01669	0.897	1
ATP6V0A2	GERD_HC	Prolif Basal	Dist	-0.03543	1.785	0.01671	0.897	1
TP53	GERD_HC	Prolif Basal	Dist	0.0357	4.226	0.01683	0.897	1
MAP2K3	GERD_HC	Prolif Basal	Dist	-0.03269	5.362	0.01678	0.897	1
TRIP10	GERD_HC	Prolif Basal	Dist	-0.04043	7.153	0.01676	0.897	1
ZNF791	GERD_HC	Prolif Basal	Dist	-0.02769	3.628	0.01674	0.897	1
AC006504.5	GERD_HC	Prolif Basal	Dist	-0.03067	1.422	0.01686	0.897	1
PEPD	GERD_HC	Prolif Basal	Dist	0.03731	5.304	0.01696	0.897	1
EMP3	GERD_HC	Prolif Basal	Dist	-0.05592	3.152	0.01679	0.897	1
LENG9	GERD_HC	Prolif Basal	Dist	0.04789	3.078	0.01682	0.897	1
SNRPB	GERD_HC	Prolif Basal	Dist	0.0199	7.699	0.01686	0.897	1
SNX12	GERD_HC	Prolif Basal	Dist	-0.02659	3.212	0.01665	0.897	1
ESPN	SSc_GERD	Prolif Basal	Dist	0.04015	2.404	0.01672	0.897	1
PABPC4	SSc_GERD	Prolif Basal	Dist	-0.02927	5.5	0.01697	0.897	1
SMAP2	SSc_GERD	Prolif Basal	Dist	-0.03521	3.202	0.01674	0.897	1
EFEMP1	SSc_GERD	Prolif Basal	Dist	0.04092	3.929	0.0167	0.897	1
SGCB	SSc_GERD	Prolif Basal	Dist	-0.0295	2.727	0.01688	0.897	1
ADGRG6	SSc_GERD	Prolif Basal	Dist	-0.0509	4.785	0.01665	0.897	1
PKIA	SSc_GERD	Prolif Basal	Dist	-0.03069	3.406	0.01692	0.897	1
PTGS1	SSc_GERD	Prolif Basal	Dist	-0.05011	3.149	0.0168	0.897	1
LCN2	SSc_GERD	Prolif Basal	Dist	-0.1024	11.19	0.01697	0.897	1
PRDM11	SSc_GERD	Prolif Basal	Dist	-0.03636	0.2631	0.01684	0.897	1
TIRAP	SSc_GERD	Prolif Basal	Dist	-0.04664	0.5004	0.03748	0.897	1
ARHGAP5-AS1	SSc_GERD	Prolif Basal	Dist	-0.03516	4.256	0.01689	0.897	1
LRRK1	SSc_GERD	Prolif Basal	Dist	0.02708	1.503	0.01681	0.897	1
METTL22	SSc_GERD	Prolif Basal	Dist	0.02524	1.574	0.01668	0.897	1
SLC38A7	SSc_GERD	Prolif Basal	Dist	-0.03308	1.194	0.01665	0.897	1
UBE2G1	SSc_GERD	Prolif Basal	Dist	0.03549	6.906	0.01665	0.897	1
ZNF665	SSc_GERD	Prolif Basal	Dist	0.04115	-0.3839	0.01673	0.897	1
MAP1LC3A	SSc_GERD	Prolif Basal	Dist	-0.05555	6.444	0.01691	0.897	1
PKIG	SSc_GERD	Prolif Basal	Dist	0.02978	2.127	0.01675	0.897	1
ZBTB18	SSc_HC	Prolif Basal	Prox	0.02994	0.9121	0.01678	0.897	1
TMEM17	SSc_HC	Prolif Basal	Prox	-0.03149	1.671	0.01666	0.897	1
TRMT10B	SSc_HC	Prolif Basal	Prox	-0.03111	2.535	0.01676	0.897	1
CARD19	SSc_HC	Prolif Basal	Prox	0.03052	3.772	0.01676	0.897	1
CASP7	SSc_HC	Prolif Basal	Prox	0.03074	3.445	0.01679	0.897	1
YIF1A	SSc_HC	Prolif Basal	Prox	0.03111	5.616	0.01686	0.897	1
MYL6	SSc_HC	Prolif Basal	Prox	-0.021	10.17	0.01684	0.897	1
ANKLE2	SSc_HC	Prolif Basal	Prox	-0.02326	4.552	0.01691	0.897	1
UACA	SSc_HC	Prolif Basal	Prox	-0.03072	6.183	0.01666	0.897	1
NETO2	SSc_HC	Prolif Basal	Prox	-0.05098	2.383	0.01666	0.897	1
MYO18A	SSc_HC	Prolif Basal	Prox	-0.0398	2.761	0.01697	0.897	1
DYM	SSc_HC	Prolif Basal	Prox	-0.02362	3.546	0.02082	0.897	1
CDC37	SSc_HC	Prolif Basal	Prox	0.01638	6.335	0.01696	0.897	1
DPM3	GERD_HC	Prolif Basal	Prox	-0.04065	5.413	0.01671	0.897	1
NOP58	GERD_HC	Prolif Basal	Prox	0.03846	5.396	0.01688	0.897	1
PKD2	GERD_HC	Prolif Basal	Prox	0.03218	1.964	0.01666	0.897	1
HFE	GERD_HC	Prolif Basal	Prox	-0.05349	0.7659	0.03106	0.897	1
GABBR1	GERD_HC	Prolif Basal	Prox	0.0806	0.726	0.06788	0.897	1
NAA35	GERD_HC	Prolif Basal	Prox	0.02521	3.49	0.01666	0.897	1
TRAF2	GERD_HC	Prolif Basal	Prox	0.02711	3.073	0.01686	0.897	1
PAXX	GERD_HC	Prolif Basal	Prox	-0.03732	5.371	0.01672	0.897	1
IDE	GERD_HC	Prolif Basal	Prox	-0.02992	3.439	0.01696	0.897	1
HRAS	GERD_HC	Prolif Basal	Prox	-0.03745	6.452	0.01678	0.897	1
AASDHPPT	GERD_HC	Prolif Basal	Prox	-0.01767	4.825	0.01691	0.897	1
ATP5F1B	GERD_HC	Prolif Basal	Prox	-0.01573	8.409	0.01687	0.897	1
EHD2	GERD_HC	Prolif Basal	Prox	-0.03456	3.046	0.01666	0.897	1
RLIM	GERD_HC	Prolif Basal	Prox	0.03136	3.382	0.01678	0.897	1
TMEM38A	GERD_HC	Prolif Basal	Prox	0.07565	0.7196	0.01694	0.897	1
GPBP1L1	SSc_GERD	Prolif Basal	Prox	0.02906	5.355	0.01695	0.897	1
ATPAF1	SSc_GERD	Prolif Basal	Prox	0.02648	3.969	0.01684	0.897	1
GLMP	SSc_GERD	Prolif Basal	Prox	-0.03781	3.924	0.01677	0.897	1
TAF1A-AS1	SSc_GERD	Prolif Basal	Prox	0.09235	0.08264	0.09724	0.897	1
RAB4A	SSc_GERD	Prolif Basal	Prox	0.02925	6.137	0.0169	0.897	1
CCDC138	SSc_GERD	Prolif Basal	Prox	-0.02578	2.385	0.01687	0.897	1
DLG1	SSc_GERD	Prolif Basal	Prox	-0.02349	4.994	0.01682	0.897	1
SUB1	SSc_GERD	Prolif Basal	Prox	-0.02117	8.218	0.01665	0.897	1
ZBTB24	SSc_GERD	Prolif Basal	Prox	0.02632	2.432	0.01665	0.897	1
AC016831.1	SSc_GERD	Prolif Basal	Prox	-0.05847	1.319	0.01675	0.897	1
RPL30	SSc_GERD	Prolif Basal	Prox	-0.0294	11.71	0.01691	0.897	1
TMEM254-AS1	SSc_GERD	Prolif Basal	Prox	-0.06136	0.4118	0.03287	0.897	1
RPL6	SSc_GERD	Prolif Basal	Prox	-0.01862	11.37	0.01684	0.897	1
NPRL3	SSc_GERD	Prolif Basal	Prox	-0.03159	3.232	0.01672	0.897	1
GID4	SSc_GERD	Prolif Basal	Prox	-0.03224	3.333	0.01694	0.897	1
MAN2B1	SSc_GERD	Prolif Basal	Prox	-0.02743	2.866	0.01696	0.897	1
ASF1B	SSc_GERD	Prolif Basal	Prox	0.03711	3.079	0.01678	0.897	1
HIST1H3B	SSc_HC	Prolif Suprabasal	Dist	0.04925	3.311	0.01676	0.897	1
FKBPL	SSc_HC	Prolif Suprabasal	Dist	-0.01751	3.321	0.01688	0.897	1
DNAJC1	SSc_HC	Prolif Suprabasal	Dist	0.02653	5.208	0.01672	0.897	1
VRK1	SSc_HC	Prolif Suprabasal	Dist	-0.02775	3.961	0.01675	0.897	1
SH2B1	SSc_HC	Prolif Suprabasal	Dist	0.06243	2.466	0.1609	0.897	1
ZNF286A	SSc_HC	Prolif Suprabasal	Dist	0.02807	2.277	0.01685	0.897	1
FLCN	SSc_HC	Prolif Suprabasal	Dist	-0.03945	1.946	0.0169	0.897	1
SH2D3A	SSc_HC	Prolif Suprabasal	Dist	-0.03106	4.085	0.01689	0.897	1
ZNF799	SSc_HC	Prolif Suprabasal	Dist	-0.03024	0.4958	0.01685	0.897	1
MAVS	SSc_HC	Prolif Suprabasal	Dist	0.02381	3.679	0.01665	0.897	1
OGFR	SSc_HC	Prolif Suprabasal	Dist	0.02994	4.223	0.01684	0.897	1
MAN1A1	SSc_HC	Prolif Suprabasal	Dist	0.05509	0.1893	0.01677	0.897	1
CD46	GERD_HC	Prolif Suprabasal	Dist	-0.02842	6.698	0.01683	0.897	1
LANCL1	GERD_HC	Prolif Suprabasal	Dist	-0.03284	3.219	0.01697	0.897	1
KIF9	GERD_HC	Prolif Suprabasal	Dist	0.03253	3.449	0.01672	0.897	1
U2SURP	GERD_HC	Prolif Suprabasal	Dist	-0.02002	5.834	0.01688	0.897	1
INPP5A	GERD_HC	Prolif Suprabasal	Dist	-0.04273	3.543	0.01672	0.897	1
NRAV	GERD_HC	Prolif Suprabasal	Dist	-0.03616	2.592	0.02867	0.897	1
ZWILCH	GERD_HC	Prolif Suprabasal	Dist	-0.0294	2.873	0.01696	0.897	1
ANKRD11	GERD_HC	Prolif Suprabasal	Dist	0.0249	6.148	0.01688	0.897	1
TCF25	GERD_HC	Prolif Suprabasal	Dist	0.02182	6.45	0.01666	0.897	1
NKIRAS2	GERD_HC	Prolif Suprabasal	Dist	0.02097	3.733	0.01673	0.897	1
NR2C2AP	GERD_HC	Prolif Suprabasal	Dist	-0.03756	3.986	0.01673	0.897	1
SERTAD3	GERD_HC	Prolif Suprabasal	Dist	-0.03853	4.519	0.01681	0.897	1
ZNF133	GERD_HC	Prolif Suprabasal	Dist	0.0266	1.35	0.0167	0.897	1
AL121658.1	GERD_HC	Prolif Suprabasal	Dist	-0.04159	-0.7129	0.01719	0.897	1
GPR161	SSc_GERD	Prolif Suprabasal	Dist	0.05144	1.123	0.01692	0.897	1
XPO1	SSc_GERD	Prolif Suprabasal	Dist	0.02171	5.541	0.0167	0.897	1
SIMC1	SSc_GERD	Prolif Suprabasal	Dist	-0.0286	0.9963	0.01674	0.897	1
BYSL	SSc_GERD	Prolif Suprabasal	Dist	-0.02814	2.837	0.01673	0.897	1
NAPRT	SSc_GERD	Prolif Suprabasal	Dist	0.047	7.772	0.01678	0.897	1
PLGRKT	SSc_GERD	Prolif Suprabasal	Dist	0.03823	5.249	0.01681	0.897	1
CKS2	SSc_GERD	Prolif Suprabasal	Dist	0.04546	6.38	0.01693	0.897	1
STIM1	SSc_GERD	Prolif Suprabasal	Dist	0.02675	3.661	0.01687	0.897	1
HARBI1	SSc_GERD	Prolif Suprabasal	Dist	0.05543	0.3907	0.05167	0.897	1
PLCB3	SSc_GERD	Prolif Suprabasal	Dist	-0.02534	3.023	0.01691	0.897	1
LACTB	SSc_GERD	Prolif Suprabasal	Dist	0.02571	3.644	0.01675	0.897	1
SMG1	SSc_GERD	Prolif Suprabasal	Dist	0.02837	4.513	0.01677	0.897	1
SMCR8	SSc_GERD	Prolif Suprabasal	Dist	0.03443	2.362	0.01669	0.897	1
RTEL1	SSc_GERD	Prolif Suprabasal	Dist	0.07796	1.413	0.01688	0.897	1
MT-ND2	SSc_GERD	Prolif Suprabasal	Dist	-0.06794	10.09	0.01684	0.897	1
ORC1	SSc_HC	Prolif Suprabasal	Prox	0.0317	1.193	0.01673	0.897	1
ORC4	SSc_HC	Prolif Suprabasal	Prox	-0.01716	4.083	0.01675	0.897	1
TNPO1	SSc_HC	Prolif Suprabasal	Prox	-0.02014	4.414	0.01674	0.897	1
RASA1	SSc_HC	Prolif Suprabasal	Prox	0.02531	2.964	0.01694	0.897	1
NCS1	SSc_HC	Prolif Suprabasal	Prox	-0.03719	3.911	0.01686	0.897	1
ZFAND4	SSc_HC	Prolif Suprabasal	Prox	0.02815	0.6528	0.0168	0.897	1
MXI1	SSc_HC	Prolif Suprabasal	Prox	0.02673	5.221	0.01667	0.897	1
PSMC1	SSc_HC	Prolif Suprabasal	Prox	-0.01724	6.251	0.01668	0.897	1
MAP2K4	SSc_HC	Prolif Suprabasal	Prox	-0.02576	4.024	0.0169	0.897	1
TSEN54	SSc_HC	Prolif Suprabasal	Prox	-0.02454	2.885	0.01691	0.897	1
GADD45GIP1	SSc_HC	Prolif Suprabasal	Prox	0.03945	7.083	0.01692	0.897	1
ZNF529	SSc_HC	Prolif Suprabasal	Prox	-0.03331	0.7231	0.01683	0.897	1
ARSD	SSc_HC	Prolif Suprabasal	Prox	-0.02487	3.357	0.01671	0.897	1
NUDC	GERD_HC	Prolif Suprabasal	Prox	0.02841	6.321	0.01668	0.897	1
CELSR2	GERD_HC	Prolif Suprabasal	Prox	-0.0335	3.73	0.01695	0.897	1
RNF7	GERD_HC	Prolif Suprabasal	Prox	0.0211	7.204	0.01694	0.897	1
ZNF451	GERD_HC	Prolif Suprabasal	Prox	0.03631	3.6	0.03743	0.897	1
ZP3	GERD_HC	Prolif Suprabasal	Prox	-0.06269	2.783	0.01691	0.897	1
RBM48	GERD_HC	Prolif Suprabasal	Prox	-0.03223	2.703	0.0169	0.897	1
PAXX	GERD_HC	Prolif Suprabasal	Prox	0.03735	5.377	0.01689	0.897	1
EXOSC1	GERD_HC	Prolif Suprabasal	Prox	-0.02821	4.424	0.01694	0.897	1
PARPBP	GERD_HC	Prolif Suprabasal	Prox	-0.03222	3.308	0.01687	0.897	1
CEP128	GERD_HC	Prolif Suprabasal	Prox	-0.03876	1.252	0.01668	0.897	1
UBL7	GERD_HC	Prolif Suprabasal	Prox	-0.0232	3.637	0.01689	0.897	1
ATP5PD	GERD_HC	Prolif Suprabasal	Prox	-0.02362	8.245	0.01678	0.897	1
SEPTIN9	GERD_HC	Prolif Suprabasal	Prox	-0.03962	4.18	0.01688	0.897	1
RPS6KA1	SSc_GERD	Prolif Suprabasal	Prox	0.04202	3.251	0.01688	0.897	1
LINC01135	SSc_GERD	Prolif Suprabasal	Prox	0.04214	0.734	0.01686	0.897	1
MPV17	SSc_GERD	Prolif Suprabasal	Prox	0.02548	4.196	0.01689	0.897	1
CCT4	SSc_GERD	Prolif Suprabasal	Prox	-0.01677	6.683	0.01666	0.897	1
RELL1	SSc_GERD	Prolif Suprabasal	Prox	0.04311	3.944	0.01671	0.897	1
MAD2L1	SSc_GERD	Prolif Suprabasal	Prox	-0.03558	5.018	0.01675	0.897	1
ANKH	SSc_GERD	Prolif Suprabasal	Prox	-0.03719	3.305	0.0169	0.897	1
TXNDC5	SSc_GERD	Prolif Suprabasal	Prox	0.03427	3.893	0.01667	0.897	1
CNTNAP3B	SSc_GERD	Prolif Suprabasal	Prox	0.03733	1.452	0.0167	0.897	1
BLOC1S6	SSc_GERD	Prolif Suprabasal	Prox	-0.0174	4.57	0.01673	0.897	1
AC012615.1	SSc_GERD	Prolif Suprabasal	Prox	0.04037	0.9371	0.0169	0.897	1
ZNF428	SSc_GERD	Prolif Suprabasal	Prox	-0.03098	4.866	0.0167	0.897	1
BGN	SSc_GERD	Prolif Suprabasal	Prox	0.0877	2.728	0.01697	0.897	1
FAM3A	SSc_GERD	Prolif Suprabasal	Prox	0.023	4.36	0.0169	0.897	1
RPS6KA1	SSc_HC	Suprabasal	Dist	-0.03842	3.366	0.01672	0.897	1
TMBIM1	SSc_HC	Suprabasal	Dist	-0.02638	6.795	0.01678	0.897	1
TRNT1	SSc_HC	Suprabasal	Dist	-0.01814	3.653	0.01691	0.897	1
PIK3R1	SSc_HC	Suprabasal	Dist	-0.02937	4.702	0.01674	0.897	1
DCTN4	SSc_HC	Suprabasal	Dist	-0.03294	4.021	0.01666	0.897	1
UBTD2	SSc_HC	Suprabasal	Dist	0.02537	2.599	0.01686	0.897	1
HACD4	SSc_HC	Suprabasal	Dist	-0.0362	3.079	0.01685	0.897	1
SHOC2	SSc_HC	Suprabasal	Dist	-0.02696	4.664	0.01671	0.897	1
RFC5	SSc_HC	Suprabasal	Dist	0.02223	3.575	0.01679	0.897	1
WRAP53	SSc_HC	Suprabasal	Dist	0.04703	1.886	0.07387	0.897	1
MYO19	SSc_HC	Suprabasal	Dist	-0.0232	3.606	0.0169	0.897	1
MVB12A	SSc_HC	Suprabasal	Dist	0.01728	5.834	0.01684	0.897	1
NR1H2	SSc_HC	Suprabasal	Dist	-0.01883	4.677	0.0167	0.897	1
RBM38	SSc_HC	Suprabasal	Dist	-0.03678	2.199	0.0168	0.897	1
MRPL39	SSc_HC	Suprabasal	Dist	-0.02709	4.55	0.01693	0.897	1
PCNT	SSc_HC	Suprabasal	Dist	-0.03083	3.075	0.01686	0.897	1
CEP85	GERD_HC	Suprabasal	Dist	-0.04641	1.771	0.01668	0.897	1
YRDC	GERD_HC	Suprabasal	Dist	-0.03584	3.862	0.01666	0.897	1
DNTTIP2	GERD_HC	Suprabasal	Dist	0.02137	5.113	0.01675	0.897	1
RFX5	GERD_HC	Suprabasal	Dist	-0.03049	1.964	0.01679	0.897	1
H3F3A	GERD_HC	Suprabasal	Dist	-0.02091	10.76	0.01693	0.897	1
YTHDC1	GERD_HC	Suprabasal	Dist	-0.04042	6.574	0.01691	0.897	1
C1GALT1	GERD_HC	Suprabasal	Dist	0.04528	5.259	0.01694	0.897	1
CEP78	GERD_HC	Suprabasal	Dist	0.03455	3.429	0.01696	0.897	1
ANKRD26	GERD_HC	Suprabasal	Dist	0.02856	3.626	0.01696	0.897	1
MAPKBP1	GERD_HC	Suprabasal	Dist	0.02944	3.483	0.01669	0.897	1
JMJD8	GERD_HC	Suprabasal	Dist	0.02934	4.714	0.01683	0.897	1
TUFM	GERD_HC	Suprabasal	Dist	-0.02696	7.505	0.01675	0.897	1
PDP2	GERD_HC	Suprabasal	Dist	-0.03573	1.622	0.01681	0.897	1
TMEM256	GERD_HC	Suprabasal	Dist	-0.03168	6.672	0.01685	0.897	1
ADPRM	GERD_HC	Suprabasal	Dist	-0.03181	1.852	0.01687	0.897	1
RAD23A	GERD_HC	Suprabasal	Dist	0.03387	6.397	0.01666	0.897	1
TRMT2B	GERD_HC	Suprabasal	Dist	-0.0231	1.821	0.01679	0.897	1
MCEE	SSc_GERD	Suprabasal	Dist	-0.03401	4.75	0.01686	0.897	1
IFT57	SSc_GERD	Suprabasal	Dist	0.03908	4.439	0.0167	0.897	1
TPRA1	SSc_GERD	Suprabasal	Dist	0.02889	3.725	0.01667	0.897	1
RPL35A	SSc_GERD	Suprabasal	Dist	0.02959	11.4	0.01687	0.897	1
WDR1	SSc_GERD	Suprabasal	Dist	-0.01895	6.062	0.0169	0.897	1
MCUB	SSc_GERD	Suprabasal	Dist	0.06441	3.645	0.01669	0.897	1
TM9SF3	SSc_GERD	Suprabasal	Dist	-0.02024	5.978	0.01696	0.897	1
PARD6A	SSc_GERD	Suprabasal	Dist	0.03842	0.976	0.01675	0.897	1
CTBP1-DT	SSc_HC	Suprabasal	Prox	-0.0225	1.872	0.01684	0.897	1
PPIA	SSc_HC	Suprabasal	Prox	0.01939	10.29	0.01671	0.897	1
AC073111.4	SSc_HC	Suprabasal	Prox	-0.07955	0.8586	0.1401	0.897	1
RANBP6	SSc_HC	Suprabasal	Prox	-0.02863	2.548	0.01693	0.897	1
LPAR1	SSc_HC	Suprabasal	Prox	-0.0334	1.707	0.01691	0.897	1
TSSC4	SSc_HC	Suprabasal	Prox	0.0196	4.802	0.01688	0.897	1
AIP	SSc_HC	Suprabasal	Prox	0.01817	4.634	0.01686	0.897	1
SUDS3	SSc_HC	Suprabasal	Prox	0.02353	5.503	0.01674	0.897	1
N4BP2L1	SSc_HC	Suprabasal	Prox	0.02863	2.532	0.01666	0.897	1
AL627171.2	SSc_HC	Suprabasal	Prox	0.05607	4.224	0.01683	0.897	1
SGPP1	SSc_HC	Suprabasal	Prox	0.03371	0.4511	0.01675	0.897	1
TEX2	SSc_HC	Suprabasal	Prox	-0.03702	3.142	0.01665	0.897	1
ZBTB7C	SSc_HC	Suprabasal	Prox	0.0368	4.915	0.01689	0.897	1
ABHD17A	SSc_HC	Suprabasal	Prox	-0.02813	5.743	0.0167	0.897	1
NR2F6	SSc_HC	Suprabasal	Prox	-0.03094	5.664	0.01666	0.897	1
AC005261.1	SSc_HC	Suprabasal	Prox	-0.03064	3.672	0.01676	0.897	1
NDUFB11	SSc_HC	Suprabasal	Prox	0.03194	8.995	0.01667	0.897	1
GJB5	GERD_HC	Suprabasal	Prox	0.04503	4.761	0.01667	0.897	1
ODC1	GERD_HC	Suprabasal	Prox	0.04762	4.368	0.01671	0.897	1
SLC20A1	GERD_HC	Suprabasal	Prox	0.04657	4.283	0.01697	0.897	1
ELOVL4	GERD_HC	Suprabasal	Prox	0.04957	3.435	0.01688	0.897	1
ERLIN1	GERD_HC	Suprabasal	Prox	0.02719	3.812	0.01687	0.897	1
RGS10	GERD_HC	Suprabasal	Prox	-0.03322	6.286	0.01693	0.897	1
SERGEF	GERD_HC	Suprabasal	Prox	0.04034	3.582	0.01694	0.897	1
NOP2	GERD_HC	Suprabasal	Prox	-0.03561	2.81	0.01681	0.897	1
BRAP	GERD_HC	Suprabasal	Prox	0.02585	3.174	0.01689	0.897	1
RPS2	GERD_HC	Suprabasal	Prox	0.03845	12.38	0.01686	0.897	1
BCL7C	GERD_HC	Suprabasal	Prox	-0.0418	6.207	0.01678	0.897	1
OAZ1	GERD_HC	Suprabasal	Prox	0.02727	9.44	0.01672	0.897	1
TMEM189	GERD_HC	Suprabasal	Prox	0.03122	4.901	0.01683	0.897	1
A4GALT	GERD_HC	Suprabasal	Prox	-0.0662	3.481	0.01686	0.897	1
GK	GERD_HC	Suprabasal	Prox	-0.04151	2.663	0.01684	0.897	1
COX7B	GERD_HC	Suprabasal	Prox	0.03091	9.216	0.01692	0.897	1
PEF1	SSc_GERD	Suprabasal	Prox	0.01652	5.03	0.01674	0.897	1
DUSP23	SSc_GERD	Suprabasal	Prox	-0.03593	5.957	0.01694	0.897	1
ACBD3	SSc_GERD	Suprabasal	Prox	0.02364	5.795	0.01675	0.897	1
CHCHD6	SSc_GERD	Suprabasal	Prox	-0.03343	3.826	0.01681	0.897	1
H1FX	SSc_GERD	Suprabasal	Prox	-0.04292	6.731	0.01694	0.897	1
BPHL	SSc_GERD	Suprabasal	Prox	-0.03296	3.883	0.01693	0.897	1
ZNF184	SSc_GERD	Suprabasal	Prox	-0.02856	1.502	0.01665	0.897	1
LSM2	SSc_GERD	Suprabasal	Prox	0.0388	6.178	0.01669	0.897	1
HSF2	SSc_GERD	Suprabasal	Prox	0.02855	2.509	0.01677	0.897	1
CCZ1	SSc_GERD	Suprabasal	Prox	0.03264	3.839	0.01686	0.897	1
ESYT2	SSc_GERD	Suprabasal	Prox	-0.02593	4.318	0.01687	0.897	1
ZDHHC12	SSc_GERD	Suprabasal	Prox	-0.02133	6.087	0.01678	0.897	1
CWF19L1	SSc_GERD	Suprabasal	Prox	0.03135	2.104	0.01665	0.897	1
ARL14EP	SSc_GERD	Suprabasal	Prox	0.02426	4.338	0.01677	0.897	1
KDM2A	SSc_GERD	Suprabasal	Prox	0.02227	4.997	0.01697	0.897	1
COA4	SSc_GERD	Suprabasal	Prox	0.04321	6.071	0.01689	0.897	1
CARD16	SSc_GERD	Suprabasal	Prox	0.03727	4.163	0.01664	0.897	1
C12orf43	SSc_GERD	Suprabasal	Prox	0.02944	3.097	0.01683	0.897	1
C16orf87	SSc_GERD	Suprabasal	Prox	-0.03032	3.865	0.01666	0.897	1
USP32	SSc_GERD	Suprabasal	Prox	-0.02987	2.126	0.01691	0.897	1
RTN4	SSc_HC	Superficial	Dist	-0.01778	7.444	0.01669	0.897	0.959
PEX2	SSc_HC	Superficial	Dist	0.1549	4.713	1.627	0.897	0.959
SF3B3	SSc_HC	Superficial	Dist	-0.0254	5.559	0.0168	0.897	0.959
MKNK2	SSc_HC	Superficial	Dist	0.02239	6.317	0.01686	0.897	0.959
TMSB4X	SSc_HC	Superficial	Dist	0.02863	9.299	0.0167	0.897	0.959
IP6K2	GERD_HC	Superficial	Dist	-0.01904	5.175	0.01697	0.897	0.979
ERCC6	GERD_HC	Superficial	Dist	-0.02833	2.694	0.01692	0.897	0.98
UACA	GERD_HC	Superficial	Dist	0.03546	5.826	0.01685	0.897	0.98
LPIN2	GERD_HC	Superficial	Dist	0.05311	4.042	0.01683	0.897	0.98
SLC6A9	SSc_GERD	Superficial	Dist	-0.04951	1.825	0.01682	0.897	0.957
SMC4	SSc_HC	Superficial	Prox	-0.03	6.693	0.01683	0.897	0.939
JMY	SSc_HC	Superficial	Prox	0.02646	2.976	0.01676	0.897	0.94
HIST1H2BJ	SSc_HC	Superficial	Prox	0.03532	2.793	0.01684	0.897	0.939
AC008267.5	SSc_HC	Superficial	Prox	-0.03771	1.963	0.01688	0.897	0.939
KHNYN	SSc_HC	Superficial	Prox	0.09961	2.658	0.3908	0.897	0.94
SLC25A26	GERD_HC	Superficial	Prox	0.08463	4.397	0.1534	0.897	0.946
TBC1D15	GERD_HC	Superficial	Prox	0.03406	4.531	0.01691	0.897	0.946
KLC3	GERD_HC	Superficial	Prox	0.04894	5.117	0.01684	0.897	0.946
AL390719.2	SSc_GERD	Superficial	Prox	0.04418	1.297	0.01673	0.897	0.982
CNOT8	SSc_GERD	Superficial	Prox	0.02639	3.54	0.01666	0.897	0.982
PGM3	SSc_GERD	Superficial	Prox	0.03394	3.554	0.0169	0.897	0.982
CTTNBP2	SSc_GERD	Superficial	Prox	0.04573	4.25	0.01692	0.897	0.982
ZBED5-AS1	SSc_GERD	Superficial	Prox	-0.03347	2.658	0.0169	0.897	0.982
AC010642.2	SSc_GERD	Superficial	Prox	0.03358	4.883	0.01692	0.897	0.982
SIM2	SSc_GERD	Superficial	Prox	-0.03151	4.377	0.01687	0.897	0.982
CSTF2	SSc_GERD	Superficial	Prox	0.02568	3.764	0.01668	0.897	0.982
H6PD	SSc_HC	Basal	Dist	0.03658	2.613	0.01639	0.898	1
TMCC1	SSc_HC	Basal	Dist	-0.02625	3.25	0.01645	0.898	1
MRPL3	SSc_HC	Basal	Dist	-0.03274	6.01	0.01656	0.898	1
WDR1	SSc_HC	Basal	Dist	-0.0174	6.036	0.01637	0.898	1
ZNF322	SSc_HC	Basal	Dist	-0.02195	3.199	0.01632	0.898	1
TBRG4	SSc_HC	Basal	Dist	0.02823	4.022	0.01655	0.898	1
COG5	SSc_HC	Basal	Dist	-0.0244	3.289	0.0165	0.898	1
DENND10	SSc_HC	Basal	Dist	0.03592	7.032	0.01651	0.898	1
CTTN	SSc_HC	Basal	Dist	0.01983	6.432	0.01637	0.898	1
NUP88	SSc_HC	Basal	Dist	-0.03422	3.393	0.03548	0.898	1
ZNF561-AS1	SSc_HC	Basal	Dist	-0.02168	2.62	0.01635	0.898	1
TPR	GERD_HC	Basal	Dist	0.02478	6.265	0.01649	0.898	1
ACPP	GERD_HC	Basal	Dist	0.04897	4.288	0.01658	0.898	1
PIM1	GERD_HC	Basal	Dist	-0.04058	6.472	0.01644	0.898	1
BLOC1S2	GERD_HC	Basal	Dist	-0.03375	5.681	0.01646	0.898	1
DERL2	GERD_HC	Basal	Dist	-0.0199	5.038	0.01654	0.898	1
MAP1S	GERD_HC	Basal	Dist	0.04983	3.01	0.01639	0.898	1
ZNF780A	GERD_HC	Basal	Dist	0.03285	3.458	0.01659	0.898	1
YDJC	GERD_HC	Basal	Dist	0.0423	4.198	0.01654	0.898	1
CSNK1E	GERD_HC	Basal	Dist	0.03679	6.019	0.0164	0.898	1
CRTAP	SSc_GERD	Basal	Dist	0.02833	4.889	0.0164	0.898	1
MBOAT1	SSc_GERD	Basal	Dist	-0.0378	2.161	0.01655	0.898	1
AL590399.1	SSc_GERD	Basal	Dist	0.04343	0.4098	0.01662	0.898	1
ZNF32	SSc_GERD	Basal	Dist	0.0344	4.043	0.01645	0.898	1
KBTBD7	SSc_GERD	Basal	Dist	-0.03086	1.992	0.01641	0.898	1
BOLA2	SSc_GERD	Basal	Dist	0.03864	4.438	0.01664	0.898	1
EIF4A1	SSc_GERD	Basal	Dist	0.01637	9.306	0.0166	0.898	1
ARL17A	SSc_GERD	Basal	Dist	0.04496	1.893	0.01639	0.898	1
FIZ1	SSc_GERD	Basal	Dist	0.04483	1.445	0.05335	0.898	1
AP1S2	SSc_GERD	Basal	Dist	0.03698	2.657	0.01654	0.898	1
GON4L	SSc_HC	Basal	Prox	-0.01575	3.63	0.01639	0.898	1
GPD2	SSc_HC	Basal	Prox	0.02941	4.035	0.01642	0.898	1
CALCRL	SSc_HC	Basal	Prox	0.04456	2.246	0.01661	0.898	1
DIS3L2	SSc_HC	Basal	Prox	0.02258	2.831	0.01637	0.898	1
HNRNPD	SSc_HC	Basal	Prox	0.01675	6.789	0.01664	0.898	1
MAP9	SSc_HC	Basal	Prox	0.03707	1.159	0.01634	0.898	1
ATXN7L1	SSc_HC	Basal	Prox	-0.03044	2.344	0.01635	0.898	1
SPTAN1	SSc_HC	Basal	Prox	-0.0231	5.695	0.01638	0.898	1
ARHGAP32	SSc_HC	Basal	Prox	-0.02436	5.112	0.01643	0.898	1
PEBP1	SSc_HC	Basal	Prox	0.02477	9.202	0.01647	0.898	1
RFC3	SSc_HC	Basal	Prox	0.03293	3.265	0.01638	0.898	1
KLHDC4	SSc_HC	Basal	Prox	-0.02902	2.594	0.0166	0.898	1
DMAC2	SSc_HC	Basal	Prox	0.02166	3.735	0.03402	0.898	1
TNNT1	SSc_HC	Basal	Prox	0.06532	3.305	0.01636	0.898	1
FAM110A	SSc_HC	Basal	Prox	0.02917	4.151	0.01649	0.898	1
SPATA2	SSc_HC	Basal	Prox	-0.02558	1.45	0.01641	0.898	1
ZNF593	GERD_HC	Basal	Prox	-0.03977	5.338	0.01649	0.898	1
GNG5	GERD_HC	Basal	Prox	0.0304	8.493	0.01641	0.898	1
KLF7	GERD_HC	Basal	Prox	-0.04178	1.994	0.01641	0.898	1
MROH2A	GERD_HC	Basal	Prox	0.05996	0.6529	0.01648	0.898	1
HERC6	GERD_HC	Basal	Prox	0.04461	4.136	0.0165	0.898	1
ABCE1	GERD_HC	Basal	Prox	0.0371	5.104	0.01634	0.898	1
DDX60	GERD_HC	Basal	Prox	0.05745	1.659	0.0165	0.898	1
PANK3	GERD_HC	Basal	Prox	-0.02972	3.69	0.01646	0.898	1
WDR27	GERD_HC	Basal	Prox	0.04608	1.737	0.02977	0.898	1
SEC61B	GERD_HC	Basal	Prox	0.03194	7.817	0.01633	0.898	1
IFIT2	GERD_HC	Basal	Prox	-0.04549	1.712	0.01633	0.898	1
EPS8L2	GERD_HC	Basal	Prox	0.03495	7.6	0.01648	0.898	1
WDR59	GERD_HC	Basal	Prox	-0.03408	3.063	0.01657	0.898	1
TMEM101	GERD_HC	Basal	Prox	0.01855	4.639	0.01645	0.898	1
EMP3	GERD_HC	Basal	Prox	0.0549	3.131	0.01639	0.898	1
ISOC2	GERD_HC	Basal	Prox	0.0372	5.959	0.01634	0.898	1
RWDD2B	GERD_HC	Basal	Prox	-0.03501	2.789	0.01648	0.898	1
BACE2	GERD_HC	Basal	Prox	-0.03341	5.256	0.01648	0.898	1
ZFX	GERD_HC	Basal	Prox	0.03135	3.929	0.01659	0.898	1
FAM120C	GERD_HC	Basal	Prox	0.0322	2.123	0.0166	0.898	1
XIST	GERD_HC	Basal	Prox	-0.1576	5.719	0.01658	0.898	1
COA6-AS1	SSc_GERD	Basal	Prox	0.04736	1.449	0.01656	0.898	1
GNAI2	SSc_GERD	Basal	Prox	-0.03076	6.551	0.01639	0.898	1
NOP14	SSc_GERD	Basal	Prox	-0.03139	4.171	0.01659	0.898	1
EVC2	SSc_GERD	Basal	Prox	-0.03619	0.4195	0.01643	0.898	1
DENND3	SSc_GERD	Basal	Prox	-0.05645	-0.02734	0.0166	0.898	1
UBE2R2	SSc_GERD	Basal	Prox	-0.02936	6.224	0.01634	0.898	1
ZNF618	SSc_GERD	Basal	Prox	-0.04269	0.8155	0.01642	0.898	1
NRARP	SSc_GERD	Basal	Prox	0.07234	6.702	0.01662	0.898	1
CERNA2	SSc_GERD	Basal	Prox	0.05649	1.828	0.0166	0.898	1
MACROD1	SSc_GERD	Basal	Prox	0.03571	4.892	0.0164	0.898	1
RASSF8	SSc_GERD	Basal	Prox	-0.04944	-0.001262	0.01659	0.898	1
PPTC7	SSc_GERD	Basal	Prox	0.03701	3.588	0.01654	0.898	1
LRRC49	SSc_GERD	Basal	Prox	0.03552	0.3686	0.01661	0.898	1
ULK2	SSc_GERD	Basal	Prox	0.03003	1.951	0.01652	0.898	1
TNS4	SSc_GERD	Basal	Prox	0.03101	3.366	0.01633	0.898	1
IL1RN	SSc_HC	Prolif Basal	Dist	0.03357	10.27	0.0165	0.898	1
BZW1	SSc_HC	Prolif Basal	Dist	0.0293	7.789	0.01656	0.898	1
ABCC5	SSc_HC	Prolif Basal	Dist	-0.02923	3.907	0.0165	0.898	1
KLHL2	SSc_HC	Prolif Basal	Dist	-0.03101	2.768	0.01642	0.898	1
CCDC125	SSc_HC	Prolif Basal	Dist	0.02464	3.1	0.01662	0.898	1
SMN2	SSc_HC	Prolif Basal	Dist	0.06496	0.5232	0.01635	0.898	1
TEAD3	SSc_HC	Prolif Basal	Dist	-0.04262	3.051	0.06391	0.898	1
ZC3HAV1L	SSc_HC	Prolif Basal	Dist	-0.08309	0.3861	0.09153	0.898	1
SLC4A2	SSc_HC	Prolif Basal	Dist	0.02132	2.164	0.01662	0.898	1
MORN4	SSc_HC	Prolif Basal	Dist	-0.04402	-0.1601	0.01642	0.898	1
HYLS1	SSc_HC	Prolif Basal	Dist	-0.0267	2.607	0.01664	0.898	1
ZMYM2	SSc_HC	Prolif Basal	Dist	0.02629	3.937	0.01662	0.898	1
TOP2A	SSc_HC	Prolif Basal	Dist	0.04329	6.087	0.01654	0.898	1
LUC7L3	SSc_HC	Prolif Basal	Dist	0.01884	6.084	0.01659	0.898	1
CARD8-AS1	SSc_HC	Prolif Basal	Dist	-0.04917	0.4812	0.01662	0.898	1
A1BG	SSc_HC	Prolif Basal	Dist	0.06014	0.8391	0.01635	0.898	1
LAMA5	SSc_HC	Prolif Basal	Dist	0.03665	3.047	0.01646	0.898	1
RTL8B	SSc_HC	Prolif Basal	Dist	0.0286	3.501	0.01661	0.898	1
VIM	SSc_HC	Prolif Basal	Dist	-0.07367	2.156	0.01635	0.898	1
WDTC1	GERD_HC	Prolif Basal	Dist	0.02898	2.342	0.0164	0.898	1
IVL	GERD_HC	Prolif Basal	Dist	-0.07219	7.508	0.01655	0.898	1
SNRNP200	GERD_HC	Prolif Basal	Dist	0.02536	4.545	0.01654	0.898	1
DCUN1D1	GERD_HC	Prolif Basal	Dist	0.03218	4.958	0.01633	0.898	1
MRPS10	GERD_HC	Prolif Basal	Dist	0.02635	6.946	0.01645	0.898	1
TTYH3	GERD_HC	Prolif Basal	Dist	-0.04421	-0.2572	0.01661	0.898	1
RBM28	GERD_HC	Prolif Basal	Dist	-0.02894	4.099	0.01653	0.898	1
SLC25A51	GERD_HC	Prolif Basal	Dist	0.03462	2.09	0.01656	0.898	1
FRS2	GERD_HC	Prolif Basal	Dist	-0.02564	2.774	0.01644	0.898	1
CCT2	GERD_HC	Prolif Basal	Dist	-0.03558	6.526	0.01634	0.898	1
DCTPP1	GERD_HC	Prolif Basal	Dist	-0.04217	5.336	0.01637	0.898	1
CCL2	GERD_HC	Prolif Basal	Dist	-0.1248	1.807	0.01645	0.898	1
MBP	GERD_HC	Prolif Basal	Dist	0.04319	6.046	0.01657	0.898	1
LGALS7B	GERD_HC	Prolif Basal	Dist	0.1047	9.077	0.01657	0.898	1
AL645608.7	GERD_HC	Prolif Basal	Dist	0.07058	-0.1288	0.01641	0.898	1
MAGI3	SSc_GERD	Prolif Basal	Dist	0.0438	5.081	0.01655	0.898	1
IWS1	SSc_GERD	Prolif Basal	Dist	0.01925	3.92	0.01642	0.898	1
CENPQ	SSc_GERD	Prolif Basal	Dist	0.0378	3.322	0.01655	0.898	1
APTX	SSc_GERD	Prolif Basal	Dist	0.0187	4.04	0.01658	0.898	1
KLF9	SSc_GERD	Prolif Basal	Dist	-0.05133	2.517	0.01654	0.898	1
OTUD1	SSc_GERD	Prolif Basal	Dist	0.04273	4.218	0.01642	0.898	1
CISD1	SSc_GERD	Prolif Basal	Dist	0.02308	6.162	0.01657	0.898	1
SERPING1	SSc_GERD	Prolif Basal	Dist	-0.0734	0.897	0.01646	0.898	1
DDX55	SSc_GERD	Prolif Basal	Dist	0.02672	3.206	0.01647	0.898	1
SCARB1	SSc_GERD	Prolif Basal	Dist	-0.0515	1.12	0.01652	0.898	1
ZNF821	SSc_GERD	Prolif Basal	Dist	0.03383	1.77	0.01651	0.898	1
JUP	SSc_GERD	Prolif Basal	Dist	-0.02289	8.109	0.01651	0.898	1
REX1BD	SSc_GERD	Prolif Basal	Dist	-0.04645	6.086	0.01642	0.898	1
SDK1	SSc_GERD	Prolif Basal	Dist	0.05951	-0.9464	0.01652	0.898	1
CERCAM	SSc_GERD	Prolif Basal	Dist	0.06611	-0.04733	0.01642	0.898	1
LINC01409	SSc_HC	Prolif Basal	Prox	-0.04833	0.7721	0.01659	0.898	1
TXNDC12	SSc_HC	Prolif Basal	Prox	0.02045	5.135	0.01657	0.898	1
LINC01133	SSc_HC	Prolif Basal	Prox	0.0377	4.719	0.01654	0.898	1
LAMB3	SSc_HC	Prolif Basal	Prox	-0.04298	5.362	0.01648	0.898	1
IARS2	SSc_HC	Prolif Basal	Prox	0.02596	5.256	0.01642	0.898	1
YWHAQ	SSc_HC	Prolif Basal	Prox	0.0182	7.459	0.0166	0.898	1
NFE2L2	SSc_HC	Prolif Basal	Prox	0.02467	8.551	0.01657	0.898	1
CRYBG3	SSc_HC	Prolif Basal	Prox	0.02452	4.348	0.01655	0.898	1
USP46-AS1	SSc_HC	Prolif Basal	Prox	0.04045	2.474	0.01632	0.898	1
CEP162	SSc_HC	Prolif Basal	Prox	0.03931	2.394	0.04946	0.898	1
AGFG2	SSc_HC	Prolif Basal	Prox	-0.03949	4.376	0.01636	0.898	1
ADCK2	SSc_HC	Prolif Basal	Prox	0.0308	3.536	0.01653	0.898	1
ALG2	SSc_HC	Prolif Basal	Prox	0.03848	3.069	0.05561	0.898	1
SEPHS1	SSc_HC	Prolif Basal	Prox	-0.03076	3.918	0.05107	0.898	1
UBR7	SSc_HC	Prolif Basal	Prox	0.04171	2.966	0.1055	0.898	1
GLRX5	SSc_HC	Prolif Basal	Prox	0.03133	6.028	0.01657	0.898	1
SOCS1	SSc_HC	Prolif Basal	Prox	-0.04873	2.644	0.01654	0.898	1
UNC119	SSc_HC	Prolif Basal	Prox	-0.02727	3.279	0.01635	0.898	1
HEXD	SSc_HC	Prolif Basal	Prox	-0.031	3.27	0.01644	0.898	1
COL5A3	SSc_HC	Prolif Basal	Prox	-0.04762	1.31	0.0166	0.898	1
ZNF888	SSc_HC	Prolif Basal	Prox	-0.07037	0.8243	0.09055	0.898	1
CHD6	SSc_HC	Prolif Basal	Prox	-0.03875	3.653	0.06378	0.898	1
GABPA	SSc_HC	Prolif Basal	Prox	-0.02231	3.205	0.01641	0.898	1
HMGN1	SSc_HC	Prolif Basal	Prox	0.02273	8.107	0.01632	0.898	1
MTOR	GERD_HC	Prolif Basal	Prox	-0.02773	2.822	0.01641	0.898	1
GEN1	GERD_HC	Prolif Basal	Prox	0.03573	2.855	0.01646	0.898	1
PDLIM5	GERD_HC	Prolif Basal	Prox	0.03938	6.783	0.01648	0.898	1
PCBD2	GERD_HC	Prolif Basal	Prox	0.02268	4.06	0.01638	0.898	1
MACC1	GERD_HC	Prolif Basal	Prox	-0.04485	5.175	0.01651	0.898	1
UTP23	GERD_HC	Prolif Basal	Prox	-0.06115	4.031	0.09959	0.898	1
SET	GERD_HC	Prolif Basal	Prox	0.02076	7.933	0.0165	0.898	1
AIP	GERD_HC	Prolif Basal	Prox	0.02218	4.533	0.01664	0.898	1
COPRS	GERD_HC	Prolif Basal	Prox	-0.04737	4.704	0.0164	0.898	1
PPP4R1	GERD_HC	Prolif Basal	Prox	-0.02938	5.796	0.01658	0.898	1
PLEKHF1	GERD_HC	Prolif Basal	Prox	0.05589	4.092	0.01634	0.898	1
TCEAL1	GERD_HC	Prolif Basal	Prox	0.03379	3.017	0.0164	0.898	1
UBR4	SSc_GERD	Prolif Basal	Prox	-0.0297	2.968	0.01656	0.898	1
METAP1D	SSc_GERD	Prolif Basal	Prox	-0.0374	1.414	0.01634	0.898	1
ZNF318	SSc_GERD	Prolif Basal	Prox	-0.03224	1.99	0.01633	0.898	1
SSNA1	SSc_GERD	Prolif Basal	Prox	0.01769	6.849	0.01642	0.898	1
ENTPD7	SSc_GERD	Prolif Basal	Prox	0.03873	1.501	0.01654	0.898	1
PTPN6	SSc_GERD	Prolif Basal	Prox	0.02769	2.661	0.0164	0.898	1
P2RX7	SSc_GERD	Prolif Basal	Prox	0.0565	-0.1163	0.01652	0.898	1
RAB15	SSc_GERD	Prolif Basal	Prox	0.04517	-0.7063	0.01659	0.898	1
TCF25	SSc_GERD	Prolif Basal	Prox	-0.02025	6.455	0.01634	0.898	1
SGSH	SSc_GERD	Prolif Basal	Prox	-0.04359	1.111	0.03091	0.898	1
QTRT1	SSc_GERD	Prolif Basal	Prox	-0.03348	4.178	0.01655	0.898	1
LYPD3	SSc_GERD	Prolif Basal	Prox	-0.03434	8.402	0.01637	0.898	1
BBC3	SSc_GERD	Prolif Basal	Prox	-0.0535	1.762	0.01637	0.898	1
HSPG2	SSc_HC	Prolif Suprabasal	Dist	0.02634	2.546	0.01636	0.898	1
PYCR2	SSc_HC	Prolif Suprabasal	Dist	-0.02682	3.589	0.01647	0.898	1
KBTBD2	SSc_HC	Prolif Suprabasal	Dist	-0.02202	3.207	0.01632	0.898	1
SLC4A2	SSc_HC	Prolif Suprabasal	Dist	0.06867	2.165	0.1708	0.898	1
ZNF7	SSc_HC	Prolif Suprabasal	Dist	0.01675	2.855	0.01638	0.898	1
BAMBI	SSc_HC	Prolif Suprabasal	Dist	0.058	0.5884	0.01651	0.898	1
CARS	SSc_HC	Prolif Suprabasal	Dist	0.03456	3.913	0.01646	0.898	1
BORCS5	SSc_HC	Prolif Suprabasal	Dist	0.02711	3.037	0.01643	0.898	1
ABHD17C	SSc_HC	Prolif Suprabasal	Dist	0.02594	5.002	0.01648	0.898	1
PIGT	SSc_HC	Prolif Suprabasal	Dist	-0.01816	4.098	0.01642	0.898	1
BRWD1	SSc_HC	Prolif Suprabasal	Dist	-0.02675	4.585	0.01637	0.898	1
DGCR2	SSc_HC	Prolif Suprabasal	Dist	-0.02035	3.195	0.01656	0.898	1
GJB5	GERD_HC	Prolif Suprabasal	Dist	-0.04538	4.716	0.01634	0.898	1
MCEE	GERD_HC	Prolif Suprabasal	Dist	-0.03756	4.682	0.01658	0.898	1
SGK1	GERD_HC	Prolif Suprabasal	Dist	-0.06247	5.062	0.01635	0.898	1
RAET1E	GERD_HC	Prolif Suprabasal	Dist	0.05771	4.196	0.01632	0.898	1
RHEB	GERD_HC	Prolif Suprabasal	Dist	0.02816	6.346	0.01659	0.898	1
KAT6A	GERD_HC	Prolif Suprabasal	Dist	-0.02853	3.978	0.01651	0.898	1
COPS7A	GERD_HC	Prolif Suprabasal	Dist	-0.02449	4.548	0.01635	0.898	1
IRF2BPL	GERD_HC	Prolif Suprabasal	Dist	0.03422	3.382	0.01641	0.898	1
CINP	GERD_HC	Prolif Suprabasal	Dist	0.01673	4.935	0.01656	0.898	1
TUBG1	GERD_HC	Prolif Suprabasal	Dist	-0.03142	4.214	0.01639	0.898	1
INSR	GERD_HC	Prolif Suprabasal	Dist	-0.04552	1.892	0.01655	0.898	1
ZNF765	GERD_HC	Prolif Suprabasal	Dist	0.03202	1.448	0.01636	0.898	1
PRPF6	GERD_HC	Prolif Suprabasal	Dist	-0.02063	5.252	0.01645	0.898	1
FGD1	GERD_HC	Prolif Suprabasal	Dist	-0.03593	1.419	0.01644	0.898	1
AC008966.1	GERD_HC	Prolif Suprabasal	Dist	-0.04872	0.03843	0.01663	0.898	1
AC124242.1	GERD_HC	Prolif Suprabasal	Dist	-0.03627	0.1896	0.01648	0.898	1
CITED4	SSc_GERD	Prolif Suprabasal	Dist	0.06022	6.002	0.0164	0.898	1
SPRR1B	SSc_GERD	Prolif Suprabasal	Dist	0.08691	10.76	0.01651	0.898	1
ASAP2	SSc_GERD	Prolif Suprabasal	Dist	-0.04818	3.364	0.01652	0.898	1
NEMP2	SSc_GERD	Prolif Suprabasal	Dist	-0.03144	1.366	0.01636	0.898	1
PIK3R4	SSc_GERD	Prolif Suprabasal	Dist	-0.02994	1.742	0.01642	0.898	1
UVSSA	SSc_GERD	Prolif Suprabasal	Dist	-0.03302	1.56	0.0189	0.898	1
UGT8	SSc_GERD	Prolif Suprabasal	Dist	-0.04163	1.276	0.01633	0.898	1
NLN	SSc_GERD	Prolif Suprabasal	Dist	-0.02835	2.842	0.01642	0.898	1
MPLKIP	SSc_GERD	Prolif Suprabasal	Dist	-0.01936	5.673	0.01661	0.898	1
ZFAND5	SSc_GERD	Prolif Suprabasal	Dist	-0.04101	7.841	0.01634	0.898	1
HSPA5	SSc_GERD	Prolif Suprabasal	Dist	-0.03072	6.942	0.01641	0.898	1
KLF6	SSc_GERD	Prolif Suprabasal	Dist	0.02747	7.623	0.01634	0.898	1
TRAF6	SSc_GERD	Prolif Suprabasal	Dist	-0.02403	2.087	0.01661	0.898	1
NOP2	SSc_GERD	Prolif Suprabasal	Dist	0.03214	2.724	0.01649	0.898	1
POC1B	SSc_GERD	Prolif Suprabasal	Dist	0.02829	2.204	0.01632	0.898	1
DAAM1	SSc_GERD	Prolif Suprabasal	Dist	-0.02628	5.954	0.01651	0.898	1
GDE1	SSc_GERD	Prolif Suprabasal	Dist	-0.01523	4.563	0.01641	0.898	1
PLA2G15	SSc_GERD	Prolif Suprabasal	Dist	-0.03454	0.9821	0.01641	0.898	1
CYP4F3	SSc_GERD	Prolif Suprabasal	Dist	-0.05422	3.646	0.01637	0.898	1
BX890604.2	SSc_GERD	Prolif Suprabasal	Dist	-0.06044	3.539	0.01654	0.898	1
SNHG12	SSc_HC	Prolif Suprabasal	Prox	0.03164	5.204	0.01647	0.898	1
PIP5K1A	SSc_HC	Prolif Suprabasal	Prox	-0.03054	3.467	0.01636	0.898	1
BMPR2	SSc_HC	Prolif Suprabasal	Prox	0.02309	3.583	0.01638	0.898	1
PTK7	SSc_HC	Prolif Suprabasal	Prox	0.02416	3.131	0.0164	0.898	1
SERINC1	SSc_HC	Prolif Suprabasal	Prox	-0.02514	4.684	0.01651	0.898	1
MTG1	SSc_HC	Prolif Suprabasal	Prox	0.02245	4.601	0.01654	0.898	1
MRPL17	SSc_HC	Prolif Suprabasal	Prox	0.0346	5.577	0.01635	0.898	1
VEGFB	SSc_HC	Prolif Suprabasal	Prox	-0.03371	5.196	0.01656	0.898	1
KCNK7	SSc_HC	Prolif Suprabasal	Prox	0.04381	4.963	0.01637	0.898	1
PITPNM1	SSc_HC	Prolif Suprabasal	Prox	0.02616	2.814	0.01635	0.898	1
SNRPN	SSc_HC	Prolif Suprabasal	Prox	0.03416	4.057	0.01653	0.898	1
TP53BP1	SSc_HC	Prolif Suprabasal	Prox	-0.02513	2.467	0.01647	0.898	1
NR2F6	SSc_HC	Prolif Suprabasal	Prox	0.0319	5.618	0.01664	0.898	1
CADM4	SSc_HC	Prolif Suprabasal	Prox	-0.0341	1.956	0.01661	0.898	1
NIPSNAP1	SSc_HC	Prolif Suprabasal	Prox	0.02863	3.833	0.01646	0.898	1
AL390719.2	GERD_HC	Prolif Suprabasal	Prox	-0.04441	1.339	0.01654	0.898	1
RPRD2	GERD_HC	Prolif Suprabasal	Prox	0.03369	4.491	0.01653	0.898	1
MXD4	GERD_HC	Prolif Suprabasal	Prox	0.0327	5.024	0.01652	0.898	1
GEMIN5	GERD_HC	Prolif Suprabasal	Prox	-0.03335	2.248	0.01638	0.898	1
THG1L	GERD_HC	Prolif Suprabasal	Prox	0.03632	4.286	0.01633	0.898	1
CTTNBP2	GERD_HC	Prolif Suprabasal	Prox	0.0441	4.31	0.01654	0.898	1
MFSD14C	GERD_HC	Prolif Suprabasal	Prox	-0.03286	3.424	0.01662	0.898	1
TMEM254-AS1	GERD_HC	Prolif Suprabasal	Prox	0.04429	0.4193	0.01662	0.898	1
SLF2	GERD_HC	Prolif Suprabasal	Prox	0.02913	3.122	0.01658	0.898	1
C11orf49	GERD_HC	Prolif Suprabasal	Prox	-0.03084	3.018	0.01639	0.898	1
DHRS12	GERD_HC	Prolif Suprabasal	Prox	-0.02802	3.255	0.01643	0.898	1
HOMEZ	GERD_HC	Prolif Suprabasal	Prox	0.03494	3.834	0.0164	0.898	1
PAGR1	GERD_HC	Prolif Suprabasal	Prox	0.03372	4.507	0.01638	0.898	1
NME1	GERD_HC	Prolif Suprabasal	Prox	0.04521	7.026	0.01664	0.898	1
MARCH2	GERD_HC	Prolif Suprabasal	Prox	0.04183	4.231	0.01637	0.898	1
PDCD5	GERD_HC	Prolif Suprabasal	Prox	0.04134	7.252	0.01655	0.898	1
ZNF124	SSc_GERD	Prolif Suprabasal	Prox	0.04043	0.9773	0.01638	0.898	1
ZNF2	SSc_GERD	Prolif Suprabasal	Prox	0.03676	0.2682	0.01979	0.898	1
POLA2	SSc_GERD	Prolif Suprabasal	Prox	0.03261	2.259	0.01634	0.898	1
TPT1-AS1	SSc_GERD	Prolif Suprabasal	Prox	-0.04305	3.387	0.01659	0.898	1
FMN1	SSc_GERD	Prolif Suprabasal	Prox	-0.05477	1.125	0.01632	0.898	1
WIPF2	SSc_GERD	Prolif Suprabasal	Prox	0.02422	4.417	0.01657	0.898	1
C18orf54	SSc_GERD	Prolif Suprabasal	Prox	-0.03665	0.1968	0.01662	0.898	1
CCDC142	SSc_HC	Suprabasal	Dist	-0.02489	0.6545	0.01652	0.898	1
MYLK-AS1	SSc_HC	Suprabasal	Dist	-0.02716	1.025	0.01653	0.898	1
COPG1	SSc_HC	Suprabasal	Dist	-0.01651	3.777	0.01643	0.898	1
G3BP2	SSc_HC	Suprabasal	Dist	-0.02259	5.304	0.0166	0.898	1
ATXN7L1	SSc_HC	Suprabasal	Dist	-0.02768	2.406	0.01637	0.898	1
SMARCA2	SSc_HC	Suprabasal	Dist	-0.02339	4.884	0.01643	0.898	1
SEC24C	SSc_HC	Suprabasal	Dist	0.03247	4.699	0.01643	0.898	1
USP28	SSc_HC	Suprabasal	Dist	0.01975	2.755	0.01632	0.898	1
KLHDC2	SSc_HC	Suprabasal	Dist	-0.02031	4.7	0.01659	0.898	1
ATL1	SSc_HC	Suprabasal	Dist	0.02581	2.331	0.0164	0.898	1
UNC45A	SSc_HC	Suprabasal	Dist	0.0168	4.164	0.01643	0.898	1
MAZ	SSc_HC	Suprabasal	Dist	0.03236	5.705	0.01652	0.898	1
GPS2	SSc_HC	Suprabasal	Dist	-0.02183	5.618	0.01664	0.898	1
LRG1	SSc_HC	Suprabasal	Dist	-0.06133	6.085	0.01656	0.898	1
SNHG11	SSc_HC	Suprabasal	Dist	0.05271	2.677	0.131	0.898	1
WDFY3-AS2	SSc_HC	Suprabasal	Dist	-0.02973	1.462	0.01633	0.898	1
CENPF	GERD_HC	Suprabasal	Dist	0.05658	6.402	0.01635	0.898	1
RPL7L1	GERD_HC	Suprabasal	Dist	0.02957	5.785	0.01651	0.898	1
LY6D	GERD_HC	Suprabasal	Dist	0.07201	11.28	0.0164	0.898	1
NUP188	GERD_HC	Suprabasal	Dist	0.02843	3.386	0.01655	0.898	1
RAB1B	GERD_HC	Suprabasal	Dist	0.02838	6.008	0.01646	0.898	1
MIR200CHG	GERD_HC	Suprabasal	Dist	-0.05791	2.513	0.01638	0.898	1
FBXO31	GERD_HC	Suprabasal	Dist	-0.02923	1.097	0.01636	0.898	1
TOP2A	GERD_HC	Suprabasal	Dist	0.05935	6.213	0.01639	0.898	1
DMAC2	GERD_HC	Suprabasal	Dist	0.01815	3.84	0.01642	0.898	1
MRPL9	SSc_GERD	Suprabasal	Dist	-0.02642	4.985	0.01645	0.898	1
PGM2	SSc_GERD	Suprabasal	Dist	0.02392	5.741	0.01657	0.898	1
PDCD6	SSc_GERD	Suprabasal	Dist	0.03105	8.388	0.01657	0.898	1
RANBP9	SSc_GERD	Suprabasal	Dist	-0.0348	6.576	0.01636	0.898	1
FAM25A	SSc_GERD	Suprabasal	Dist	0.09781	11.84	0.01659	0.898	1
BRAP	SSc_GERD	Suprabasal	Dist	0.02322	3.174	0.01633	0.898	1
GAS6	SSc_GERD	Suprabasal	Dist	0.04374	4.99	0.0165	0.898	1
SMIM26	SSc_GERD	Suprabasal	Dist	0.02688	6.948	0.01644	0.898	1
REST	SSc_HC	Suprabasal	Prox	0.02036	5.251	0.01662	0.898	1
FBXW7	SSc_HC	Suprabasal	Prox	-0.02404	4.758	0.01641	0.898	1
ARRDC3	SSc_HC	Suprabasal	Prox	-0.03855	5.459	0.01641	0.898	1
PRPF4	SSc_HC	Suprabasal	Prox	0.01679	3.807	0.01638	0.898	1
RPL7A	SSc_HC	Suprabasal	Prox	-0.01794	12.17	0.01636	0.898	1
AKIP1	SSc_HC	Suprabasal	Prox	-0.0232	3.998	0.01644	0.898	1
POLE	SSc_HC	Suprabasal	Prox	0.02621	1.93	0.01655	0.898	1
MCRIP2	SSc_HC	Suprabasal	Prox	-0.04275	4.782	0.01646	0.898	1
AC092329.4	SSc_HC	Suprabasal	Prox	0.04291	2.341	0.01643	0.898	1
TMEM147	SSc_HC	Suprabasal	Prox	0.02529	6.606	0.01664	0.898	1
GEMIN7	SSc_HC	Suprabasal	Prox	-0.01995	3.042	0.01633	0.898	1
ACTR5	SSc_HC	Suprabasal	Prox	0.02666	1.662	0.01647	0.898	1
TTLL12	SSc_HC	Suprabasal	Prox	0.01792	5.05	0.01662	0.898	1
DHRS3	GERD_HC	Suprabasal	Prox	0.02921	6.137	0.01664	0.898	1
GUK1	GERD_HC	Suprabasal	Prox	0.029	8.802	0.01645	0.898	1
COX5B	GERD_HC	Suprabasal	Prox	0.02948	9.368	0.01646	0.898	1
POMGNT2	GERD_HC	Suprabasal	Prox	-0.03085	0.8718	0.01664	0.898	1
CLPTM1L	GERD_HC	Suprabasal	Prox	-0.02952	4.479	0.0164	0.898	1
MRPL36	GERD_HC	Suprabasal	Prox	0.0277	6.248	0.01644	0.898	1
MUC21	GERD_HC	Suprabasal	Prox	0.08055	10.83	0.01664	0.898	1
DNAJC2	GERD_HC	Suprabasal	Prox	0.03286	4.768	0.01642	0.898	1
RIN1	GERD_HC	Suprabasal	Prox	-0.04587	4.184	0.0166	0.898	1
MGA	GERD_HC	Suprabasal	Prox	-0.03448	2.942	0.01651	0.898	1
SOX15	GERD_HC	Suprabasal	Prox	0.02595	5.572	0.01653	0.898	1
HOXB2	GERD_HC	Suprabasal	Prox	0.0836	3.885	0.01643	0.898	1
TLK2	GERD_HC	Suprabasal	Prox	-0.02632	3.872	0.01641	0.898	1
RNF126	GERD_HC	Suprabasal	Prox	0.02971	5.139	0.0165	0.898	1
TNPO2	GERD_HC	Suprabasal	Prox	0.02594	2.701	0.01639	0.898	1
PDZD11	GERD_HC	Suprabasal	Prox	0.021	5.608	0.01648	0.898	1
COA6-AS1	SSc_GERD	Suprabasal	Prox	-0.04148	1.528	0.01639	0.898	1
LCLAT1	SSc_GERD	Suprabasal	Prox	0.02999	1.904	0.01643	0.898	1
GATB	SSc_GERD	Suprabasal	Prox	0.02071	3.344	0.01656	0.898	1
LIMK1	SSc_GERD	Suprabasal	Prox	0.03206	1.299	0.01651	0.898	1
CUTC	SSc_GERD	Suprabasal	Prox	-0.02214	3.23	0.01639	0.898	1
HIRIP3	SSc_GERD	Suprabasal	Prox	0.02683	3.575	0.01642	0.898	1
ZNF335	SSc_GERD	Suprabasal	Prox	0.02917	2.323	0.01632	0.898	1
NDUFV3	SSc_GERD	Suprabasal	Prox	-0.02569	5.954	0.01661	0.898	1
MTM1	SSc_GERD	Suprabasal	Prox	0.03136	2.136	0.01647	0.898	1
HNRNPLL	SSc_HC	Superficial	Dist	-0.02393	2.905	0.01648	0.898	0.959
BOLA3	SSc_HC	Superficial	Dist	0.04491	5.945	0.01648	0.898	0.959
PARP9	SSc_HC	Superficial	Dist	-0.04297	3.565	0.01659	0.898	0.959
POMZP3	SSc_HC	Superficial	Dist	-0.05079	1.609	0.01641	0.898	0.959
RPL30	SSc_HC	Superficial	Dist	-0.02484	11.78	0.01645	0.898	0.959
SERPINB8	SSc_HC	Superficial	Dist	0.02669	3.995	0.01653	0.898	0.959
KLF2	SSc_HC	Superficial	Dist	0.04853	4.477	0.01636	0.898	0.959
RBFOX2	SSc_HC	Superficial	Dist	0.01722	4.635	0.01652	0.898	0.959
RPL39	SSc_HC	Superficial	Dist	-0.02907	11.87	0.01648	0.898	0.959
SYF2	GERD_HC	Superficial	Dist	0.02355	6.547	0.01649	0.898	0.98
IFRD2	GERD_HC	Superficial	Dist	-0.05479	4.788	0.01652	0.898	0.98
ARPC1A	GERD_HC	Superficial	Dist	0.01654	6.982	0.01645	0.898	0.98
TUBA1A	GERD_HC	Superficial	Dist	-0.04545	4.208	0.0165	0.898	0.98
CCDC9	GERD_HC	Superficial	Dist	-0.03322	1.907	0.01653	0.898	0.98
FUZ	GERD_HC	Superficial	Dist	-0.04075	2.333	0.02291	0.898	0.98
EIF4EBP3	SSc_GERD	Superficial	Dist	-0.0247	4.543	0.01658	0.898	0.958
MICALL2	SSc_GERD	Superficial	Dist	0.03025	2.563	0.01653	0.898	0.958
AL049629.1	SSc_GERD	Superficial	Dist	0.05441	1.833	0.01663	0.898	0.957
GABPB1	SSc_GERD	Superficial	Dist	0.02543	2.613	0.01634	0.898	0.958
AL161785.1	SSc_HC	Superficial	Prox	-0.05231	0.5986	0.01649	0.898	0.94
TMEM99	SSc_HC	Superficial	Prox	0.02743	4.147	0.01643	0.898	0.94
TMEM101	SSc_HC	Superficial	Prox	0.09462	4.706	0.5083	0.898	0.94
DENND1B	GERD_HC	Superficial	Prox	0.03444	2.832	0.01646	0.898	0.947
ZNF503-AS1	GERD_HC	Superficial	Prox	-0.08993	2.437	0.01637	0.898	0.947
VEGFB	GERD_HC	Superficial	Prox	-0.04127	5.195	0.0166	0.898	0.947
KMT2A	GERD_HC	Superficial	Prox	0.02487	4.85	0.01651	0.898	0.947
RPL38	GERD_HC	Superficial	Prox	0.04039	10.14	0.01635	0.898	0.947
MED16	GERD_HC	Superficial	Prox	0.02801	3.877	0.0165	0.898	0.947
FBXO6	SSc_GERD	Superficial	Prox	0.0405	2.767	0.01658	0.898	0.982
SPRR2F	SSc_GERD	Superficial	Prox	-0.1732	8.261	0.01655	0.898	0.982
CHIC2	SSc_GERD	Superficial	Prox	-0.03409	5.399	0.0166	0.898	0.982
ZNHIT1	SSc_GERD	Superficial	Prox	0.01969	6.816	0.01658	0.898	0.982
OAS2	SSc_GERD	Superficial	Prox	-0.05206	2.49	0.01651	0.898	0.982
DYNC1H1	SSc_GERD	Superficial	Prox	-0.03318	5.46	0.01636	0.898	0.982
PSMB3	SSc_GERD	Superficial	Prox	0.02508	7.084	0.01644	0.898	0.982
TBCB	SSc_GERD	Superficial	Prox	0.02655	5.648	0.01645	0.898	0.982
SUN2	SSc_GERD	Superficial	Prox	0.02298	3.915	0.01662	0.898	0.982
FAM122C	SSc_GERD	Superficial	Prox	0.04132	1.414	0.01638	0.898	0.982
VANGL2	SSc_HC	Basal	Dist	0.03043	1.751	0.01797	0.899	1
CXCR2	SSc_HC	Basal	Dist	-0.04473	3.061	0.0161	0.899	1
FNIP2	SSc_HC	Basal	Dist	-0.03314	2.16	0.01618	0.899	1
CCDC71L	SSc_HC	Basal	Dist	0.03733	1.749	0.01603	0.899	1
SUV39H2	SSc_HC	Basal	Dist	-0.0548	2.191	0.06463	0.899	1
GSTO2	SSc_HC	Basal	Dist	0.0173	4.826	0.0163	0.899	1
RRP8	SSc_HC	Basal	Dist	-0.01961	3.549	0.01609	0.899	1
AP001372.2	SSc_HC	Basal	Dist	0.02729	2.304	0.01613	0.899	1
ALKBH2	SSc_HC	Basal	Dist	0.03312	3.69	0.01622	0.899	1
TAOK3	SSc_HC	Basal	Dist	-0.02632	5.427	0.01602	0.899	1
TIMM9	SSc_HC	Basal	Dist	-0.02831	4.817	0.01607	0.899	1
AC020978.5	SSc_HC	Basal	Dist	0.03236	2.572	0.01613	0.899	1
FANCA	SSc_HC	Basal	Dist	-0.04049	2.02	0.01629	0.899	1
RNF43	SSc_HC	Basal	Dist	-0.02443	3.6	0.01616	0.899	1
LSM7	SSc_HC	Basal	Dist	-0.03511	7.218	0.01627	0.899	1
AC004982.2	SSc_HC	Basal	Dist	-0.04794	0.7566	0.0162	0.899	1
SUCLG1	GERD_HC	Basal	Dist	-0.02404	7.116	0.01629	0.899	1
ST6GAL2	GERD_HC	Basal	Dist	0.05585	1.34	0.01627	0.899	1
DPY19L1	GERD_HC	Basal	Dist	-0.04088	1.12	0.01602	0.899	1
GUSB	GERD_HC	Basal	Dist	0.03283	4.543	0.01612	0.899	1
GTF2IRD1	GERD_HC	Basal	Dist	-0.0246	3.047	0.01606	0.899	1
FMC1	GERD_HC	Basal	Dist	-0.03328	4.631	0.01609	0.899	1
RNF19A	GERD_HC	Basal	Dist	-0.03938	4.554	0.01624	0.899	1
RAD21	GERD_HC	Basal	Dist	0.03023	6.256	0.01622	0.899	1
DERL1	GERD_HC	Basal	Dist	-0.1063	4.907	0.6157	0.899	1
LSP1	GERD_HC	Basal	Dist	0.1056	2.892	0.01608	0.899	1
WDR74	GERD_HC	Basal	Dist	-0.03224	4.555	0.01609	0.899	1
NKAPD1	GERD_HC	Basal	Dist	0.02284	4.363	0.01626	0.899	1
HSDL1	GERD_HC	Basal	Dist	0.03286	2.531	0.01604	0.899	1
SGSM2	GERD_HC	Basal	Dist	-0.03939	1.815	0.01611	0.899	1
TMEM241	GERD_HC	Basal	Dist	0.03776	1.083	0.01619	0.899	1
EMP3	GERD_HC	Basal	Dist	0.05475	3.131	0.01612	0.899	1
UBE2V1	GERD_HC	Basal	Dist	-0.0383	8.159	0.01614	0.899	1
ARFRP1	GERD_HC	Basal	Dist	0.02472	4.519	0.01615	0.899	1
F8	GERD_HC	Basal	Dist	0.04228	0.175	0.01632	0.899	1
SUCO	SSc_GERD	Basal	Dist	0.0341	4.085	0.01623	0.899	1
RFT1	SSc_GERD	Basal	Dist	-0.02838	3.164	0.01621	0.899	1
EEF1AKMT2	SSc_GERD	Basal	Dist	0.02101	3.87	0.01613	0.899	1
INPP5A	SSc_GERD	Basal	Dist	-0.03951	3.584	0.01622	0.899	1
ESRRA	SSc_GERD	Basal	Dist	-0.02551	5.36	0.01618	0.899	1
WNK1	SSc_GERD	Basal	Dist	-0.03209	6.937	0.01601	0.899	1
GINS2	SSc_GERD	Basal	Dist	-0.04323	4.173	0.01602	0.899	1
CLDN7	SSc_GERD	Basal	Dist	0.03528	8.619	0.01628	0.899	1
CEP131	SSc_GERD	Basal	Dist	-0.04253	0.7945	0.02007	0.899	1
CYP2S1	SSc_GERD	Basal	Dist	0.04524	2.857	0.01629	0.899	1
RWDD2B	SSc_GERD	Basal	Dist	-0.03135	2.789	0.01617	0.899	1
AGPAT3	SSc_GERD	Basal	Dist	0.01642	3.936	0.01623	0.899	1
LYSMD1	SSc_HC	Basal	Prox	0.03073	0.7647	0.01625	0.899	1
VPS72	SSc_HC	Basal	Prox	0.01449	4.074	0.01604	0.899	1
VAMP8	SSc_HC	Basal	Prox	-0.0202	8.255	0.01618	0.899	1
PROM2	SSc_HC	Basal	Prox	-0.02351	4.549	0.016	0.899	1
DHFR2	SSc_HC	Basal	Prox	0.0266	0.8933	0.01605	0.899	1
BZW2	SSc_HC	Basal	Prox	0.02525	5.877	0.01628	0.899	1
RPL7A	SSc_HC	Basal	Prox	-0.01775	12.07	0.01608	0.899	1
EIF3A	SSc_HC	Basal	Prox	0.02748	7.138	0.01625	0.899	1
KCNE3	SSc_HC	Basal	Prox	0.03771	1.517	0.01601	0.899	1
DNAJA4	SSc_HC	Basal	Prox	-0.04341	3.659	0.01612	0.899	1
NFATC3	SSc_HC	Basal	Prox	0.02289	2.1	0.016	0.899	1
RAB34	SSc_HC	Basal	Prox	0.02669	4.826	0.01617	0.899	1
C18orf32	SSc_HC	Basal	Prox	0.01674	5.832	0.01621	0.899	1
RPL18	SSc_HC	Basal	Prox	0.01811	11.91	0.01628	0.899	1
LINC01597	SSc_HC	Basal	Prox	-0.04456	-0.153	0.01607	0.899	1
ELOVL1	GERD_HC	Basal	Prox	-0.03466	5.649	0.01606	0.899	1
EIF2B3	GERD_HC	Basal	Prox	-0.03171	3.848	0.01621	0.899	1
GABPB2	GERD_HC	Basal	Prox	0.02811	2.931	0.01602	0.899	1
CNOT6	GERD_HC	Basal	Prox	0.02331	3.197	0.01611	0.899	1
ZFP62	GERD_HC	Basal	Prox	0.03793	3.275	0.01609	0.899	1
QRSL1	GERD_HC	Basal	Prox	-0.03338	2.954	0.01602	0.899	1
PEX7	GERD_HC	Basal	Prox	0.03677	3.024	0.01605	0.899	1
HECA	GERD_HC	Basal	Prox	-0.04421	4.897	0.01609	0.899	1
AC073332.1	GERD_HC	Basal	Prox	0.04119	1.889	0.01616	0.899	1
PYCR3	GERD_HC	Basal	Prox	-0.04518	1.823	0.01616	0.899	1
RMI1	GERD_HC	Basal	Prox	-0.03193	3.18	0.01604	0.899	1
DOLPP1	GERD_HC	Basal	Prox	-0.09953	2.321	0.2027	0.899	1
LTBP3	GERD_HC	Basal	Prox	-0.0519	5.239	0.01606	0.899	1
INTS4	GERD_HC	Basal	Prox	-0.03365	1.969	0.02772	0.899	1
ATP23	GERD_HC	Basal	Prox	-0.03395	3.545	0.01623	0.899	1
GNPTAB	GERD_HC	Basal	Prox	0.0459	3.954	0.07415	0.899	1
GCN1	GERD_HC	Basal	Prox	0.03196	3.239	0.01629	0.899	1
PPP2R5C	GERD_HC	Basal	Prox	0.01874	5.182	0.01603	0.899	1
ESRP2	GERD_HC	Basal	Prox	-0.02432	3.982	0.01616	0.899	1
PLSCR3	GERD_HC	Basal	Prox	-0.02843	3.065	0.01608	0.899	1
CHMP1B	GERD_HC	Basal	Prox	0.03039	5.885	0.01625	0.899	1
ACOT8	GERD_HC	Basal	Prox	0.02042	3.789	0.01608	0.899	1
SDF2L1	GERD_HC	Basal	Prox	-0.04811	5.134	0.01609	0.899	1
ATP6AP1	GERD_HC	Basal	Prox	0.02394	5.442	0.01622	0.899	1
SLC25A33	SSc_GERD	Basal	Prox	-0.0331	2.962	0.01603	0.899	1
ECHDC2	SSc_GERD	Basal	Prox	-0.03324	6.384	0.01619	0.899	1
LDAH	SSc_GERD	Basal	Prox	-0.03007	2.104	0.02113	0.899	1
ST3GAL5	SSc_GERD	Basal	Prox	0.06177	-0.8671	0.01606	0.899	1
BCL2L11	SSc_GERD	Basal	Prox	0.04047	3.326	0.01613	0.899	1
ERCC3	SSc_GERD	Basal	Prox	0.07203	2.267	0.1311	0.899	1
H2AFY	SSc_GERD	Basal	Prox	0.02519	7.982	0.01624	0.899	1
CRYL1	SSc_GERD	Basal	Prox	0.04483	4.573	0.01624	0.899	1
IFI27L2	SSc_GERD	Basal	Prox	0.04883	6.922	0.01628	0.899	1
NAE1	SSc_GERD	Basal	Prox	0.05676	5.015	0.1101	0.899	1
MEX3C	SSc_GERD	Basal	Prox	-0.0279	2.465	0.01629	0.899	1
DNAJC8	SSc_HC	Prolif Basal	Dist	-0.01413	6.234	0.01626	0.899	1
LINC02802	SSc_HC	Prolif Basal	Dist	-0.03138	3.253	0.01605	0.899	1
ZXDC	SSc_HC	Prolif Basal	Dist	-0.04813	2.21	0.07967	0.899	1
MAP4K2	SSc_HC	Prolif Basal	Dist	-0.03976	0.9747	0.01612	0.899	1
C1RL-AS1	SSc_HC	Prolif Basal	Dist	-0.04144	0.276	0.01618	0.899	1
SCYL2	SSc_HC	Prolif Basal	Dist	0.02808	4.473	0.01607	0.899	1
FBXO33	SSc_HC	Prolif Basal	Dist	-0.02788	2.881	0.01622	0.899	1
AC015871.1	SSc_HC	Prolif Basal	Dist	0.02608	2.248	0.01601	0.899	1
BCAP31	SSc_HC	Prolif Basal	Dist	-0.01564	6.996	0.01622	0.899	1
RCC2	GERD_HC	Prolif Basal	Dist	0.02159	4.642	0.01625	0.899	1
PPOX	GERD_HC	Prolif Basal	Dist	0.026	2.461	0.01619	0.899	1
ALDH9A1	GERD_HC	Prolif Basal	Dist	0.0256	6.776	0.01621	0.899	1
PARP3	GERD_HC	Prolif Basal	Dist	0.03625	1.957	0.01613	0.899	1
UGT8	GERD_HC	Prolif Basal	Dist	-0.04611	1.269	0.01602	0.899	1
SMAD1	GERD_HC	Prolif Basal	Dist	-0.03452	3.834	0.01623	0.899	1
USP42	GERD_HC	Prolif Basal	Dist	0.05507	2.134	0.05134	0.899	1
H2AFV	GERD_HC	Prolif Basal	Dist	0.03429	6.839	0.01629	0.899	1
PSPH	GERD_HC	Prolif Basal	Dist	-0.03115	3.111	0.01602	0.899	1
PLEKHA2	GERD_HC	Prolif Basal	Dist	0.04851	2.434	0.01612	0.899	1
RDH10	GERD_HC	Prolif Basal	Dist	-0.06727	3.704	0.01631	0.899	1
KIAA1958	GERD_HC	Prolif Basal	Dist	-0.04561	1.174	0.01627	0.899	1
MASTL	GERD_HC	Prolif Basal	Dist	-0.02798	2.557	0.01602	0.899	1
ZFAND4	GERD_HC	Prolif Basal	Dist	0.0356	0.6452	0.01603	0.899	1
FANK1	GERD_HC	Prolif Basal	Dist	-0.04648	2.698	0.01614	0.899	1
CHKA	GERD_HC	Prolif Basal	Dist	0.05226	0.2907	0.01621	0.899	1
LTO1	GERD_HC	Prolif Basal	Dist	0.02352	2.505	0.01605	0.899	1
SLC25A15	GERD_HC	Prolif Basal	Dist	0.03397	1.131	0.01621	0.899	1
DNAJA3	GERD_HC	Prolif Basal	Dist	0.04006	3.805	0.01603	0.899	1
MTCL1	GERD_HC	Prolif Basal	Dist	0.05365	0.5884	0.01627	0.899	1
PLPP2	GERD_HC	Prolif Basal	Dist	-0.05064	4.684	0.01602	0.899	1
SBNO2	GERD_HC	Prolif Basal	Dist	-0.04028	3.121	0.01615	0.899	1
DUS3L	GERD_HC	Prolif Basal	Dist	0.0876	2.993	0.1488	0.899	1
LENG1	GERD_HC	Prolif Basal	Dist	-0.0252	3.167	0.01627	0.899	1
OASL	GERD_HC	Prolif Basal	Dist	0.09986	0.6556	0.01606	0.899	1
FMN1	GERD_HC	Prolif Basal	Dist	-0.06174	1.118	0.01631	0.899	1
TMEM59	SSc_GERD	Prolif Basal	Dist	-0.02431	8.533	0.01605	0.899	1
GATAD2B	SSc_GERD	Prolif Basal	Dist	-0.02934	3.392	0.01624	0.899	1
DEGS1	SSc_GERD	Prolif Basal	Dist	-0.03776	5.651	0.0161	0.899	1
FLNB	SSc_GERD	Prolif Basal	Dist	0.03741	3.787	0.01629	0.899	1
PLSCR4	SSc_GERD	Prolif Basal	Dist	-0.03989	2.09	0.01613	0.899	1
ABHD11	SSc_GERD	Prolif Basal	Dist	-0.03203	4.14	0.01614	0.899	1
TMEM68	SSc_GERD	Prolif Basal	Dist	0.02238	3.279	0.01627	0.899	1
OLFML2A	SSc_GERD	Prolif Basal	Dist	0.03908	2.21	0.01612	0.899	1
ADIRF-AS1	SSc_GERD	Prolif Basal	Dist	0.05399	1.71	0.01614	0.899	1
MIEN1	SSc_GERD	Prolif Basal	Dist	-0.0282	6.312	0.01628	0.899	1
CYP4B1	SSc_HC	Prolif Basal	Prox	-0.06786	4.546	0.01607	0.899	1
ROCK2	SSc_HC	Prolif Basal	Prox	-0.02265	4.27	0.01606	0.899	1
TKT	SSc_HC	Prolif Basal	Prox	-0.03067	8.689	0.01616	0.899	1
KLHL5	SSc_HC	Prolif Basal	Prox	-0.03274	2.245	0.01625	0.899	1
MAPK10	SSc_HC	Prolif Basal	Prox	-0.04792	0.9878	0.01621	0.899	1
GDAP1	SSc_HC	Prolif Basal	Prox	0.02992	1.501	0.01613	0.899	1
NBN	SSc_HC	Prolif Basal	Prox	0.02174	4.391	0.01629	0.899	1
PHF19	SSc_HC	Prolif Basal	Prox	-0.03303	4.352	0.0161	0.899	1
TMEM170A	SSc_HC	Prolif Basal	Prox	-0.02381	3.901	0.01625	0.899	1
HEXIM2	SSc_HC	Prolif Basal	Prox	-0.0259	2.526	0.01614	0.899	1
AC005921.2	SSc_HC	Prolif Basal	Prox	0.04084	1.765	0.01612	0.899	1
SDF2L1	SSc_HC	Prolif Basal	Prox	0.03875	5.142	0.01626	0.899	1
NIPSNAP1	SSc_HC	Prolif Basal	Prox	-0.02844	3.824	0.01629	0.899	1
LINC01315	SSc_HC	Prolif Basal	Prox	0.03294	4.693	0.01623	0.899	1
EXTL2	GERD_HC	Prolif Basal	Prox	0.04108	1.843	0.01621	0.899	1
GALNT3	GERD_HC	Prolif Basal	Prox	-0.02701	5.297	0.01607	0.899	1
DUSP28	GERD_HC	Prolif Basal	Prox	-0.03096	2.605	0.01625	0.899	1
SPICE1	GERD_HC	Prolif Basal	Prox	-0.03189	2.215	0.01608	0.899	1
ZFYVE28	GERD_HC	Prolif Basal	Prox	-0.04387	1.299	0.01605	0.899	1
TNFRSF21	GERD_HC	Prolif Basal	Prox	0.05718	4.169	0.0161	0.899	1
MED30	GERD_HC	Prolif Basal	Prox	-0.03007	4.335	0.01617	0.899	1
UBE2R2	GERD_HC	Prolif Basal	Prox	0.03128	6.224	0.01609	0.899	1
NUDT2	GERD_HC	Prolif Basal	Prox	0.03521	4.932	0.01632	0.899	1
MRPL50	GERD_HC	Prolif Basal	Prox	-0.02319	4.744	0.0162	0.899	1
LINC00963	GERD_HC	Prolif Basal	Prox	0.02967	3.576	0.01605	0.899	1
HAGH	GERD_HC	Prolif Basal	Prox	-0.03217	4.775	0.01607	0.899	1
SHFL	GERD_HC	Prolif Basal	Prox	-0.03374	2.904	0.01616	0.899	1
ECSIT	GERD_HC	Prolif Basal	Prox	-0.03384	4.54	0.01602	0.899	1
ZNF585B	GERD_HC	Prolif Basal	Prox	-0.09108	0.7504	0.1198	0.899	1
ETFB	GERD_HC	Prolif Basal	Prox	-0.01958	7.665	0.01623	0.899	1
MAVS	GERD_HC	Prolif Basal	Prox	0.02915	3.69	0.0162	0.899	1
TMSB4X	GERD_HC	Prolif Basal	Prox	-0.03529	9.415	0.01612	0.899	1
ABO	GERD_HC	Prolif Basal	Prox	-0.09314	3.224	0.01601	0.899	1
CHMP2B	SSc_GERD	Prolif Basal	Prox	0.02646	6.859	0.01616	0.899	1
TM4SF1-AS1	SSc_GERD	Prolif Basal	Prox	0.06331	0.9004	0.01631	0.899	1
AC009403.1	SSc_GERD	Prolif Basal	Prox	-0.03346	1.068	0.0162	0.899	1
SART1	SSc_GERD	Prolif Basal	Prox	0.02052	3.329	0.01628	0.899	1
CEP290	SSc_GERD	Prolif Basal	Prox	0.02983	2.736	0.01621	0.899	1
ISCU	SSc_GERD	Prolif Basal	Prox	-0.02644	6.13	0.01615	0.899	1
GATC	SSc_GERD	Prolif Basal	Prox	0.01948	3.166	0.0162	0.899	1
ARL6IP4	SSc_GERD	Prolif Basal	Prox	0.02223	7.509	0.0161	0.899	1
PITPNM2	SSc_GERD	Prolif Basal	Prox	0.0667	0.6332	0.04089	0.899	1
ALOX12-AS1	SSc_GERD	Prolif Basal	Prox	-0.03649	2.38	0.01632	0.899	1
CDRT4	SSc_GERD	Prolif Basal	Prox	0.08086	0.07772	0.0644	0.899	1
TOP2A	SSc_GERD	Prolif Basal	Prox	0.04971	6.087	0.0161	0.899	1
TMEM147	SSc_GERD	Prolif Basal	Prox	0.02921	6.573	0.01615	0.899	1
ZNF814	SSc_GERD	Prolif Basal	Prox	-0.0368	1.694	0.0161	0.899	1
GID8	SSc_GERD	Prolif Basal	Prox	-0.02633	6.568	0.01625	0.899	1
BEX2	SSc_GERD	Prolif Basal	Prox	-0.03158	3.678	0.01622	0.899	1
FBXO6	SSc_HC	Prolif Suprabasal	Dist	0.03134	2.793	0.01623	0.899	1
WDR70	SSc_HC	Prolif Suprabasal	Dist	-0.03043	3.574	0.01601	0.899	1
LYRM7	SSc_HC	Prolif Suprabasal	Dist	-0.02359	3.742	0.01631	0.899	1
CREB3L2	SSc_HC	Prolif Suprabasal	Dist	-0.03099	3.23	0.01611	0.899	1
C12orf45	SSc_HC	Prolif Suprabasal	Dist	-0.02712	4.766	0.01628	0.899	1
RBM19	SSc_HC	Prolif Suprabasal	Dist	0.03269	2.284	0.02774	0.899	1
GPALPP1	SSc_HC	Prolif Suprabasal	Dist	-0.03465	3.476	0.05891	0.899	1
CDK12	SSc_HC	Prolif Suprabasal	Dist	0.01894	4.41	0.01617	0.899	1
TRIM47	SSc_HC	Prolif Suprabasal	Dist	-0.03325	3.993	0.01619	0.899	1
ZNF750	SSc_HC	Prolif Suprabasal	Dist	0.03614	5.664	0.016	0.899	1
ANKEF1	SSc_HC	Prolif Suprabasal	Dist	0.02768	1.487	0.01617	0.899	1
ACOT9	SSc_HC	Prolif Suprabasal	Dist	0.03357	2.206	0.01612	0.899	1
DCLRE1B	GERD_HC	Prolif Suprabasal	Dist	0.04401	1.541	0.01631	0.899	1
AL359643.3	GERD_HC	Prolif Suprabasal	Dist	-0.03326	0.7831	0.01632	0.899	1
HIST1H1A	GERD_HC	Prolif Suprabasal	Dist	-0.058	5.1	0.01606	0.899	1
MAD1L1	GERD_HC	Prolif Suprabasal	Dist	-0.03237	2.977	0.016	0.899	1
MARS	GERD_HC	Prolif Suprabasal	Dist	-0.05088	3.2	0.06362	0.899	1
EEA1	GERD_HC	Prolif Suprabasal	Dist	0.03111	5.922	0.01624	0.899	1
ERP29	GERD_HC	Prolif Suprabasal	Dist	-0.0189	7.346	0.01617	0.899	1
GOLGA3	GERD_HC	Prolif Suprabasal	Dist	0.02672	3.603	0.01605	0.899	1
SLC9A3R2	GERD_HC	Prolif Suprabasal	Dist	-0.06204	4.735	0.01628	0.899	1
HSD3B7	GERD_HC	Prolif Suprabasal	Dist	0.04577	2.124	0.01612	0.899	1
MYH10	GERD_HC	Prolif Suprabasal	Dist	0.04649	1.926	0.01619	0.899	1
KCTD2	GERD_HC	Prolif Suprabasal	Dist	-0.02682	1.856	0.01601	0.899	1
PARD6G	GERD_HC	Prolif Suprabasal	Dist	-0.02799	4.234	0.01603	0.899	1
ZNF791	GERD_HC	Prolif Suprabasal	Dist	0.0273	3.627	0.01624	0.899	1
FBL	GERD_HC	Prolif Suprabasal	Dist	0.03912	6.683	0.01602	0.899	1
TSHZ2	GERD_HC	Prolif Suprabasal	Dist	0.0533	3.626	0.016	0.899	1
RBM38	GERD_HC	Prolif Suprabasal	Dist	-0.04595	2.114	0.01615	0.899	1
CYB5R3	GERD_HC	Prolif Suprabasal	Dist	0.01911	5.625	0.01603	0.899	1
WDR45	GERD_HC	Prolif Suprabasal	Dist	-0.03157	4.964	0.01617	0.899	1
LINC00630	GERD_HC	Prolif Suprabasal	Dist	-0.04477	-0.06917	0.01627	0.899	1
DFFA	SSc_GERD	Prolif Suprabasal	Dist	-0.01796	4.702	0.01613	0.899	1
CAVIN2	SSc_GERD	Prolif Suprabasal	Dist	-0.04172	3.677	0.01607	0.899	1
SREK1	SSc_GERD	Prolif Suprabasal	Dist	0.02696	5.002	0.02907	0.899	1
LSM5	SSc_GERD	Prolif Suprabasal	Dist	-0.03704	6.671	0.01621	0.899	1
ACTR1A	SSc_GERD	Prolif Suprabasal	Dist	-0.01939	4.891	0.01628	0.899	1
PKP3	SSc_GERD	Prolif Suprabasal	Dist	0.03843	7.241	0.01631	0.899	1
RPS6KA4	SSc_GERD	Prolif Suprabasal	Dist	0.03771	3.222	0.01607	0.899	1
NPRL3	SSc_GERD	Prolif Suprabasal	Dist	-0.03042	3.24	0.01617	0.899	1
EIF5A	SSc_GERD	Prolif Suprabasal	Dist	0.03169	7.999	0.0163	0.899	1
CDC37	SSc_GERD	Prolif Suprabasal	Dist	-0.01783	6.329	0.01609	0.899	1
RDH13	SSc_GERD	Prolif Suprabasal	Dist	0.03331	4.88	0.01622	0.899	1
MX2	SSc_GERD	Prolif Suprabasal	Dist	0.06419	1.729	0.01603	0.899	1
TANGO2	SSc_GERD	Prolif Suprabasal	Dist	0.09622	1.716	0.2152	0.899	1
TBC1D10A	SSc_GERD	Prolif Suprabasal	Dist	-0.02479	3.536	0.01615	0.899	1
FUNDC2	SSc_GERD	Prolif Suprabasal	Dist	-0.0228	5.219	0.01622	0.899	1
NBPF14	SSc_HC	Prolif Suprabasal	Prox	-0.04373	1.085	0.01628	0.899	1
SLAIN2	SSc_HC	Prolif Suprabasal	Prox	0.01887	5.439	0.0163	0.899	1
HNRNPD	SSc_HC	Prolif Suprabasal	Prox	-0.01656	6.804	0.01612	0.899	1
UST	SSc_HC	Prolif Suprabasal	Prox	-0.0411	0.2442	0.01631	0.899	1
TLN1	SSc_HC	Prolif Suprabasal	Prox	-0.02914	5.018	0.01608	0.899	1
MDM2	SSc_HC	Prolif Suprabasal	Prox	-0.02028	4.314	0.01621	0.899	1
PIBF1	SSc_HC	Prolif Suprabasal	Prox	-0.0244	3.206	0.01601	0.899	1
ELMSAN1	SSc_HC	Prolif Suprabasal	Prox	-0.02572	3.36	0.01611	0.899	1
ZNF77	SSc_HC	Prolif Suprabasal	Prox	-0.0554	1.42	0.06838	0.899	1
MARCH2	SSc_HC	Prolif Suprabasal	Prox	-0.03424	4.231	0.01615	0.899	1
SH3BGRL	SSc_HC	Prolif Suprabasal	Prox	0.01893	5.761	0.01603	0.899	1
USP33	GERD_HC	Prolif Suprabasal	Prox	0.0255	4.159	0.01621	0.899	1
EPC2	GERD_HC	Prolif Suprabasal	Prox	-0.02889	3.229	0.01619	0.899	1
KIAA1143	GERD_HC	Prolif Suprabasal	Prox	-0.02139	4.371	0.01605	0.899	1
CCNG1	GERD_HC	Prolif Suprabasal	Prox	0.03695	4.791	0.01623	0.899	1
DDHD2	GERD_HC	Prolif Suprabasal	Prox	-0.1036	2.197	0.2037	0.899	1
TRPS1	GERD_HC	Prolif Suprabasal	Prox	0.03209	4.199	0.01607	0.899	1
CREB3	GERD_HC	Prolif Suprabasal	Prox	-0.03508	3.493	0.01632	0.899	1
SHB	GERD_HC	Prolif Suprabasal	Prox	0.05216	3.883	0.01604	0.899	1
ANKRD13D	GERD_HC	Prolif Suprabasal	Prox	0.02038	3.948	0.01622	0.899	1
PTPN21	GERD_HC	Prolif Suprabasal	Prox	-0.03809	1.693	0.01624	0.899	1
NGRN	GERD_HC	Prolif Suprabasal	Prox	0.02108	5.099	0.01614	0.899	1
MYCL	SSc_GERD	Prolif Suprabasal	Prox	-0.03877	3.63	0.01627	0.899	1
FGGY	SSc_GERD	Prolif Suprabasal	Prox	-0.02827	3.456	0.01616	0.899	1
TBL1XR1	SSc_GERD	Prolif Suprabasal	Prox	-0.03028	5.363	0.01601	0.899	1
HOPX	SSc_GERD	Prolif Suprabasal	Prox	-0.05306	11.78	0.01608	0.899	1
WWC2	SSc_GERD	Prolif Suprabasal	Prox	0.04076	2.565	0.01608	0.899	1
RNF144B	SSc_GERD	Prolif Suprabasal	Prox	0.04721	2.996	0.01621	0.899	1
UMAD1	SSc_GERD	Prolif Suprabasal	Prox	0.02321	2.326	0.01601	0.899	1
LAPTM4B	SSc_GERD	Prolif Suprabasal	Prox	-0.04366	5.359	0.01612	0.899	1
ARHGAP19	SSc_GERD	Prolif Suprabasal	Prox	0.02958	2.422	0.01607	0.899	1
LINC00900	SSc_GERD	Prolif Suprabasal	Prox	0.04567	0.2274	0.01618	0.899	1
YEATS4	SSc_GERD	Prolif Suprabasal	Prox	0.03078	4.57	0.01623	0.899	1
GATC	SSc_GERD	Prolif Suprabasal	Prox	-0.01932	3.172	0.01615	0.899	1
ELF1	SSc_GERD	Prolif Suprabasal	Prox	0.02213	5.867	0.01624	0.899	1
CDH24	SSc_GERD	Prolif Suprabasal	Prox	0.03602	0.4693	0.01602	0.899	1
FAM214A	SSc_GERD	Prolif Suprabasal	Prox	-0.04779	6.529	0.01606	0.899	1
POLR3K	SSc_GERD	Prolif Suprabasal	Prox	0.03248	4.276	0.01613	0.899	1
ZBTB4	SSc_GERD	Prolif Suprabasal	Prox	0.02942	3.223	0.01616	0.899	1
FBXL12	SSc_GERD	Prolif Suprabasal	Prox	-0.0554	2.843	0.07489	0.899	1
FUT1	SSc_GERD	Prolif Suprabasal	Prox	0.04373	0.1653	0.01607	0.899	1
PSMG1	SSc_GERD	Prolif Suprabasal	Prox	0.03453	5.457	0.0163	0.899	1
BSDC1	SSc_HC	Suprabasal	Dist	-0.01902	3.7	0.016	0.899	1
MUTYH	SSc_HC	Suprabasal	Dist	0.02162	2.536	0.0162	0.899	1
TMEM69	SSc_HC	Suprabasal	Dist	0.01679	3.837	0.01616	0.899	1
CUEDC2	SSc_HC	Suprabasal	Dist	-0.02521	4.908	0.01619	0.899	1
KDM2A	SSc_HC	Suprabasal	Dist	0.01865	4.997	0.01608	0.899	1
TMEM120B	SSc_HC	Suprabasal	Dist	0.03952	2.918	0.01631	0.899	1
GCSH	SSc_HC	Suprabasal	Dist	0.03296	6.032	0.01627	0.899	1
TMEM220	SSc_HC	Suprabasal	Dist	-0.04728	4.08	0.01626	0.899	1
AC015912.3	SSc_HC	Suprabasal	Dist	0.05351	3.711	0.01624	0.899	1
RPS28	SSc_HC	Suprabasal	Dist	0.03259	12.27	0.01607	0.899	1
NECAP2	GERD_HC	Suprabasal	Dist	-0.02616	4.663	0.01611	0.899	1
LCN2	GERD_HC	Suprabasal	Dist	-0.1079	11.17	0.0161	0.899	1
FNDC3A	GERD_HC	Suprabasal	Dist	0.03336	3.608	0.01615	0.899	1
ZSCAN32	GERD_HC	Suprabasal	Dist	0.02831	1.604	0.01621	0.899	1
TAX1BP3	GERD_HC	Suprabasal	Dist	0.02079	6.858	0.01607	0.899	1
USH1G	GERD_HC	Suprabasal	Dist	0.03939	0.5133	0.01625	0.899	1
TIMM50	GERD_HC	Suprabasal	Dist	0.02959	4.382	0.01603	0.899	1
USP25	GERD_HC	Suprabasal	Dist	-0.04089	3.92	0.01602	0.899	1
APOL3	GERD_HC	Suprabasal	Dist	-0.04659	2.291	0.01615	0.899	1
AC245060.5	GERD_HC	Suprabasal	Dist	-0.07988	3.115	0.01621	0.899	1
SH3BGRL3	SSc_GERD	Suprabasal	Dist	-0.02766	9.405	0.01614	0.899	1
RFX5	SSc_GERD	Suprabasal	Dist	0.02704	1.964	0.01602	0.899	1
CAMSAP2	SSc_GERD	Suprabasal	Dist	0.03344	3.618	0.01609	0.899	1
ENAH	SSc_GERD	Suprabasal	Dist	-0.03571	3.091	0.01612	0.899	1
NIPAL1	SSc_GERD	Suprabasal	Dist	-0.02936	4.686	0.01616	0.899	1
THAP9	SSc_GERD	Suprabasal	Dist	0.03122	0.6919	0.01624	0.899	1
GLCCI1	SSc_GERD	Suprabasal	Dist	-0.03725	1.4	0.01609	0.899	1
TCAF1	SSc_GERD	Suprabasal	Dist	-0.03074	4.058	0.01618	0.899	1
WDR89	SSc_GERD	Suprabasal	Dist	0.02579	1.953	0.01609	0.899	1
NPRL3	SSc_GERD	Suprabasal	Dist	-0.02996	3.325	0.01606	0.899	1
COX11	SSc_GERD	Suprabasal	Dist	0.02736	4.134	0.01622	0.899	1
ZNF302	SSc_GERD	Suprabasal	Dist	0.02934	2.874	0.01605	0.899	1
C6orf141	SSc_GERD	Suprabasal	Dist	0.03992	1.589	0.01619	0.899	1
AC046134.2	SSc_HC	Suprabasal	Prox	-0.02626	1.118	0.01622	0.899	1
LINC-PINT	SSc_HC	Suprabasal	Prox	0.04889	2.861	0.016	0.899	1
ZHX2	SSc_HC	Suprabasal	Prox	-0.0256	1.72	0.01629	0.899	1
SLFN5	SSc_HC	Suprabasal	Prox	-0.03398	2.909	0.01609	0.899	1
MAGED2	SSc_HC	Suprabasal	Prox	-0.02399	4.733	0.01605	0.899	1
DUBR	SSc_HC	Suprabasal	Prox	0.02998	0.2646	0.01606	0.899	1
NAB1	GERD_HC	Suprabasal	Prox	0.03103	4.03	0.01632	0.899	1
PPAT	GERD_HC	Suprabasal	Prox	-0.03492	3.138	0.01606	0.899	1
ABHD11	GERD_HC	Suprabasal	Prox	-0.03361	4.176	0.0161	0.899	1
PTK2	GERD_HC	Suprabasal	Prox	-0.03829	4.622	0.01628	0.899	1
SLC25A45	GERD_HC	Suprabasal	Prox	-0.03443	1.001	0.016	0.899	1
MFSD5	GERD_HC	Suprabasal	Prox	0.02647	4.027	0.01617	0.899	1
ALKBH2	GERD_HC	Suprabasal	Prox	0.04113	3.813	0.01627	0.899	1
ZFP36L1	GERD_HC	Suprabasal	Prox	0.03688	8.172	0.01603	0.899	1
SPPL2B	GERD_HC	Suprabasal	Prox	0.02378	2.671	0.01613	0.899	1
SNU13	GERD_HC	Suprabasal	Prox	0.03066	7.312	0.01631	0.899	1
SPNS2	GERD_HC	Suprabasal	Prox	-0.07423	7.81	0.01618	0.899	1
KRTCAP2	SSc_GERD	Suprabasal	Prox	0.02891	7.186	0.01618	0.899	1
TP53BP2	SSc_GERD	Suprabasal	Prox	0.03902	5.382	0.01626	0.899	1
EXOC6B	SSc_GERD	Suprabasal	Prox	-0.0246	3.549	0.01619	0.899	1
FAM13A	SSc_GERD	Suprabasal	Prox	-0.03848	2.559	0.0163	0.899	1
NAA15	SSc_GERD	Suprabasal	Prox	0.03288	4.564	0.01626	0.899	1
TMEM154	SSc_GERD	Suprabasal	Prox	0.03264	6.031	0.01602	0.899	1
NDUFAF2	SSc_GERD	Suprabasal	Prox	0.0454	5.412	0.01619	0.899	1
CBWD5	SSc_GERD	Suprabasal	Prox	-0.03222	2.527	0.01602	0.899	1
ZNF503-AS1	SSc_GERD	Suprabasal	Prox	0.08279	2.685	0.01616	0.899	1
SNHG21	SSc_GERD	Suprabasal	Prox	0.02877	2.029	0.01631	0.899	1
BOLA2	SSc_GERD	Suprabasal	Prox	0.03885	4.54	0.01617	0.899	1
TACO1	SSc_GERD	Suprabasal	Prox	-0.02902	3.806	0.01615	0.899	1
CEP95	SSc_GERD	Suprabasal	Prox	-0.01985	3.381	0.01603	0.899	1
RPS19	SSc_GERD	Suprabasal	Prox	0.03052	12.17	0.01602	0.899	1
UBTD2	SSc_HC	Superficial	Dist	0.02487	2.476	0.01608	0.899	0.96
LGMN	SSc_HC	Superficial	Dist	-0.02134	4.534	0.01607	0.899	0.96
NUMBL	SSc_HC	Superficial	Dist	-0.03584	1.735	0.01611	0.899	0.96
ADRM1	SSc_HC	Superficial	Dist	0.01757	6.521	0.01603	0.899	0.96
PRKRA	GERD_HC	Superficial	Dist	-0.03305	4.681	0.01603	0.899	0.98
HLA-DPB1	GERD_HC	Superficial	Dist	0.07047	3.043	0.01608	0.899	0.98
TMEM258	GERD_HC	Superficial	Dist	-0.0377	7.658	0.01625	0.899	0.98
HUWE1	GERD_HC	Superficial	Dist	-0.02374	4.999	0.0162	0.899	0.98
CLK1	SSc_GERD	Superficial	Dist	0.02487	5.038	0.01614	0.899	0.958
CMTM8	SSc_GERD	Superficial	Dist	0.05881	2.651	0.01607	0.899	0.958
TBC1D14	SSc_GERD	Superficial	Dist	0.02403	3.511	0.01613	0.899	0.958
SLC10A7	SSc_GERD	Superficial	Dist	-0.04461	1.635	0.01616	0.899	0.958
AL121899.4	SSc_GERD	Superficial	Dist	0.04916	0.5219	0.01611	0.899	0.958
THOC2	SSc_GERD	Superficial	Dist	-0.02155	5.016	0.01621	0.899	0.958
ODR4	SSc_HC	Superficial	Prox	0.01776	3.565	0.01616	0.899	0.94
DUSP28	SSc_HC	Superficial	Prox	0.1653	2.606	0.5584	0.899	0.94
PCMT1	SSc_HC	Superficial	Prox	0.01717	6.065	0.01616	0.899	0.94
EIF4EBP1	SSc_HC	Superficial	Prox	0.0254	6.825	0.01616	0.899	0.94
ZMIZ1	SSc_HC	Superficial	Prox	0.02643	3.627	0.01617	0.899	0.94
CA13	GERD_HC	Superficial	Prox	-0.03036	2.025	0.01619	0.899	0.947
ACAD8	GERD_HC	Superficial	Prox	0.03736	3.603	0.01605	0.899	0.948
MRTFB	GERD_HC	Superficial	Prox	0.04156	3.458	0.0163	0.899	0.947
ALOX12	GERD_HC	Superficial	Prox	0.07273	4.862	0.0162	0.899	0.947
ADIRF	SSc_GERD	Superficial	Prox	-0.06588	10.08	0.01601	0.899	0.982
IQCD	SSc_GERD	Superficial	Prox	0.04547	2.057	0.016	0.899	0.982
PCNX4	SSc_GERD	Superficial	Prox	0.03582	3.155	0.0163	0.899	0.982
RHOT2	SSc_GERD	Superficial	Prox	-0.02013	3.838	0.0161	0.899	0.982
CHD9	SSc_GERD	Superficial	Prox	-0.03008	5.35	0.016	0.899	0.982
ELF4	SSc_GERD	Superficial	Prox	0.03786	1.38	0.0162	0.899	0.982
HPCAL1	SSc_HC	Basal	Dist	-0.03652	2.442	0.01578	0.9	1
PELI1	SSc_HC	Basal	Dist	0.04173	6.01	0.01568	0.9	1
DHX30	SSc_HC	Basal	Dist	0.01549	4.029	0.01569	0.9	1
C9orf116	SSc_HC	Basal	Dist	0.03827	0.7884	0.01584	0.9	1
LTA4H	SSc_HC	Basal	Dist	0.02138	5.867	0.0158	0.9	1
WDR25	SSc_HC	Basal	Dist	-0.1878	1.654	0.9812	0.9	1
MCRIP1	SSc_HC	Basal	Dist	-0.01912	3.723	0.01582	0.9	1
VAPA	SSc_HC	Basal	Dist	0.01713	7.641	0.0159	0.9	1
TIMM50	SSc_HC	Basal	Dist	-0.0246	4.292	0.01595	0.9	1
PVR	SSc_HC	Basal	Dist	0.03471	1.245	0.01589	0.9	1
ANKRD54	SSc_HC	Basal	Dist	0.1095	3.05	0.6412	0.9	1
PRAF2	SSc_HC	Basal	Dist	-0.08494	1.713	0.1383	0.9	1
AC073210.3	SSc_HC	Basal	Dist	-0.06827	2.517	0.01595	0.9	1
CTTNBP2NL	GERD_HC	Basal	Dist	-0.03645	5.675	0.01595	0.9	1
HAAO	GERD_HC	Basal	Dist	0.03904	1.078	0.01578	0.9	1
FAT1	GERD_HC	Basal	Dist	-0.03484	3.348	0.01585	0.9	1
PSMA2	GERD_HC	Basal	Dist	-0.01641	7.388	0.01575	0.9	1
PPP1R26	GERD_HC	Basal	Dist	0.12	0.5569	0.1373	0.9	1
BBS1	GERD_HC	Basal	Dist	0.03366	0.8701	0.01592	0.9	1
NDUFS8	GERD_HC	Basal	Dist	0.03177	7.182	0.01585	0.9	1
PSMD12	GERD_HC	Basal	Dist	-0.01972	5.728	0.01591	0.9	1
THAP7-AS1	GERD_HC	Basal	Dist	0.03883	1.259	0.01598	0.9	1
PELI1	SSc_GERD	Basal	Dist	-0.04564	6.01	0.01574	0.9	1
MAP3K1	SSc_GERD	Basal	Dist	-0.02631	4.324	0.01588	0.9	1
ZFYVE16	SSc_GERD	Basal	Dist	0.02074	3.754	0.01577	0.9	1
RPS20	SSc_GERD	Basal	Dist	0.03418	9.84	0.01581	0.9	1
ZBTB43	SSc_GERD	Basal	Dist	-0.03081	3.95	0.01575	0.9	1
HIKESHI	SSc_GERD	Basal	Dist	0.01983	5.714	0.01577	0.9	1
ARPC3	SSc_GERD	Basal	Dist	-0.02257	9.425	0.01586	0.9	1
PARP2	SSc_GERD	Basal	Dist	0.02457	3.035	0.0159	0.9	1
IFI27L2	SSc_GERD	Basal	Dist	-0.04699	6.922	0.0157	0.9	1
UQCRC2	SSc_GERD	Basal	Dist	-0.01434	6.942	0.01581	0.9	1
MEX3D	SSc_GERD	Basal	Dist	0.04966	2.24	0.01583	0.9	1
RUVBL2	SSc_GERD	Basal	Dist	0.0245	4.93	0.01577	0.9	1
ZNF816	SSc_GERD	Basal	Dist	-0.04256	0.8033	0.0159	0.9	1
ERG	SSc_GERD	Basal	Dist	-0.05699	-0.06456	0.01596	0.9	1
STK26	SSc_GERD	Basal	Dist	-0.02181	3.276	0.01576	0.9	1
ZNF436-AS1	SSc_HC	Basal	Prox	0.033	0.4763	0.01586	0.9	1
ZNF687	SSc_HC	Basal	Prox	-0.02992	1.467	0.01598	0.9	1
PCGF1	SSc_HC	Basal	Prox	0.02626	2.371	0.0159	0.9	1
HARS	SSc_HC	Basal	Prox	0.01487	4.606	0.01581	0.9	1
AL590617.2	SSc_HC	Basal	Prox	0.042	2.115	0.01592	0.9	1
MINPP1	SSc_HC	Basal	Prox	0.0286	1.443	0.01569	0.9	1
FRAT1	SSc_HC	Basal	Prox	0.04143	1.496	0.01586	0.9	1
EEF1G	SSc_HC	Basal	Prox	-0.01455	10.15	0.01577	0.9	1
MAP3K12	SSc_HC	Basal	Prox	-0.04369	2.819	0.01589	0.9	1
GEMIN4	SSc_HC	Basal	Prox	0.02637	2.495	0.01593	0.9	1
SLC6A4	SSc_HC	Basal	Prox	-0.05152	2.059	0.01572	0.9	1
P3H4	SSc_HC	Basal	Prox	-0.03659	0.6281	0.01598	0.9	1
BCOR	SSc_HC	Basal	Prox	0.03757	3.362	0.01575	0.9	1
AC005082.1	SSc_HC	Basal	Prox	0.06601	-0.2901	0.01585	0.9	1
HOOK1	GERD_HC	Basal	Prox	-0.02496	4.579	0.0157	0.9	1
LINC00623	GERD_HC	Basal	Prox	-0.03457	2.779	0.01587	0.9	1
ARF1	GERD_HC	Basal	Prox	0.02224	7.67	0.01585	0.9	1
ATP6AP1L	GERD_HC	Basal	Prox	-0.05342	0.4043	0.01569	0.9	1
EGFR	GERD_HC	Basal	Prox	-0.02543	5.282	0.01582	0.9	1
FRAT2	GERD_HC	Basal	Prox	-0.04084	4.467	0.01592	0.9	1
TTC5	GERD_HC	Basal	Prox	-0.04875	2.838	0.04556	0.9	1
DAPK2	GERD_HC	Basal	Prox	-0.05687	1.182	0.01575	0.9	1
CD2BP2	GERD_HC	Basal	Prox	-0.02316	4.97	0.01584	0.9	1
KCNJ2	GERD_HC	Basal	Prox	-0.04995	2.364	0.01568	0.9	1
LGALS3BP	GERD_HC	Basal	Prox	-0.04271	6.034	0.01593	0.9	1
TSHZ1	GERD_HC	Basal	Prox	-0.03618	3.119	0.01584	0.9	1
PABPC1L	GERD_HC	Basal	Prox	0.03951	0.004458	0.01578	0.9	1
HIC2	GERD_HC	Basal	Prox	0.04409	2.044	0.01585	0.9	1
ATG4A	GERD_HC	Basal	Prox	-0.02569	2.99	0.01583	0.9	1
UBE2E3	SSc_GERD	Basal	Prox	-0.0224	5.499	0.01581	0.9	1
KLHDC8B	SSc_GERD	Basal	Prox	-0.03714	4.311	0.01598	0.9	1
SEPHS1	SSc_GERD	Basal	Prox	-0.01997	3.908	0.01596	0.9	1
EXOC6	SSc_GERD	Basal	Prox	-0.07539	1.187	0.08686	0.9	1
CDK2AP2	SSc_GERD	Basal	Prox	-0.02851	5.517	0.01571	0.9	1
BBOF1	SSc_GERD	Basal	Prox	0.03852	1.147	0.01582	0.9	1
SPSB3	SSc_GERD	Basal	Prox	-0.03663	7.17	0.01587	0.9	1
TNRC6C	SSc_GERD	Basal	Prox	-0.03078	1.928	0.01599	0.9	1
ADNP2	SSc_GERD	Basal	Prox	0.02668	2.851	0.01574	0.9	1
FBLN1	SSc_GERD	Basal	Prox	-0.03482	4.755	0.01593	0.9	1
NDUFS5	SSc_HC	Prolif Basal	Dist	-0.02773	8.661	0.01592	0.9	1
SCAMP3	SSc_HC	Prolif Basal	Dist	0.01853	3.653	0.01597	0.9	1
ITPKB	SSc_HC	Prolif Basal	Dist	-0.08961	0.9084	0.1378	0.9	1
MITD1	SSc_HC	Prolif Basal	Dist	0.01822	4.795	0.0159	0.9	1
DDX18	SSc_HC	Prolif Basal	Dist	-0.03085	6.121	0.01588	0.9	1
SAP130	SSc_HC	Prolif Basal	Dist	-0.02392	2.202	0.01599	0.9	1
COX18	SSc_HC	Prolif Basal	Dist	0.02087	2.1	0.01582	0.9	1
TCP1	SSc_HC	Prolif Basal	Dist	0.01424	6.277	0.01581	0.9	1
TAX1BP1	SSc_HC	Prolif Basal	Dist	-0.03116	8.673	0.01586	0.9	1
AGTPBP1	SSc_HC	Prolif Basal	Dist	0.02451	2.212	0.01578	0.9	1
ATP5MD	SSc_HC	Prolif Basal	Dist	-0.02915	8.91	0.01568	0.9	1
AL161431.1	SSc_HC	Prolif Basal	Dist	-0.06833	1.43	0.01585	0.9	1
DNAAF2	SSc_HC	Prolif Basal	Dist	0.02324	3.233	0.01571	0.9	1
COX16	SSc_HC	Prolif Basal	Dist	-0.02012	6.649	0.01572	0.9	1
CINP	SSc_HC	Prolif Basal	Dist	0.0132	4.935	0.01584	0.9	1
AP2B1	SSc_HC	Prolif Basal	Dist	-0.03676	4.418	0.01597	0.9	1
LSM7	SSc_HC	Prolif Basal	Dist	-0.03461	7.23	0.01582	0.9	1
GTF2F1	SSc_HC	Prolif Basal	Dist	0.02098	4.9	0.01576	0.9	1
KANK2	SSc_HC	Prolif Basal	Dist	-0.03807	0.8546	0.0158	0.9	1
LSM4	SSc_HC	Prolif Basal	Dist	0.02088	6.686	0.01582	0.9	1
PISD	SSc_HC	Prolif Basal	Dist	-0.02738	3.285	0.01596	0.9	1
TAF9B	SSc_HC	Prolif Basal	Dist	-0.1044	2.641	0.2572	0.9	1
ZNF425	SSc_HC	Prolif Basal	Dist	-0.03814	1.236	0.01571	0.9	1
CTTNBP2NL	GERD_HC	Prolif Basal	Dist	-0.03621	5.671	0.01592	0.9	1
RPL39L	GERD_HC	Prolif Basal	Dist	-0.03698	3.539	0.01568	0.9	1
NEURL1B	GERD_HC	Prolif Basal	Dist	0.04287	2.692	0.01586	0.9	1
ATP6V0E1	GERD_HC	Prolif Basal	Dist	-0.02532	8.13	0.01579	0.9	1
PIK3C2A	GERD_HC	Prolif Basal	Dist	-0.02946	3.62	0.01598	0.9	1
DDX10	GERD_HC	Prolif Basal	Dist	0.03312	3.31	0.01584	0.9	1
AL118558.3	GERD_HC	Prolif Basal	Dist	0.07319	0.2927	0.04433	0.9	1
MFAP1	GERD_HC	Prolif Basal	Dist	0.0233	5.243	0.01569	0.9	1
TMEM231	GERD_HC	Prolif Basal	Dist	-0.05508	-0.2031	0.02083	0.9	1
APRT	GERD_HC	Prolif Basal	Dist	-0.03865	8.394	0.01579	0.9	1
PSMB3	GERD_HC	Prolif Basal	Dist	0.02521	7.085	0.01573	0.9	1
NDUFV2-AS1	GERD_HC	Prolif Basal	Dist	0.04552	0.9472	0.0158	0.9	1
RTEL1	GERD_HC	Prolif Basal	Dist	-0.08919	1.43	0.016	0.9	1
RAB36	GERD_HC	Prolif Basal	Dist	-0.04961	-0.5825	0.01904	0.9	1
LINC00641	GERD_HC	Prolif Basal	Dist	-0.05683	0.3375	0.01572	0.9	1
IKBKE	SSc_GERD	Prolif Basal	Dist	0.04546	2.575	0.01587	0.9	1
EIF2D	SSc_GERD	Prolif Basal	Dist	0.02611	4.303	0.01586	0.9	1
ALDH5A1	SSc_GERD	Prolif Basal	Dist	0.04199	2.302	0.01588	0.9	1
LANCL2	SSc_GERD	Prolif Basal	Dist	0.02764	2.065	0.01588	0.9	1
CHCHD3	SSc_GERD	Prolif Basal	Dist	-0.02217	4.798	0.01579	0.9	1
PKN3	SSc_GERD	Prolif Basal	Dist	0.0586	-0.03638	0.04205	0.9	1
PHF21A	SSc_GERD	Prolif Basal	Dist	-0.02787	2.606	0.0159	0.9	1
ZFPM1	SSc_GERD	Prolif Basal	Dist	-0.04963	4.25	0.01594	0.9	1
AL050309.1	SSc_GERD	Prolif Basal	Dist	-0.02833	2.295	0.01599	0.9	1
RPS4X	SSc_GERD	Prolif Basal	Dist	-0.02805	12.1	0.01587	0.9	1
TCEAL3	SSc_GERD	Prolif Basal	Dist	-0.029	2.687	0.01572	0.9	1
CUL4B	SSc_GERD	Prolif Basal	Dist	-0.03582	4.6	0.01596	0.9	1
C2orf42	SSc_HC	Prolif Basal	Prox	0.03288	1.964	0.01598	0.9	1
STAM2	SSc_HC	Prolif Basal	Prox	0.01741	3.803	0.01585	0.9	1
MAP7	SSc_HC	Prolif Basal	Prox	0.02011	4.538	0.01577	0.9	1
RNH1	SSc_HC	Prolif Basal	Prox	0.01886	7.924	0.01586	0.9	1
RXYLT1	SSc_HC	Prolif Basal	Prox	-0.02503	3.921	0.01596	0.9	1
SCYL2	SSc_HC	Prolif Basal	Prox	-0.02822	4.473	0.01584	0.9	1
SCAMP2	SSc_HC	Prolif Basal	Prox	-0.01937	5.914	0.0157	0.9	1
NRSN2	SSc_HC	Prolif Basal	Prox	0.03448	0.2622	0.01583	0.9	1
FAM3B	SSc_HC	Prolif Basal	Prox	0.04615	5.781	0.0159	0.9	1
THAP3	GERD_HC	Prolif Basal	Prox	-0.0278	3.015	0.01596	0.9	1
RAI14	GERD_HC	Prolif Basal	Prox	0.05963	3.405	0.01593	0.9	1
HIST1H2BB	GERD_HC	Prolif Basal	Prox	0.06208	0.03294	0.01598	0.9	1
MLLT3	GERD_HC	Prolif Basal	Prox	0.03114	2.703	0.01598	0.9	1
ABCB9	GERD_HC	Prolif Basal	Prox	0.04059	0.8514	0.01574	0.9	1
VCPKMT	GERD_HC	Prolif Basal	Prox	0.03329	2.939	0.01585	0.9	1
TXNDC17	GERD_HC	Prolif Basal	Prox	0.03552	9.529	0.01569	0.9	1
SCO1	GERD_HC	Prolif Basal	Prox	-0.01861	4.156	0.01572	0.9	1
DHRS13	GERD_HC	Prolif Basal	Prox	0.03483	1.999	0.01585	0.9	1
LINC00910	GERD_HC	Prolif Basal	Prox	0.06961	0.216	0.01593	0.9	1
HMGN2	SSc_GERD	Prolif Basal	Prox	0.02388	8.293	0.01587	0.9	1
PPIE	SSc_GERD	Prolif Basal	Prox	0.03035	4.556	0.01576	0.9	1
SMC6	SSc_GERD	Prolif Basal	Prox	0.02536	4.412	0.01599	0.9	1
EIF4E2	SSc_GERD	Prolif Basal	Prox	-0.01573	5.933	0.0158	0.9	1
AZI2	SSc_GERD	Prolif Basal	Prox	0.01515	4.374	0.01568	0.9	1
SLC7A2	SSc_GERD	Prolif Basal	Prox	0.05499	3.503	0.01574	0.9	1
YWHAZ	SSc_GERD	Prolif Basal	Prox	0.02505	9.117	0.01589	0.9	1
VPS28	SSc_GERD	Prolif Basal	Prox	0.01904	7.272	0.01568	0.9	1
CARNMT1	SSc_GERD	Prolif Basal	Prox	0.02689	3.362	0.01585	0.9	1
TUBB4B	SSc_GERD	Prolif Basal	Prox	0.02415	8.807	0.01568	0.9	1
TEAD1	SSc_GERD	Prolif Basal	Prox	-0.03746	5.56	0.0158	0.9	1
EXT2	SSc_GERD	Prolif Basal	Prox	0.02771	2.557	0.01585	0.9	1
NDUFC2	SSc_GERD	Prolif Basal	Prox	0.02187	7.995	0.01587	0.9	1
AGAP2-AS1	SSc_GERD	Prolif Basal	Prox	-0.03974	3.084	0.01598	0.9	1
CKMT1A	SSc_GERD	Prolif Basal	Prox	-0.0464	4.766	0.01583	0.9	1
TRAPPC2L	SSc_GERD	Prolif Basal	Prox	0.02832	5.995	0.01573	0.9	1
C17orf100	SSc_GERD	Prolif Basal	Prox	0.04258	0.8926	0.02847	0.9	1
C18orf54	SSc_GERD	Prolif Basal	Prox	-0.03718	0.1909	0.01591	0.9	1
CDC34	SSc_GERD	Prolif Basal	Prox	-0.03563	5.493	0.01599	0.9	1
IFNAR2	SSc_GERD	Prolif Basal	Prox	-0.04053	3.011	0.0158	0.9	1
HMGB3	SSc_GERD	Prolif Basal	Prox	-0.02557	4.973	0.01589	0.9	1
ELF3	SSc_HC	Prolif Suprabasal	Dist	-0.03475	8.939	0.01569	0.9	1
COPS4	SSc_HC	Prolif Suprabasal	Dist	-0.0909	4.799	0.837	0.9	1
STARD3NL	SSc_HC	Prolif Suprabasal	Dist	0.0306	2.581	0.0159	0.9	1
POP7	SSc_HC	Prolif Suprabasal	Dist	-0.01511	5.5	0.01579	0.9	1
TEX10	SSc_HC	Prolif Suprabasal	Dist	0.02674	2.366	0.01585	0.9	1
SMC3	SSc_HC	Prolif Suprabasal	Dist	-0.01596	5.895	0.0157	0.9	1
AP002761.4	SSc_HC	Prolif Suprabasal	Dist	0.03464	2.05	0.0158	0.9	1
THAP2	SSc_HC	Prolif Suprabasal	Dist	0.01938	3.384	0.01585	0.9	1
RPL6	SSc_HC	Prolif Suprabasal	Dist	0.01529	11.38	0.01578	0.9	1
CDK2AP1	SSc_HC	Prolif Suprabasal	Dist	0.02981	6.16	0.01578	0.9	1
FLOT2	SSc_HC	Prolif Suprabasal	Dist	0.03369	3.829	0.01593	0.9	1
AATF	SSc_HC	Prolif Suprabasal	Dist	0.09953	4.435	0.4736	0.9	1
SNRPD1	SSc_HC	Prolif Suprabasal	Dist	-0.02903	7.137	0.01569	0.9	1
AK7	SSc_HC	Prolif Suprabasal	Dist	0.087	0.1442	0.1066	0.9	1
USP21	GERD_HC	Prolif Suprabasal	Dist	-0.03528	1.192	0.01598	0.9	1
MRPS14	GERD_HC	Prolif Suprabasal	Dist	0.025	4.87	0.01597	0.9	1
NOD1	GERD_HC	Prolif Suprabasal	Dist	-0.04106	0.1609	0.01859	0.9	1
RPL12	GERD_HC	Prolif Suprabasal	Dist	-0.02389	11.85	0.01597	0.9	1
PAXX	GERD_HC	Prolif Suprabasal	Dist	-0.0363	5.377	0.01589	0.9	1
VPS26B	GERD_HC	Prolif Suprabasal	Dist	0.01957	3.545	0.01576	0.9	1
BAZ2A	GERD_HC	Prolif Suprabasal	Dist	-0.03025	4.327	0.0157	0.9	1
PIGT	GERD_HC	Prolif Suprabasal	Dist	0.02218	4.098	0.01577	0.9	1
PIK3IP1	GERD_HC	Prolif Suprabasal	Dist	0.05697	4.063	0.01576	0.9	1
MAFF	GERD_HC	Prolif Suprabasal	Dist	0.05957	6.645	0.01594	0.9	1
PGBD2	SSc_GERD	Prolif Suprabasal	Dist	0.02835	2.637	0.01586	0.9	1
CRIM1-DT	SSc_GERD	Prolif Suprabasal	Dist	-0.05937	1.924	0.01596	0.9	1
LINC00342	SSc_GERD	Prolif Suprabasal	Dist	-0.06532	3.396	0.01588	0.9	1
PXK	SSc_GERD	Prolif Suprabasal	Dist	0.02395	2.532	0.01594	0.9	1
FBXO45	SSc_GERD	Prolif Suprabasal	Dist	0.02759	3.154	0.01597	0.9	1
SGK1	SSc_GERD	Prolif Suprabasal	Dist	0.05637	5.062	0.01585	0.9	1
AC006333.2	SSc_GERD	Prolif Suprabasal	Dist	0.04087	5.083	0.01594	0.9	1
AL590226.2	SSc_GERD	Prolif Suprabasal	Dist	-0.03786	1.276	0.01571	0.9	1
TACC2	SSc_GERD	Prolif Suprabasal	Dist	0.02982	4.258	0.0158	0.9	1
TMEM41B	SSc_GERD	Prolif Suprabasal	Dist	-0.02587	4.18	0.01597	0.9	1
SSRP1	SSc_GERD	Prolif Suprabasal	Dist	0.03131	5.227	0.01569	0.9	1
CCDC15	SSc_GERD	Prolif Suprabasal	Dist	-0.1	1.684	0.1436	0.9	1
CX3CL1	SSc_GERD	Prolif Suprabasal	Dist	-0.0424	2.163	0.01578	0.9	1
TXNL1	SSc_GERD	Prolif Suprabasal	Dist	-0.01664	7.108	0.01599	0.9	1
TNFRSF11A	SSc_GERD	Prolif Suprabasal	Dist	0.04924	0.9307	0.01572	0.9	1
TIMM21	SSc_GERD	Prolif Suprabasal	Dist	0.02633	3.402	0.01589	0.9	1
ARHGAP45	SSc_GERD	Prolif Suprabasal	Dist	-0.05088	0.8512	0.01595	0.9	1
TLE5	SSc_GERD	Prolif Suprabasal	Dist	0.02307	7.062	0.01592	0.9	1
SAFB2	SSc_GERD	Prolif Suprabasal	Dist	0.05441	3.9	0.1059	0.9	1
ZNF787	SSc_GERD	Prolif Suprabasal	Dist	-0.04214	3.663	0.01575	0.9	1
HPRT1	SSc_GERD	Prolif Suprabasal	Dist	0.02678	4.783	0.01577	0.9	1
RNF139-AS1	SSc_GERD	Prolif Suprabasal	Dist	-0.04579	-0.1042	0.01597	0.9	1
TMEM63C	SSc_GERD	Prolif Suprabasal	Dist	0.04056	-0.131	0.01593	0.9	1
SLC66A1	SSc_HC	Prolif Suprabasal	Prox	0.0238	1.556	0.01582	0.9	1
EIF2D	SSc_HC	Prolif Suprabasal	Prox	0.02316	4.31	0.01574	0.9	1
ACTR2	SSc_HC	Prolif Suprabasal	Prox	0.01826	6.768	0.01582	0.9	1
DGUOK	SSc_HC	Prolif Suprabasal	Prox	0.01731	5.596	0.01584	0.9	1
PTPN18	SSc_HC	Prolif Suprabasal	Prox	-0.02249	2.912	0.0159	0.9	1
OXNAD1	SSc_HC	Prolif Suprabasal	Prox	0.0203	2.436	0.01596	0.9	1
ST3GAL6	SSc_HC	Prolif Suprabasal	Prox	0.03617	0.4612	0.01573	0.9	1
PGM2	SSc_HC	Prolif Suprabasal	Prox	0.02111	5.689	0.01581	0.9	1
TCF7	SSc_HC	Prolif Suprabasal	Prox	-0.0433	3.069	0.01596	0.9	1
STK19	SSc_HC	Prolif Suprabasal	Prox	-0.03407	4.357	0.07819	0.9	1
MOXD1	SSc_HC	Prolif Suprabasal	Prox	0.03454	4.257	0.01599	0.9	1
NFE2L3	SSc_HC	Prolif Suprabasal	Prox	-0.03883	1.985	0.01599	0.9	1
MBLAC1	SSc_HC	Prolif Suprabasal	Prox	0.04086	1.834	0.01594	0.9	1
AKR1B10	SSc_HC	Prolif Suprabasal	Prox	0.06037	6.999	0.01593	0.9	1
AP3M2	SSc_HC	Prolif Suprabasal	Prox	0.05507	2.053	0.1022	0.9	1
SLC25A28	SSc_HC	Prolif Suprabasal	Prox	0.02996	3.563	0.01586	0.9	1
GATD1	SSc_HC	Prolif Suprabasal	Prox	-0.02156	2.786	0.01593	0.9	1
EFS	SSc_HC	Prolif Suprabasal	Prox	0.02294	3.54	0.01588	0.9	1
SNRNP25	SSc_HC	Prolif Suprabasal	Prox	0.0303	4.608	0.01579	0.9	1
NT5C	SSc_HC	Prolif Suprabasal	Prox	0.03364	6.223	0.01599	0.9	1
KRI1	SSc_HC	Prolif Suprabasal	Prox	-0.03067	3.12	0.01586	0.9	1
KIAA0355	SSc_HC	Prolif Suprabasal	Prox	-0.03966	3.948	0.01587	0.9	1
NCOA5	SSc_HC	Prolif Suprabasal	Prox	0.02957	1.99	0.01584	0.9	1
GRIPAP1	SSc_HC	Prolif Suprabasal	Prox	-0.0163	3.262	0.01575	0.9	1
TRAPPC3	GERD_HC	Prolif Suprabasal	Prox	0.01763	5.958	0.01598	0.9	1
DDAH2	GERD_HC	Prolif Suprabasal	Prox	0.04649	5.038	0.01598	0.9	1
MRPL18	GERD_HC	Prolif Suprabasal	Prox	0.03028	6.336	0.0157	0.9	1
CLDN15	GERD_HC	Prolif Suprabasal	Prox	0.03875	0.9571	0.01907	0.9	1
CNOT7	GERD_HC	Prolif Suprabasal	Prox	-0.02234	4.967	0.01598	0.9	1
SUV39H2	GERD_HC	Prolif Suprabasal	Prox	0.02912	2.2	0.01583	0.9	1
XPO4	GERD_HC	Prolif Suprabasal	Prox	0.02741	1.9	0.01575	0.9	1
SPATA33	GERD_HC	Prolif Suprabasal	Prox	-0.03154	2.539	0.01598	0.9	1
GPS1	GERD_HC	Prolif Suprabasal	Prox	-0.02309	4.195	0.01584	0.9	1
PGLS	GERD_HC	Prolif Suprabasal	Prox	-0.0348	7.492	0.01574	0.9	1
PVR	GERD_HC	Prolif Suprabasal	Prox	0.04234	1.264	0.01954	0.9	1
BCL2L1	GERD_HC	Prolif Suprabasal	Prox	0.03282	4.656	0.01575	0.9	1
BCL2L15	GERD_HC	Prolif Suprabasal	Prox	0.08375	2.2	0.01576	0.9	1
PPP1R15B	SSc_GERD	Prolif Suprabasal	Prox	-0.03861	4.507	0.01578	0.9	1
TTC32	SSc_GERD	Prolif Suprabasal	Prox	0.0352	2.841	0.0159	0.9	1
BNIP1	SSc_GERD	Prolif Suprabasal	Prox	0.03254	2.956	0.01575	0.9	1
BOD1	SSc_GERD	Prolif Suprabasal	Prox	-0.03118	4.808	0.01576	0.9	1
YWHAG	SSc_GERD	Prolif Suprabasal	Prox	0.03447	5.836	0.0159	0.9	1
TBC1D12	SSc_GERD	Prolif Suprabasal	Prox	-0.02824	2.124	0.0158	0.9	1
ZDHHC6	SSc_GERD	Prolif Suprabasal	Prox	0.02343	4.197	0.0157	0.9	1
INPP5A	SSc_GERD	Prolif Suprabasal	Prox	0.03794	3.543	0.01583	0.9	1
DAZAP2	SSc_GERD	Prolif Suprabasal	Prox	0.02396	6.065	0.0159	0.9	1
DTD2	SSc_GERD	Prolif Suprabasal	Prox	0.02182	3.146	0.01583	0.9	1
LINC00640	SSc_GERD	Prolif Suprabasal	Prox	0.03893	2.196	0.01593	0.9	1
ANKRD9	SSc_GERD	Prolif Suprabasal	Prox	0.03902	4.503	0.01598	0.9	1
HOMER2	SSc_GERD	Prolif Suprabasal	Prox	-0.03534	3.897	0.01578	0.9	1
RAB40C	SSc_GERD	Prolif Suprabasal	Prox	0.03154	3.71	0.01582	0.9	1
SEPTIN1	SSc_GERD	Prolif Suprabasal	Prox	-0.03761	3.754	0.01594	0.9	1
CCDC102A	SSc_GERD	Prolif Suprabasal	Prox	0.05777	1.543	0.03223	0.9	1
ATP6V0D1	SSc_GERD	Prolif Suprabasal	Prox	0.02146	5.875	0.01587	0.9	1
MED9	SSc_GERD	Prolif Suprabasal	Prox	-0.02658	1.738	0.01574	0.9	1
VPS4B	SSc_GERD	Prolif Suprabasal	Prox	-0.02362	7.702	0.01585	0.9	1
TRMT6	SSc_GERD	Prolif Suprabasal	Prox	-0.03409	3.983	0.01583	0.9	1
MTFP1	SSc_GERD	Prolif Suprabasal	Prox	-0.02352	3.975	0.01588	0.9	1
CNNM4	SSc_HC	Suprabasal	Dist	0.03075	1.871	0.0157	0.9	1
SLC20A1	SSc_HC	Suprabasal	Dist	0.03612	4.283	0.01575	0.9	1
RUBCN	SSc_HC	Suprabasal	Dist	-0.0307	3.09	0.01597	0.9	1
HMGCR	SSc_HC	Suprabasal	Dist	-0.02313	4.673	0.01569	0.9	1
KIF13A	SSc_HC	Suprabasal	Dist	0.03056	3.892	0.01592	0.9	1
TAB2	SSc_HC	Suprabasal	Dist	-0.03268	4.512	0.0158	0.9	1
WTAP	SSc_HC	Suprabasal	Dist	0.01993	5.844	0.01569	0.9	1
ATG14	SSc_HC	Suprabasal	Dist	0.03004	3.96	0.01577	0.9	1
SNHG10	SSc_HC	Suprabasal	Dist	-0.02695	1.539	0.01573	0.9	1
ASB7	SSc_HC	Suprabasal	Dist	-0.04594	1.665	0.07197	0.9	1
NTHL1	SSc_HC	Suprabasal	Dist	-0.02947	5.04	0.01579	0.9	1
MIS12	SSc_HC	Suprabasal	Dist	0.01922	2.901	0.01568	0.9	1
PHLPP1	SSc_HC	Suprabasal	Dist	0.02147	3.115	0.01577	0.9	1
RBM3	SSc_HC	Suprabasal	Dist	0.02159	8.154	0.01576	0.9	1
ZNF816	SSc_HC	Suprabasal	Dist	0.03511	0.903	0.01573	0.9	1
AURKAIP1	GERD_HC	Suprabasal	Dist	-0.0212	7.734	0.01579	0.9	1
LRIF1	GERD_HC	Suprabasal	Dist	0.02961	3.382	0.01579	0.9	1
TMEM214	GERD_HC	Suprabasal	Dist	-0.03083	2.875	0.01588	0.9	1
ZSCAN9	GERD_HC	Suprabasal	Dist	-0.03401	0.8823	0.01591	0.9	1
UFL1	GERD_HC	Suprabasal	Dist	-0.02146	5.427	0.01585	0.9	1
ARPC1B	GERD_HC	Suprabasal	Dist	0.0513	6.132	0.01572	0.9	1
EPHA1-AS1	GERD_HC	Suprabasal	Dist	0.03801	0.2823	0.01579	0.9	1
CCAR1	GERD_HC	Suprabasal	Dist	-0.03436	5.448	0.01582	0.9	1
FAM25A	GERD_HC	Suprabasal	Dist	-0.104	11.84	0.01579	0.9	1
PPP1CA	GERD_HC	Suprabasal	Dist	0.01934	7.327	0.01591	0.9	1
ATP5MC2	GERD_HC	Suprabasal	Dist	-0.02589	8.984	0.01585	0.9	1
TRAF3	GERD_HC	Suprabasal	Dist	0.02797	2.726	0.0158	0.9	1
TANC2	GERD_HC	Suprabasal	Dist	-0.03665	2.999	0.01591	0.9	1
FXYD3	GERD_HC	Suprabasal	Dist	0.04358	9.187	0.01573	0.9	1
AL390719.2	SSc_GERD	Suprabasal	Dist	0.03748	1.41	0.01583	0.9	1
CTNNB1	SSc_GERD	Suprabasal	Dist	0.03531	5.557	0.01575	0.9	1
EPB41L4A	SSc_GERD	Suprabasal	Dist	-0.0302	3.634	0.01586	0.9	1
BIN3	SSc_GERD	Suprabasal	Dist	-0.02422	3.156	0.01586	0.9	1
PWWP2B	SSc_GERD	Suprabasal	Dist	-0.03242	4.812	0.01592	0.9	1
FBXO3	SSc_GERD	Suprabasal	Dist	-0.02769	4.332	0.01589	0.9	1
C12orf43	SSc_GERD	Suprabasal	Dist	-0.02772	3.097	0.0157	0.9	1
CHFR	SSc_GERD	Suprabasal	Dist	0.02179	2.644	0.01583	0.9	1
RGCC	SSc_GERD	Suprabasal	Dist	-0.06525	3.205	0.01585	0.9	1
SCEL	SSc_GERD	Suprabasal	Dist	-0.04624	9.785	0.0158	0.9	1
POLR2M	SSc_GERD	Suprabasal	Dist	-0.02858	2.906	0.01573	0.9	1
FAH	SSc_GERD	Suprabasal	Dist	-0.02592	3.538	0.01579	0.9	1
TXNL4B	SSc_GERD	Suprabasal	Dist	-0.02499	2.579	0.01593	0.9	1
SERPINB5	SSc_GERD	Suprabasal	Dist	0.03784	6.791	0.01591	0.9	1
RBBP9	SSc_GERD	Suprabasal	Dist	0.02442	2.419	0.01575	0.9	1
SETD4	SSc_GERD	Suprabasal	Dist	0.02174	3.051	0.0159	0.9	1
PUM2	SSc_HC	Suprabasal	Prox	-0.02982	4.497	0.01568	0.9	1
DCP2	SSc_HC	Suprabasal	Prox	0.026	4.371	0.01595	0.9	1
STK38	SSc_HC	Suprabasal	Prox	-0.02702	4.626	0.01586	0.9	1
INVS	SSc_HC	Suprabasal	Prox	-0.02319	1.277	0.01568	0.9	1
SAPCD2	SSc_HC	Suprabasal	Prox	-0.03177	2.332	0.01591	0.9	1
TYSND1	SSc_HC	Suprabasal	Prox	0.02126	4.276	0.01585	0.9	1
DENND10	SSc_HC	Suprabasal	Prox	0.03462	7.01	0.01587	0.9	1
USP28	SSc_HC	Suprabasal	Prox	-0.01999	2.755	0.01586	0.9	1
KCNK10	SSc_HC	Suprabasal	Prox	0.03739	2.199	0.01585	0.9	1
KLHL25	SSc_HC	Suprabasal	Prox	-0.02724	0.4176	0.01591	0.9	1
ATMIN	SSc_HC	Suprabasal	Prox	0.02129	4.546	0.01585	0.9	1
SPATA2L	SSc_HC	Suprabasal	Prox	-0.03389	1.429	0.01587	0.9	1
C17orf97	SSc_HC	Suprabasal	Prox	0.06419	2.034	0.01596	0.9	1
RPAIN	SSc_HC	Suprabasal	Prox	-0.01601	5.257	0.01589	0.9	1
ZNF628	SSc_HC	Suprabasal	Prox	0.02434	1.168	0.0158	0.9	1
AP4B1	GERD_HC	Suprabasal	Prox	-0.03645	3.13	0.01588	0.9	1
LIPT1	GERD_HC	Suprabasal	Prox	-0.03249	2.169	0.0236	0.9	1
TANC1	GERD_HC	Suprabasal	Prox	0.03769	4.062	0.01578	0.9	1
NCKIPSD	GERD_HC	Suprabasal	Prox	-0.03095	1.418	0.01594	0.9	1
RACK1	GERD_HC	Suprabasal	Prox	0.01899	11.06	0.01577	0.9	1
CDC37L1	GERD_HC	Suprabasal	Prox	0.02289	4.121	0.01576	0.9	1
IDE	GERD_HC	Suprabasal	Prox	-0.02747	3.492	0.01576	0.9	1
NFKB2	GERD_HC	Suprabasal	Prox	-0.04203	3.113	0.0157	0.9	1
CHID1	GERD_HC	Suprabasal	Prox	-0.03483	5.11	0.0157	0.9	1
MAGOHB	GERD_HC	Suprabasal	Prox	-0.02707	4.741	0.01571	0.9	1
C15orf61	GERD_HC	Suprabasal	Prox	0.04151	5.063	0.01593	0.9	1
SLFN12	GERD_HC	Suprabasal	Prox	-0.03715	1.587	0.01596	0.9	1
NCCRP1	GERD_HC	Suprabasal	Prox	0.06368	8.835	0.0158	0.9	1
PROSER3	GERD_HC	Suprabasal	Prox	-0.03723	0.7564	0.01587	0.9	1
MYCL	SSc_GERD	Suprabasal	Prox	0.03784	3.704	0.01572	0.9	1
NSUN4	SSc_GERD	Suprabasal	Prox	0.02629	2.427	0.01569	0.9	1
TAF9	SSc_GERD	Suprabasal	Prox	-0.01876	5.313	0.01598	0.9	1
RNF130	SSc_GERD	Suprabasal	Prox	-0.03093	3.127	0.02415	0.9	1
YAE1	SSc_GERD	Suprabasal	Prox	-0.01974	3.396	0.01598	0.9	1
GSTO1	SSc_GERD	Suprabasal	Prox	-0.03672	6.754	0.01594	0.9	1
KCTD21	SSc_GERD	Suprabasal	Prox	0.0311	1.225	0.01574	0.9	1
HCFC2	SSc_GERD	Suprabasal	Prox	-0.02707	2.755	0.0158	0.9	1
ZFHX3	SSc_GERD	Suprabasal	Prox	0.0336	3.279	0.01568	0.9	1
ZNF738	SSc_GERD	Suprabasal	Prox	-0.03886	2.291	0.01589	0.9	1
ZNF185	SSc_GERD	Suprabasal	Prox	-0.03014	7.444	0.01574	0.9	1
MXD3	SSc_GERD	Suprabasal	Prox	-0.03472	3.274	0.01593	0.9	1
RNF220	SSc_HC	Superficial	Dist	0.1215	3.343	0.471	0.9	0.96
B4GALT3	SSc_HC	Superficial	Dist	-0.1089	3.316	0.5782	0.9	0.96
ADAM17	SSc_HC	Superficial	Dist	-0.02339	3.663	0.01598	0.9	0.96
ACPP	SSc_HC	Superficial	Dist	0.03638	4.199	0.01597	0.9	0.96
SEM1	SSc_HC	Superficial	Dist	-0.02435	8.036	0.01572	0.9	0.96
DENND10	SSc_HC	Superficial	Dist	-0.03194	6.553	0.01584	0.9	0.96
DIP2B	SSc_HC	Superficial	Dist	-0.02715	3.502	0.0159	0.9	0.96
RALBP1	SSc_HC	Superficial	Dist	0.01963	7.362	0.01589	0.9	0.96
CHMP4B	SSc_HC	Superficial	Dist	-0.02174	5.538	0.01575	0.9	0.96
ARL5A	GERD_HC	Superficial	Dist	0.02639	5.957	0.01585	0.9	0.98
PHYHD1	GERD_HC	Superficial	Dist	-0.03116	4.52	0.01576	0.9	0.98
PSMC3	GERD_HC	Superficial	Dist	-0.01993	6.329	0.01576	0.9	0.98
CUL5	GERD_HC	Superficial	Dist	-0.02449	4.576	0.01599	0.9	0.98
C19orf48	GERD_HC	Superficial	Dist	-0.04848	5.818	0.01569	0.9	0.98
RAB5IF	GERD_HC	Superficial	Dist	0.03628	8.782	0.01577	0.9	0.98
PITHD1	SSc_GERD	Superficial	Dist	0.03002	5.907	0.01569	0.9	0.958
UBE2Q1	SSc_GERD	Superficial	Dist	-0.04244	4.08	0.01578	0.9	0.958
ARV1	SSc_GERD	Superficial	Dist	0.0744	4.196	0.1033	0.9	0.958
ARHGEF28	SSc_GERD	Superficial	Dist	-0.0404	3.646	0.01581	0.9	0.958
AK9	SSc_GERD	Superficial	Dist	-0.03213	1.782	0.01579	0.9	0.958
CHCHD2	SSc_GERD	Superficial	Dist	-0.01627	9.068	0.016	0.9	0.958
NAP1L1	SSc_GERD	Superficial	Dist	0.0255	7.789	0.01599	0.9	0.958
IL2RG	SSc_GERD	Superficial	Dist	0.07078	1.581	0.01588	0.9	0.958
EMD	SSc_GERD	Superficial	Dist	0.0204	4.822	0.01574	0.9	0.958
RETREG3	SSc_HC	Superficial	Prox	-0.01894	3.285	0.01585	0.9	0.941
HDAC5	SSc_HC	Superficial	Prox	0.02342	3.908	0.01593	0.9	0.941
PMEPA1	SSc_HC	Superficial	Prox	0.04947	1.388	0.01571	0.9	0.941
ATP5IF1	GERD_HC	Superficial	Prox	0.02741	7.936	0.01583	0.9	0.948
CMTM8	GERD_HC	Superficial	Prox	-0.06031	2.651	0.01596	0.9	0.948
MACROD1	GERD_HC	Superficial	Prox	0.03951	4.946	0.01569	0.9	0.948
XIST	GERD_HC	Superficial	Prox	0.1527	5.756	0.01577	0.9	0.948
DDI2	SSc_GERD	Superficial	Prox	-0.02506	4.141	0.01584	0.9	0.982
RNF103	SSc_GERD	Superficial	Prox	0.03318	3.51	0.01591	0.9	0.982
RASGEF1B	SSc_GERD	Superficial	Prox	-0.04784	4.868	0.01599	0.9	0.982
TSPYL1	SSc_GERD	Superficial	Prox	-0.02935	5.021	0.01588	0.9	0.982
HEBP2	SSc_GERD	Superficial	Prox	-0.03352	9.095	0.01588	0.9	0.982
KRIT1	SSc_GERD	Superficial	Prox	-0.02573	4.439	0.01576	0.9	0.982
KDM7A	SSc_GERD	Superficial	Prox	-0.037	2.346	0.01577	0.9	0.982
VSIG2	SSc_GERD	Superficial	Prox	0.05804	6.091	0.01583	0.9	0.982
UBE3B	SSc_GERD	Superficial	Prox	0.02293	3.422	0.01586	0.9	0.982
PAX9	SSc_GERD	Superficial	Prox	-0.02973	6.718	0.01569	0.9	0.982
UBE3A	SSc_GERD	Superficial	Prox	-0.02084	5.115	0.01589	0.9	0.982
CYP4F3	SSc_GERD	Superficial	Prox	-0.05545	3.514	0.01596	0.9	0.982
GCNT1	SSc_GERD	Superficial	Prox	0.06103	0.9405	0.01596	0.9	0.982
ZRANB2	SSc_HC	Basal	Dist	-0.02206	5.641	0.01539	0.901	1
HMGB2	SSc_HC	Basal	Dist	0.02157	7.647	0.01552	0.901	1
NNT	SSc_HC	Basal	Dist	-0.0309	3.479	0.01557	0.901	1
TRMT11	SSc_HC	Basal	Dist	-0.02388	3.377	0.01537	0.901	1
SLC39A14	SSc_HC	Basal	Dist	-0.03318	0.9381	0.01556	0.901	1
AC087623.2	SSc_HC	Basal	Dist	0.04254	1.02	0.01562	0.901	1
ARCN1	SSc_HC	Basal	Dist	0.01484	4.62	0.01554	0.901	1
PHB2	SSc_HC	Basal	Dist	-0.02394	7.091	0.01547	0.901	1
ANKRD52	SSc_HC	Basal	Dist	0.132	1.585	0.3615	0.901	1
SOCS2	SSc_HC	Basal	Dist	0.04873	2.412	0.0155	0.901	1
WDR90	SSc_HC	Basal	Dist	0.03281	1.302	0.01538	0.901	1
NSRP1	SSc_HC	Basal	Dist	0.01578	5.506	0.01545	0.901	1
RUNDC1	SSc_HC	Basal	Dist	-0.09939	1.696	0.215	0.901	1
DCXR	SSc_HC	Basal	Dist	-0.02531	7.009	0.0155	0.901	1
PTPN2	SSc_HC	Basal	Dist	0.015	4.945	0.01565	0.901	1
ZNF100	SSc_HC	Basal	Dist	0.03779	1.743	0.01562	0.901	1
ZNF571	SSc_HC	Basal	Dist	-0.02933	0.5946	0.01554	0.901	1
NCOA6	SSc_HC	Basal	Dist	0.02457	3.424	0.0154	0.901	1
GPT	SSc_HC	Basal	Dist	-0.05325	1.015	0.01546	0.901	1
CHST7	SSc_HC	Basal	Dist	-0.03792	0.3733	0.01536	0.901	1
POLR3C	GERD_HC	Basal	Dist	-0.02198	2.868	0.01553	0.901	1
HAX1	GERD_HC	Basal	Dist	-0.02495	5.977	0.01549	0.901	1
UBA5	GERD_HC	Basal	Dist	0.02799	3.956	0.01563	0.901	1
NFXL1	GERD_HC	Basal	Dist	0.02981	2.529	0.01556	0.901	1
SYNJ2	GERD_HC	Basal	Dist	0.03907	2.735	0.01555	0.901	1
GOLGA7	GERD_HC	Basal	Dist	0.0251	4.852	0.01547	0.901	1
PSAT1	GERD_HC	Basal	Dist	-0.04362	4.572	0.01551	0.901	1
ABO	GERD_HC	Basal	Dist	0.09549	3.22	0.01558	0.901	1
NEBL	GERD_HC	Basal	Dist	-0.03989	4.483	0.01563	0.901	1
GALNT6	GERD_HC	Basal	Dist	0.05618	0.03414	0.01549	0.901	1
PKM	GERD_HC	Basal	Dist	0.03486	8.436	0.01553	0.901	1
LUC7L	GERD_HC	Basal	Dist	-0.1171	3.88	0.5634	0.901	1
CDKL5	GERD_HC	Basal	Dist	0.04964	4.221	0.01559	0.901	1
HDLBP	SSc_GERD	Basal	Dist	-0.01832	6.508	0.01559	0.901	1
SHROOM3	SSc_GERD	Basal	Dist	0.05675	5.259	0.01538	0.901	1
LINC00992	SSc_GERD	Basal	Dist	0.04606	1.108	0.01566	0.901	1
RAET1E	SSc_GERD	Basal	Dist	-0.05753	4.186	0.01558	0.901	1
RPL7	SSc_GERD	Basal	Dist	0.02198	10.54	0.01548	0.901	1
TRAPPC9	SSc_GERD	Basal	Dist	-0.05843	1.926	0.111	0.901	1
LDHB	SSc_GERD	Basal	Dist	0.02466	7.378	0.01536	0.901	1
DHRS4	SSc_GERD	Basal	Dist	-0.0425	5.099	0.0155	0.901	1
NAGPA	SSc_GERD	Basal	Dist	-0.03348	2.372	0.01556	0.901	1
RPH3AL	SSc_GERD	Basal	Dist	-0.03972	2.036	0.01549	0.901	1
ELAC2	SSc_GERD	Basal	Dist	-0.03453	3.527	0.01563	0.901	1
MMGT1	SSc_GERD	Basal	Dist	0.01751	3.403	0.01561	0.901	1
GPSM2	SSc_HC	Basal	Prox	-0.02625	5.364	0.01556	0.901	1
AC010969.2	SSc_HC	Basal	Prox	-0.05276	0.816	0.04132	0.901	1
CEBPZOS	SSc_HC	Basal	Prox	0.02034	4.963	0.01552	0.901	1
STK25	SSc_HC	Basal	Prox	0.01836	4.696	0.0155	0.901	1
LXN	SSc_HC	Basal	Prox	-0.03006	3.516	0.01548	0.901	1
MGAT1	SSc_HC	Basal	Prox	0.03929	6.654	0.01556	0.901	1
FAM166B	SSc_HC	Basal	Prox	-0.04313	0.2862	0.01551	0.901	1
ATP5F1C	SSc_HC	Basal	Prox	0.01796	7.893	0.01561	0.901	1
STAM	SSc_HC	Basal	Prox	-0.01788	3.813	0.01547	0.901	1
CD81	SSc_HC	Basal	Prox	0.0379	7.291	0.01545	0.901	1
POGLUT3	SSc_HC	Basal	Prox	0.029	2.767	0.0154	0.901	1
PRMT5	SSc_HC	Basal	Prox	0.03398	4.906	0.01561	0.901	1
TMED8	SSc_HC	Basal	Prox	0.02998	1.733	0.01553	0.901	1
SNF8	SSc_HC	Basal	Prox	-0.02268	6.041	0.01553	0.901	1
DDI2	GERD_HC	Basal	Prox	0.02824	4.276	0.01547	0.901	1
SFN	GERD_HC	Basal	Prox	0.05156	10.45	0.01552	0.901	1
CITED4	GERD_HC	Basal	Prox	-0.06478	5.994	0.01559	0.901	1
PRKCE	GERD_HC	Basal	Prox	-0.0451	2.454	0.01542	0.901	1
GOLM1	GERD_HC	Basal	Prox	-0.05672	0.4427	0.01551	0.901	1
SLK	GERD_HC	Basal	Prox	0.03133	7.478	0.01555	0.901	1
MRPL17	GERD_HC	Basal	Prox	0.04147	5.56	0.01553	0.901	1
KRT7	GERD_HC	Basal	Prox	0.08537	6.368	0.01539	0.901	1
TMEM263	GERD_HC	Basal	Prox	0.03567	2.473	0.01563	0.901	1
SPTSSA	GERD_HC	Basal	Prox	-0.03259	5.665	0.01548	0.901	1
ELMSAN1	GERD_HC	Basal	Prox	0.03092	3.341	0.01538	0.901	1
CSK	GERD_HC	Basal	Prox	-0.03004	4.814	0.01555	0.901	1
POLR3K	GERD_HC	Basal	Prox	0.0348	4.259	0.01559	0.901	1
TMEM143	GERD_HC	Basal	Prox	-0.03516	0.7744	0.01545	0.901	1
AL512625.3	GERD_HC	Basal	Prox	0.05513	-0.6962	0.01561	0.901	1
CELSR2	SSc_GERD	Basal	Prox	-0.02995	3.711	0.01558	0.901	1
GORAB	SSc_GERD	Basal	Prox	-0.04888	1.928	0.0467	0.901	1
ANKRD17	SSc_GERD	Basal	Prox	-0.02438	4.63	0.01549	0.901	1
PLK2	SSc_GERD	Basal	Prox	-0.03707	5.524	0.01555	0.901	1
DOCK5	SSc_GERD	Basal	Prox	0.03314	1.298	0.01546	0.901	1
NFX1	SSc_GERD	Basal	Prox	-0.01893	3.452	0.01559	0.901	1
PSAP	SSc_GERD	Basal	Prox	0.01912	6.425	0.01546	0.901	1
PHB2	SSc_GERD	Basal	Prox	0.02788	7.091	0.01549	0.901	1
VAC14	SSc_GERD	Basal	Prox	0.03189	2.628	0.01563	0.901	1
RPH3AL	SSc_GERD	Basal	Prox	0.04075	2.036	0.01565	0.901	1
DOHH	SSc_GERD	Basal	Prox	-0.03966	3.415	0.01565	0.901	1
PAFAH1B3	SSc_GERD	Basal	Prox	0.02519	5.822	0.01543	0.901	1
BMP7	SSc_GERD	Basal	Prox	0.02972	5.158	0.0154	0.901	1
UBE4B	SSc_HC	Prolif Basal	Dist	0.02529	3.951	0.01547	0.901	1
ATP13A2	SSc_HC	Prolif Basal	Dist	-0.0371	3.555	0.01552	0.901	1
PINK1	SSc_HC	Prolif Basal	Dist	0.03006	5.794	0.01566	0.901	1
PROM2	SSc_HC	Prolif Basal	Dist	-0.02245	4.555	0.01558	0.901	1
MST1	SSc_HC	Prolif Basal	Dist	0.0489	0.1547	0.03802	0.901	1
AFF4	SSc_HC	Prolif Basal	Dist	0.02337	5.577	0.01561	0.901	1
ATOX1	SSc_HC	Prolif Basal	Dist	0.02712	7.336	0.01548	0.901	1
TRRAP	SSc_HC	Prolif Basal	Dist	-0.02557	2.456	0.01543	0.901	1
PPTC7	SSc_HC	Prolif Basal	Dist	-0.03037	3.594	0.0154	0.901	1
POLD1	SSc_HC	Prolif Basal	Dist	-0.02652	2.388	0.01558	0.901	1
RALY-AS1	SSc_HC	Prolif Basal	Dist	-0.02926	1.749	0.01556	0.901	1
THAP7-AS1	SSc_HC	Prolif Basal	Dist	0.09164	1.272	0.1497	0.901	1
CLIC4	GERD_HC	Prolif Basal	Dist	-0.04112	2.459	0.01541	0.901	1
RPS6KA1	GERD_HC	Prolif Basal	Dist	0.04273	3.242	0.01537	0.901	1
PLK3	GERD_HC	Prolif Basal	Dist	-0.04989	4.94	0.01558	0.901	1
TUT4	GERD_HC	Prolif Basal	Dist	0.02623	4.359	0.01559	0.901	1
RNPC3	GERD_HC	Prolif Basal	Dist	0.03213	3.318	0.01562	0.901	1
CAMSAP2	GERD_HC	Prolif Basal	Dist	-0.03572	3.532	0.01538	0.901	1
CCDC51	GERD_HC	Prolif Basal	Dist	-0.03766	4.096	0.01542	0.901	1
LETM1	GERD_HC	Prolif Basal	Dist	0.02729	4.014	0.01555	0.901	1
FAM8A1	GERD_HC	Prolif Basal	Dist	-0.02784	2.532	0.01555	0.901	1
PIM1	GERD_HC	Prolif Basal	Dist	0.03706	6.467	0.01547	0.901	1
RNLS	GERD_HC	Prolif Basal	Dist	0.03338	1.893	0.01542	0.901	1
OLMALINC	GERD_HC	Prolif Basal	Dist	-0.04097	2.083	0.01543	0.901	1
GIHCG	GERD_HC	Prolif Basal	Dist	-0.03732	1.445	0.01564	0.901	1
FANCM	GERD_HC	Prolif Basal	Dist	-0.03473	1.925	0.01546	0.901	1
OIP5	GERD_HC	Prolif Basal	Dist	0.03765	2.106	0.01558	0.901	1
RPGRIP1L	GERD_HC	Prolif Basal	Dist	0.03087	2.164	0.01537	0.901	1
FBXL20	GERD_HC	Prolif Basal	Dist	0.03678	2.505	0.01538	0.901	1
GNA13	GERD_HC	Prolif Basal	Dist	0.0295	2.907	0.0155	0.901	1
RNF19B	SSc_GERD	Prolif Basal	Dist	0.03375	4.134	0.01549	0.901	1
SRBD1	SSc_GERD	Prolif Basal	Dist	0.02487	2.555	0.01556	0.901	1
AC092683.1	SSc_GERD	Prolif Basal	Dist	-0.05615	1.384	0.01564	0.901	1
OBSL1	SSc_GERD	Prolif Basal	Dist	0.1057	1.544	0.1854	0.901	1
C3orf52	SSc_GERD	Prolif Basal	Dist	-0.03074	1.392	0.01564	0.901	1
SPATA5	SSc_GERD	Prolif Basal	Dist	-0.02825	1.756	0.01548	0.901	1
RAPGEF6	SSc_GERD	Prolif Basal	Dist	0.02382	2.673	0.01554	0.901	1
WIPI2	SSc_GERD	Prolif Basal	Dist	0.02636	5.966	0.01548	0.901	1
GLCCI1	SSc_GERD	Prolif Basal	Dist	-0.03918	1.322	0.01568	0.901	1
NAMPT	SSc_GERD	Prolif Basal	Dist	0.02902	7.958	0.01547	0.901	1
APBB1	SSc_GERD	Prolif Basal	Dist	-0.04174	0.04189	0.01558	0.901	1
CORO1C	SSc_GERD	Prolif Basal	Dist	0.03581	4.184	0.01559	0.901	1
TP53BP1	SSc_GERD	Prolif Basal	Dist	0.04354	2.459	0.0408	0.901	1
IL32	SSc_GERD	Prolif Basal	Dist	-0.07498	1.137	0.01546	0.901	1
CDR2	SSc_GERD	Prolif Basal	Dist	-0.03347	1.042	0.01556	0.901	1
HELZ	SSc_GERD	Prolif Basal	Dist	-0.02715	3.494	0.0154	0.901	1
CCDC68	SSc_GERD	Prolif Basal	Dist	0.05589	0.2811	0.01546	0.901	1
SNU13	SSc_GERD	Prolif Basal	Dist	-0.02771	7.232	0.01551	0.901	1
KDM6A	SSc_GERD	Prolif Basal	Dist	0.03125	3.581	0.01553	0.901	1
CACYBP	SSc_HC	Prolif Basal	Prox	-0.02522	6.405	0.01561	0.901	1
PTCD2	SSc_HC	Prolif Basal	Prox	-0.0245	2.017	0.01552	0.901	1
TUBB	SSc_HC	Prolif Basal	Prox	0.0333	7.87	0.01547	0.901	1
RNF216	SSc_HC	Prolif Basal	Prox	0.01672	3.2	0.01554	0.901	1
LONRF1	SSc_HC	Prolif Basal	Prox	-0.02599	2.453	0.01561	0.901	1
PBX3	SSc_HC	Prolif Basal	Prox	0.02512	2.454	0.01558	0.901	1
LCN2	SSc_HC	Prolif Basal	Prox	0.0879	11.19	0.01552	0.901	1
CLIC3	SSc_HC	Prolif Basal	Prox	0.05081	10.07	0.01544	0.901	1
TRIM34	SSc_HC	Prolif Basal	Prox	-0.05562	2.003	0.07063	0.901	1
UBL7	SSc_HC	Prolif Basal	Prox	0.01862	3.639	0.01568	0.901	1
HRH1	GERD_HC	Prolif Basal	Prox	-0.06176	1.737	0.01553	0.901	1
NAA80	GERD_HC	Prolif Basal	Prox	-0.03814	1.377	0.01566	0.901	1
NFKBIZ	GERD_HC	Prolif Basal	Prox	0.05424	5.886	0.0154	0.901	1
KLHL24	GERD_HC	Prolif Basal	Prox	0.04706	4.388	0.01545	0.901	1
ITGB8	GERD_HC	Prolif Basal	Prox	0.05563	5.424	0.01551	0.901	1
ATP6V1F	GERD_HC	Prolif Basal	Prox	-0.02033	8.061	0.01563	0.901	1
HGH1	GERD_HC	Prolif Basal	Prox	0.03824	2.149	0.01563	0.901	1
TMEM245	GERD_HC	Prolif Basal	Prox	0.02958	3.152	0.0154	0.901	1
ZNF32	GERD_HC	Prolif Basal	Prox	0.03684	4.06	0.01562	0.901	1
DEPDC7	GERD_HC	Prolif Basal	Prox	0.03832	2.208	0.01557	0.901	1
PHB2	GERD_HC	Prolif Basal	Prox	0.03012	7.104	0.0156	0.901	1
TMTC2	GERD_HC	Prolif Basal	Prox	0.03367	2.274	0.01556	0.901	1
TDG	GERD_HC	Prolif Basal	Prox	-0.03523	4.795	0.01558	0.901	1
CIPC	GERD_HC	Prolif Basal	Prox	0.04465	3.223	0.01547	0.901	1
CLMN	GERD_HC	Prolif Basal	Prox	-0.04516	1.612	0.01543	0.901	1
PDK2	GERD_HC	Prolif Basal	Prox	-0.02656	3.534	0.01554	0.901	1
MRPS12	GERD_HC	Prolif Basal	Prox	-0.04127	6.282	0.01537	0.901	1
MED12	GERD_HC	Prolif Basal	Prox	-0.05511	1.948	0.07637	0.901	1
HAGHL	GERD_HC	Prolif Basal	Prox	0.06929	-0.1069	0.01542	0.901	1
AGO4	SSc_GERD	Prolif Basal	Prox	0.03523	1.629	0.01541	0.901	1
CEBPZOS	SSc_GERD	Prolif Basal	Prox	0.0231	4.974	0.01541	0.901	1
EIF4E	SSc_GERD	Prolif Basal	Prox	0.02631	5.86	0.01567	0.901	1
KLHDC3	SSc_GERD	Prolif Basal	Prox	0.02548	4.487	0.0154	0.901	1
RIDA	SSc_GERD	Prolif Basal	Prox	-0.02752	4.088	0.01564	0.901	1
CUTC	SSc_GERD	Prolif Basal	Prox	-0.04651	3.149	0.06822	0.901	1
SLC22A18	SSc_GERD	Prolif Basal	Prox	-0.03019	3.87	0.01545	0.901	1
MTA1	SSc_GERD	Prolif Basal	Prox	0.04242	3.57	0.01554	0.901	1
PRKCA	SSc_GERD	Prolif Basal	Prox	-0.03745	1.079	0.01548	0.901	1
ZNF599	SSc_GERD	Prolif Basal	Prox	0.02974	1.566	0.0189	0.901	1
ALDH16A1	SSc_GERD	Prolif Basal	Prox	-0.03188	4.056	0.01568	0.901	1
XPO1	SSc_HC	Prolif Suprabasal	Dist	0.01833	5.541	0.0156	0.901	1
RNF103	SSc_HC	Prolif Suprabasal	Dist	-0.03104	3.738	0.01546	0.901	1
GTF2H2C	SSc_HC	Prolif Suprabasal	Dist	-0.03329	1.12	0.01561	0.901	1
SUN1	SSc_HC	Prolif Suprabasal	Dist	-0.03532	5.518	0.01566	0.901	1
CDK13	SSc_HC	Prolif Suprabasal	Dist	-0.025	4.594	0.01562	0.901	1
PRKAG2	SSc_HC	Prolif Suprabasal	Dist	-0.02227	3.217	0.01544	0.901	1
NFIL3	SSc_HC	Prolif Suprabasal	Dist	-0.03046	3.336	0.0155	0.901	1
PHF19	SSc_HC	Prolif Suprabasal	Dist	-0.03193	4.359	0.01565	0.901	1
BTBD6	SSc_HC	Prolif Suprabasal	Dist	-0.02901	4.892	0.0156	0.901	1
WRAP53	SSc_HC	Prolif Suprabasal	Dist	0.02138	1.794	0.01543	0.901	1
TRIM16L	SSc_HC	Prolif Suprabasal	Dist	-0.0221	3.572	0.0155	0.901	1
CNDP2	SSc_HC	Prolif Suprabasal	Dist	0.03008	4.637	0.01537	0.901	1
AL355353.1	SSc_HC	Prolif Suprabasal	Dist	-0.03967	0.4743	0.01564	0.901	1
PSMB2	GERD_HC	Prolif Suprabasal	Dist	0.02704	6.441	0.01549	0.901	1
AGO4	GERD_HC	Prolif Suprabasal	Dist	0.03861	1.627	0.01547	0.901	1
IMP4	GERD_HC	Prolif Suprabasal	Dist	0.03072	5.16	0.01545	0.901	1
KCTD6	GERD_HC	Prolif Suprabasal	Dist	0.03879	2.431	0.01563	0.901	1
UTRN	GERD_HC	Prolif Suprabasal	Dist	-0.03741	3.99	0.01562	0.901	1
FTH1	GERD_HC	Prolif Suprabasal	Dist	-0.05995	14.58	0.01539	0.901	1
ZFPL1	GERD_HC	Prolif Suprabasal	Dist	0.02042	4.088	0.0156	0.901	1
NR4A1	GERD_HC	Prolif Suprabasal	Dist	-0.04907	5.334	0.01543	0.901	1
MDM1	GERD_HC	Prolif Suprabasal	Dist	-0.1306	2.097	0.305	0.901	1
SDR39U1	GERD_HC	Prolif Suprabasal	Dist	-0.0268	3.201	0.01565	0.901	1
UBL7	GERD_HC	Prolif Suprabasal	Dist	-0.02231	3.637	0.01561	0.901	1
EDC3	GERD_HC	Prolif Suprabasal	Dist	-0.02159	2.158	0.01555	0.901	1
BLM	GERD_HC	Prolif Suprabasal	Dist	-0.0387	1.43	0.01559	0.901	1
UBALD1	GERD_HC	Prolif Suprabasal	Dist	0.04076	4.058	0.01544	0.901	1
PSKH1	GERD_HC	Prolif Suprabasal	Dist	-0.03206	2.235	0.01564	0.901	1
CYB5D1	GERD_HC	Prolif Suprabasal	Dist	0.02808	1.739	0.01557	0.901	1
RPL27	GERD_HC	Prolif Suprabasal	Dist	0.02983	10.26	0.01546	0.901	1
LINC00665	GERD_HC	Prolif Suprabasal	Dist	0.03311	3.703	0.01545	0.901	1
ZNF780A	GERD_HC	Prolif Suprabasal	Dist	-0.03121	3.438	0.01559	0.901	1
RNF139-AS1	GERD_HC	Prolif Suprabasal	Dist	-0.05089	-0.1042	0.01546	0.901	1
SMIM12	SSc_GERD	Prolif Suprabasal	Dist	-0.01796	4.81	0.01557	0.901	1
ABL2	SSc_GERD	Prolif Suprabasal	Dist	-0.03693	1.436	0.01557	0.901	1
CSRP1	SSc_GERD	Prolif Suprabasal	Dist	-0.03892	5.564	0.01564	0.901	1
MAP7	SSc_GERD	Prolif Suprabasal	Dist	0.02214	4.525	0.01551	0.901	1
DMTN	SSc_GERD	Prolif Suprabasal	Dist	-0.02622	1.525	0.01563	0.901	1
PBX3	SSc_GERD	Prolif Suprabasal	Dist	0.1032	2.458	0.2093	0.901	1
OAT	SSc_GERD	Prolif Suprabasal	Dist	-0.03583	6.4	0.0156	0.901	1
BRD7	SSc_GERD	Prolif Suprabasal	Dist	0.02075	6.043	0.01542	0.901	1
CAPNS2	SSc_GERD	Prolif Suprabasal	Dist	0.03497	6.661	0.01552	0.901	1
CBX2	SSc_GERD	Prolif Suprabasal	Dist	-0.0357	0.6047	0.01567	0.901	1
MED29	SSc_GERD	Prolif Suprabasal	Dist	-0.02906	4.211	0.0156	0.901	1
GNAS	SSc_GERD	Prolif Suprabasal	Dist	-0.03263	9.312	0.01555	0.901	1
NOL12	SSc_GERD	Prolif Suprabasal	Dist	0.017	4.632	0.01541	0.901	1
OGT	SSc_GERD	Prolif Suprabasal	Dist	-0.03191	3.324	0.0155	0.901	1
TCEA3	SSc_HC	Prolif Suprabasal	Prox	-0.03588	5.088	0.01554	0.901	1
SLC5A6	SSc_HC	Prolif Suprabasal	Prox	-0.02871	1.87	0.0155	0.901	1
MDFIC	SSc_HC	Prolif Suprabasal	Prox	-0.02999	5.296	0.01567	0.901	1
BMP1	SSc_HC	Prolif Suprabasal	Prox	-0.02116	1.84	0.01553	0.901	1
KIFC2	SSc_HC	Prolif Suprabasal	Prox	0.02882	1.928	0.01549	0.901	1
KPNA3	SSc_HC	Prolif Suprabasal	Prox	0.02005	4.316	0.01546	0.901	1
UBE2I	SSc_HC	Prolif Suprabasal	Prox	-0.01451	6.847	0.01546	0.901	1
TMEM208	SSc_HC	Prolif Suprabasal	Prox	-0.0195	5.857	0.01555	0.901	1
MVD	SSc_HC	Prolif Suprabasal	Prox	0.03805	4.677	0.01565	0.901	1
TUBG1	SSc_HC	Prolif Suprabasal	Prox	0.02502	4.214	0.01554	0.901	1
KLK11	SSc_HC	Prolif Suprabasal	Prox	-0.02338	8.481	0.01559	0.901	1
ZNF761	SSc_HC	Prolif Suprabasal	Prox	-0.02673	1.41	0.01543	0.901	1
ZNF460	SSc_HC	Prolif Suprabasal	Prox	-0.03274	1.923	0.01562	0.901	1
DRG1	SSc_HC	Prolif Suprabasal	Prox	-0.01407	4.336	0.01558	0.901	1
MAOA	SSc_HC	Prolif Suprabasal	Prox	-0.03263	5.363	0.01545	0.901	1
CYP4X1	GERD_HC	Prolif Suprabasal	Prox	-0.05358	2.554	0.01551	0.901	1
TXNDC12	GERD_HC	Prolif Suprabasal	Prox	-0.024	5.141	0.0154	0.901	1
PYGO2	GERD_HC	Prolif Suprabasal	Prox	-0.03125	2.328	0.01553	0.901	1
PNPT1	GERD_HC	Prolif Suprabasal	Prox	0.03136	3.595	0.01543	0.901	1
MFSD6	GERD_HC	Prolif Suprabasal	Prox	0.03032	4.008	0.01542	0.901	1
CHPF	GERD_HC	Prolif Suprabasal	Prox	-0.0455	2.755	0.01548	0.901	1
SCOC	GERD_HC	Prolif Suprabasal	Prox	-0.02328	6.038	0.01566	0.901	1
MAPK9	GERD_HC	Prolif Suprabasal	Prox	-0.04933	3.308	0.1071	0.901	1
HIST1H1E	GERD_HC	Prolif Suprabasal	Prox	0.04888	4.291	0.01563	0.901	1
PHF3	GERD_HC	Prolif Suprabasal	Prox	0.026	5.08	0.01549	0.901	1
ZNF703	GERD_HC	Prolif Suprabasal	Prox	-0.03448	3.321	0.01547	0.901	1
PMPCA	GERD_HC	Prolif Suprabasal	Prox	-0.05018	3.981	0.08763	0.901	1
ACP2	GERD_HC	Prolif Suprabasal	Prox	0.03332	2.55	0.01566	0.901	1
C15orf39	GERD_HC	Prolif Suprabasal	Prox	0.03728	2.968	0.01563	0.901	1
RSAD1	GERD_HC	Prolif Suprabasal	Prox	-0.09816	2.301	0.1846	0.901	1
WIZ	GERD_HC	Prolif Suprabasal	Prox	0.02723	2.487	0.01553	0.901	1
SPHK2	GERD_HC	Prolif Suprabasal	Prox	0.02827	1.515	0.01543	0.901	1
AL022323.4	GERD_HC	Prolif Suprabasal	Prox	0.05675	1.223	0.01556	0.901	1
MEAF6	SSc_GERD	Prolif Suprabasal	Prox	-0.02533	5.581	0.01552	0.901	1
ERI3	SSc_GERD	Prolif Suprabasal	Prox	-0.03759	4.6	0.01559	0.901	1
DENND2C	SSc_GERD	Prolif Suprabasal	Prox	0.03754	6.11	0.01566	0.901	1
DNAJC19	SSc_GERD	Prolif Suprabasal	Prox	0.02862	5.998	0.0154	0.901	1
MSMO1	SSc_GERD	Prolif Suprabasal	Prox	-0.04297	6.151	0.01567	0.901	1
DCTD	SSc_GERD	Prolif Suprabasal	Prox	-0.02577	4.709	0.01561	0.901	1
RBM48	SSc_GERD	Prolif Suprabasal	Prox	0.02849	2.703	0.01545	0.901	1
KMT2C	SSc_GERD	Prolif Suprabasal	Prox	-0.02779	4.465	0.01557	0.901	1
BIN3	SSc_GERD	Prolif Suprabasal	Prox	-0.02529	3.081	0.01551	0.901	1
RNF19A	SSc_GERD	Prolif Suprabasal	Prox	-0.0351	4.538	0.01558	0.901	1
KIAA2026	SSc_GERD	Prolif Suprabasal	Prox	-0.02272	3.786	0.01562	0.901	1
MAPK8	SSc_GERD	Prolif Suprabasal	Prox	0.04412	5.144	0.01567	0.901	1
ZNF641	SSc_GERD	Prolif Suprabasal	Prox	0.03042	1.641	0.01549	0.901	1
HCFC1R1	SSc_GERD	Prolif Suprabasal	Prox	0.02585	5.348	0.01555	0.901	1
HSD11B2	SSc_GERD	Prolif Suprabasal	Prox	-0.04068	1.269	0.0156	0.901	1
TBCB	SSc_GERD	Prolif Suprabasal	Prox	0.02469	5.651	0.01556	0.901	1
ZNF337	SSc_GERD	Prolif Suprabasal	Prox	0.09871	1.664	0.2246	0.901	1
NDRG3	SSc_GERD	Prolif Suprabasal	Prox	0.02728	3.636	0.01568	0.901	1
AC009005.1	SSc_GERD	Prolif Suprabasal	Prox	-0.06322	-0.04998	0.01546	0.901	1
CASP9	SSc_HC	Suprabasal	Dist	0.02586	2.283	0.01551	0.901	1
POMGNT1	SSc_HC	Suprabasal	Dist	-0.02492	2.617	0.01555	0.901	1
PCP4L1	SSc_HC	Suprabasal	Dist	0.06392	2.044	0.01556	0.901	1
MFSD9	SSc_HC	Suprabasal	Dist	0.02325	1.54	0.01538	0.901	1
KLHL18	SSc_HC	Suprabasal	Dist	-0.02831	4.372	0.01537	0.901	1
GRAMD2B	SSc_HC	Suprabasal	Dist	0.03641	3.918	0.01561	0.901	1
PTPN11	SSc_HC	Suprabasal	Dist	0.01534	4.366	0.01553	0.901	1
SRSF9	SSc_HC	Suprabasal	Dist	0.02791	7.719	0.01542	0.901	1
C12orf43	SSc_HC	Suprabasal	Dist	-0.0242	3.097	0.01542	0.901	1
RPL21	SSc_HC	Suprabasal	Dist	0.02138	11.45	0.01546	0.901	1
UCHL3	SSc_HC	Suprabasal	Dist	-0.02379	6.289	0.01544	0.901	1
OXA1L	SSc_HC	Suprabasal	Dist	0.02121	5.329	0.01548	0.901	1
CBX8	SSc_HC	Suprabasal	Dist	0.03941	1.213	0.03515	0.901	1
FDX2	SSc_HC	Suprabasal	Dist	-0.02905	3.657	0.01537	0.901	1
RFX1	SSc_HC	Suprabasal	Dist	0.03322	3.342	0.01563	0.901	1
MTM1	SSc_HC	Suprabasal	Dist	-0.02622	2.136	0.0155	0.901	1
RNPC3	GERD_HC	Suprabasal	Dist	-0.03107	3.39	0.01559	0.901	1
BOD1L1	GERD_HC	Suprabasal	Dist	-0.02108	5.557	0.01561	0.901	1
NDUFAF2	GERD_HC	Suprabasal	Dist	-0.04755	5.412	0.01544	0.901	1
GTF3C6	GERD_HC	Suprabasal	Dist	0.03034	6.32	0.01548	0.901	1
KLHL7	GERD_HC	Suprabasal	Dist	-0.04453	3.157	0.06925	0.901	1
RASSF7	GERD_HC	Suprabasal	Dist	-0.02922	4.961	0.01544	0.901	1
EPS8L2	GERD_HC	Suprabasal	Dist	-0.03257	7.584	0.01541	0.901	1
PHLDA2	GERD_HC	Suprabasal	Dist	-0.06813	7.172	0.0154	0.901	1
MFAP1	GERD_HC	Suprabasal	Dist	-0.02263	5.307	0.01547	0.901	1
DRG2	GERD_HC	Suprabasal	Dist	-0.0239	4.236	0.01542	0.901	1
YIPF2	GERD_HC	Suprabasal	Dist	0.01994	4.437	0.01549	0.901	1
RRAGB	GERD_HC	Suprabasal	Dist	-0.02263	2.263	0.01562	0.901	1
TIMM8A	GERD_HC	Suprabasal	Dist	-0.02959	4.072	0.01543	0.901	1
IL36RN	GERD_HC	Suprabasal	Dist	0.06093	4.884	0.0155	0.901	1
NDUFAF7	SSc_GERD	Suprabasal	Dist	-0.01902	2.88	0.01555	0.901	1
TMEM115	SSc_GERD	Suprabasal	Dist	-0.01934	3.874	0.01567	0.901	1
ARRDC3	SSc_GERD	Suprabasal	Dist	-0.04169	5.459	0.01538	0.901	1
COQ4	SSc_GERD	Suprabasal	Dist	0.02162	5.594	0.01537	0.901	1
CCNY	SSc_GERD	Suprabasal	Dist	0.02477	4.292	0.01562	0.901	1
LDB1	SSc_GERD	Suprabasal	Dist	0.02098	2.962	0.0154	0.901	1
COX14	SSc_GERD	Suprabasal	Dist	-0.04008	6.289	0.01561	0.901	1
RASSF9	SSc_GERD	Suprabasal	Dist	0.03426	4.574	0.01544	0.901	1
STK24	SSc_GERD	Suprabasal	Dist	-0.02605	7.139	0.01547	0.901	1
DUOX1	SSc_GERD	Suprabasal	Dist	0.0274	4.951	0.01544	0.901	1
INPP5K	SSc_GERD	Suprabasal	Dist	0.02657	3.509	0.01556	0.901	1
CTNS	SSc_GERD	Suprabasal	Dist	0.02873	1.067	0.01638	0.901	1
EDEM2	SSc_GERD	Suprabasal	Dist	0.02345	3.245	0.01557	0.901	1
LINC01128	SSc_HC	Suprabasal	Prox	0.04989	2.326	0.08476	0.901	1
C1orf174	SSc_HC	Suprabasal	Prox	-0.02113	3.937	0.01559	0.901	1
EIF4G3	SSc_HC	Suprabasal	Prox	0.03783	4.371	0.08313	0.901	1
TAF12	SSc_HC	Suprabasal	Prox	-0.01647	5.127	0.01566	0.901	1
STAG1	SSc_HC	Suprabasal	Prox	0.01982	4.217	0.01562	0.901	1
CEP70	SSc_HC	Suprabasal	Prox	-0.01962	3.609	0.01541	0.901	1
MTCH1	SSc_HC	Suprabasal	Prox	-0.02257	6.714	0.0156	0.901	1
ULBP2	SSc_HC	Suprabasal	Prox	-0.04813	1.474	0.01558	0.901	1
MROH6	SSc_HC	Suprabasal	Prox	-0.02952	4.826	0.01554	0.901	1
SMARCC2	SSc_HC	Suprabasal	Prox	-0.01873	4.582	0.01568	0.901	1
FBXO21	SSc_HC	Suprabasal	Prox	-0.02005	4.159	0.0154	0.901	1
MARK3	SSc_HC	Suprabasal	Prox	-0.01803	4.495	0.01567	0.901	1
UBOX5	SSc_HC	Suprabasal	Prox	0.02454	1.142	0.01564	0.901	1
CBR1	SSc_HC	Suprabasal	Prox	0.04107	8.004	0.01565	0.901	1
RBFOX2	SSc_HC	Suprabasal	Prox	-0.01658	4.751	0.01543	0.901	1
NDUFA6-DT	SSc_HC	Suprabasal	Prox	0.02856	0.7134	0.01546	0.901	1
ARHGAP8	SSc_HC	Suprabasal	Prox	-0.03372	1.987	0.01555	0.901	1
UROD	GERD_HC	Suprabasal	Prox	-0.02815	4.418	0.01554	0.901	1
RBKS	GERD_HC	Suprabasal	Prox	0.03261	2.748	0.01542	0.901	1
NIT2	GERD_HC	Suprabasal	Prox	-0.03532	5.649	0.01543	0.901	1
PIGX	GERD_HC	Suprabasal	Prox	0.02757	4.049	0.0154	0.901	1
CRCP	GERD_HC	Suprabasal	Prox	-0.02295	4.465	0.01564	0.901	1
MTA1	GERD_HC	Suprabasal	Prox	-0.04373	3.64	0.0155	0.901	1
RPL23	GERD_HC	Suprabasal	Prox	0.03106	10.42	0.01537	0.901	1
LDLRAP1	SSc_GERD	Suprabasal	Prox	0.02776	3.156	0.01555	0.901	1
TRIM39	SSc_GERD	Suprabasal	Prox	-0.03	1.605	0.01558	0.901	1
AL590617.2	SSc_GERD	Suprabasal	Prox	0.04074	2.152	0.01566	0.901	1
PILRB	SSc_GERD	Suprabasal	Prox	-0.03268	2.498	0.01539	0.901	1
JRK	SSc_GERD	Suprabasal	Prox	-0.03508	1.867	0.01556	0.901	1
SACS	SSc_GERD	Suprabasal	Prox	0.04163	1.409	0.0154	0.901	1
EIF6	SSc_GERD	Suprabasal	Prox	-0.02452	7.614	0.01553	0.901	1
AIFM1	SSc_GERD	Suprabasal	Prox	-0.02935	3.926	0.01554	0.901	1
MIER1	SSc_HC	Superficial	Dist	-0.01716	5.19	0.0156	0.901	0.96
IGFBP5	SSc_HC	Superficial	Dist	-0.06446	6.285	0.01554	0.901	0.96
ARHGEF10L	GERD_HC	Superficial	Dist	-0.02637	3.479	0.01554	0.901	0.98
ITGB3BP	GERD_HC	Superficial	Dist	0.0495	4.685	0.01538	0.901	0.98
CD58	GERD_HC	Superficial	Dist	-0.03204	4.237	0.01541	0.901	0.98
RALGPS2	GERD_HC	Superficial	Dist	0.03523	5.011	0.0155	0.901	0.98
IGF2BP3	GERD_HC	Superficial	Dist	0.05456	1.131	0.01551	0.901	0.98
EMC10	GERD_HC	Superficial	Dist	0.02215	4.504	0.01538	0.901	0.98
RNF114	GERD_HC	Superficial	Dist	0.02783	4.663	0.01545	0.901	0.98
ATP5PO	GERD_HC	Superficial	Dist	0.0215	8.239	0.01542	0.901	0.98
TRAPPC10	GERD_HC	Superficial	Dist	-0.03511	3.525	0.01566	0.901	0.98
PROM2	SSc_GERD	Superficial	Dist	0.02531	4.419	0.01551	0.901	0.959
HIST1H2BD	SSc_GERD	Superficial	Dist	0.04272	2.574	0.01547	0.901	0.959
VCP	SSc_GERD	Superficial	Dist	0.01783	6.266	0.01555	0.901	0.959
ZNF33A	SSc_GERD	Superficial	Dist	0.02313	4.263	0.01543	0.901	0.959
EHD1	SSc_GERD	Superficial	Dist	-0.03125	4.3	0.01541	0.901	0.959
MRPL30	SSc_HC	Superficial	Prox	0.02968	4.108	0.01564	0.901	0.941
DNAJB2	SSc_HC	Superficial	Prox	0.02477	4.016	0.01558	0.901	0.941
GPX3	SSc_HC	Superficial	Prox	0.04199	5.572	0.01566	0.901	0.941
MRPS18A	SSc_HC	Superficial	Prox	-0.01563	5.071	0.01562	0.901	0.941
ZNF138	SSc_HC	Superficial	Prox	0.02526	3.482	0.01557	0.901	0.941
ATXN2L	SSc_HC	Superficial	Prox	0.1518	3.591	0.7329	0.901	0.942
S100A8	GERD_HC	Superficial	Prox	0.09377	14.87	0.01557	0.901	0.948
RPS6KA2	GERD_HC	Superficial	Prox	-0.05571	0.105	0.01567	0.901	0.948
TMEM102	GERD_HC	Superficial	Prox	-0.03965	2.65	0.01561	0.901	0.948
CCDC47	GERD_HC	Superficial	Prox	0.02266	5.875	0.01554	0.901	0.948
OXSR1	SSc_GERD	Superficial	Prox	0.03449	5.426	0.01564	0.901	0.982
SSSCA1-AS1	SSc_GERD	Superficial	Prox	0.03907	0.5829	0.01567	0.901	0.982
CBX5	SSc_GERD	Superficial	Prox	0.09721	5.743	0.2645	0.901	0.982
CPPED1	SSc_GERD	Superficial	Prox	-0.03111	5.563	0.01555	0.901	0.982
AC092329.4	SSc_GERD	Superficial	Prox	-0.04323	2.023	0.0155	0.901	0.982
SCAND1	SSc_GERD	Superficial	Prox	-0.03338	6.435	0.01552	0.901	0.982
OSER1-DT	SSc_GERD	Superficial	Prox	0.04241	1.673	0.01552	0.901	0.982
DYNC1I2	SSc_HC	Basal	Dist	-0.02701	6.334	0.01527	0.902	1
PTPRG	SSc_HC	Basal	Dist	0.03974	0.2899	0.0151	0.902	1
SOX2	SSc_HC	Basal	Dist	-0.03038	5.915	0.0152	0.902	1
PKD2	SSc_HC	Basal	Dist	0.0255	1.948	0.01529	0.902	1
C5orf30	SSc_HC	Basal	Dist	0.1068	1.868	0.2993	0.902	1
ALDH7A1	SSc_HC	Basal	Dist	0.03307	5.814	0.01525	0.902	1
BTN3A2	SSc_HC	Basal	Dist	0.0433	3.194	0.01515	0.902	1
DMTF1	SSc_HC	Basal	Dist	-0.02102	2.401	0.01533	0.902	1
LAMB4	SSc_HC	Basal	Dist	-0.05367	0.9996	0.01506	0.902	1
RAD21	SSc_HC	Basal	Dist	0.02349	6.256	0.01512	0.902	1
KCNE3	SSc_HC	Basal	Dist	-0.03634	1.517	0.01515	0.902	1
NAXD	SSc_HC	Basal	Dist	0.01921	2.46	0.01512	0.902	1
CDCA4	SSc_HC	Basal	Dist	0.03193	4.931	0.01522	0.902	1
IDH3A	SSc_HC	Basal	Dist	-0.02775	4.513	0.01522	0.902	1
KAT8	SSc_HC	Basal	Dist	-0.02078	3.421	0.01522	0.902	1
MYO19	SSc_HC	Basal	Dist	0.02284	3.495	0.01512	0.902	1
CHMP1B	SSc_HC	Basal	Dist	-0.02382	5.885	0.01534	0.902	1
RPS28	SSc_HC	Basal	Dist	-0.03181	12.16	0.01515	0.902	1
MRI1	SSc_HC	Basal	Dist	0.02289	2.95	0.01529	0.902	1
GATAD2A	SSc_HC	Basal	Dist	0.2058	3.778	1.898	0.902	1
AXL	SSc_HC	Basal	Dist	-0.04352	-0.1232	0.0153	0.902	1
TOP3B	SSc_HC	Basal	Dist	0.02389	1.598	0.01531	0.902	1
POLDIP3	SSc_HC	Basal	Dist	-0.02455	4.513	0.01524	0.902	1
GABRE	SSc_HC	Basal	Dist	0.03126	2.667	0.01511	0.902	1
CDC42BPA	GERD_HC	Basal	Dist	-0.03197	2.15	0.01517	0.902	1
FSTL4	GERD_HC	Basal	Dist	-0.08262	0.42	0.0152	0.902	1
TNFAIP3	GERD_HC	Basal	Dist	-0.07416	3.822	0.01506	0.902	1
ORC5	GERD_HC	Basal	Dist	0.0258	2.352	0.01513	0.902	1
KMT2C	GERD_HC	Basal	Dist	0.02971	4.459	0.01518	0.902	1
MIR200CHG	GERD_HC	Basal	Dist	-0.05857	2.445	0.01517	0.902	1
MED11	GERD_HC	Basal	Dist	-0.1004	4.777	0.3194	0.902	1
LYRM9	GERD_HC	Basal	Dist	0.038	1.21	0.01516	0.902	1
TNFAIP1	GERD_HC	Basal	Dist	0.02459	3.293	0.01529	0.902	1
ZMYND8	GERD_HC	Basal	Dist	-0.02875	4.631	0.01518	0.902	1
LINC02595	GERD_HC	Basal	Dist	0.04336	3.259	0.01508	0.902	1
S100A12	GERD_HC	Basal	Dist	-0.09763	6.885	0.01534	0.902	1
FAM49A	GERD_HC	Basal	Dist	0.05881	-0.1047	0.01535	0.902	1
CNIH4	SSc_GERD	Basal	Dist	0.02761	6.111	0.01535	0.902	1
TMEM214	SSc_GERD	Basal	Dist	0.03017	2.8	0.01535	0.902	1
MYLK-AS1	SSc_GERD	Basal	Dist	-0.03224	0.9289	0.01516	0.902	1
H2AFY	SSc_GERD	Basal	Dist	0.02406	7.982	0.0153	0.902	1
HSPB1	SSc_GERD	Basal	Dist	0.03101	11.4	0.01529	0.902	1
DMRTA1	SSc_GERD	Basal	Dist	-0.03412	3.031	0.01529	0.902	1
CCDC183	SSc_GERD	Basal	Dist	-0.04248	-0.4312	0.01528	0.902	1
CSKMT	SSc_GERD	Basal	Dist	-0.03811	3.786	0.01531	0.902	1
BAD	SSc_GERD	Basal	Dist	0.02731	6.182	0.01528	0.902	1
STAT2	SSc_GERD	Basal	Dist	-0.02706	3.382	0.01511	0.902	1
IMPA2	SSc_GERD	Basal	Dist	0.03246	8.02	0.01533	0.902	1
TMEM160	SSc_GERD	Basal	Dist	-0.04035	6.204	0.0151	0.902	1
EMC10	SSc_GERD	Basal	Dist	-0.01795	4.489	0.01533	0.902	1
TRAPPC2	SSc_GERD	Basal	Dist	0.02455	3.694	0.01532	0.902	1
SCD	SSc_GERD	Basal	Dist	-0.08838	4.537	0.01534	0.902	1
YEATS2	SSc_HC	Basal	Prox	0.02516	2.02	0.01533	0.902	1
LRPAP1	SSc_HC	Basal	Prox	-0.02049	5.815	0.01519	0.902	1
SNHG32	SSc_HC	Basal	Prox	0.02387	4.81	0.0151	0.902	1
PHTF2	SSc_HC	Basal	Prox	-0.04654	3.598	0.01526	0.902	1
PIP4K2C	SSc_HC	Basal	Prox	0.02361	2.747	0.01511	0.902	1
GOLGA5	SSc_HC	Basal	Prox	-0.02279	3.968	0.01533	0.902	1
AC009107.2	SSc_HC	Basal	Prox	-0.06505	2.477	0.01511	0.902	1
PSMD7	SSc_HC	Basal	Prox	-0.01447	6.755	0.01519	0.902	1
BRCA1	SSc_HC	Basal	Prox	-0.02955	3.526	0.01513	0.902	1
HCST	SSc_HC	Basal	Prox	0.04263	0.4408	0.01532	0.902	1
PGRMC1	SSc_HC	Basal	Prox	-0.03138	5.879	0.01509	0.902	1
MRPS15	GERD_HC	Basal	Prox	0.02432	6.528	0.01526	0.902	1
RC3H1	GERD_HC	Basal	Prox	-0.03807	4.478	0.01533	0.902	1
WNT10A	GERD_HC	Basal	Prox	-0.04846	4.517	0.01514	0.902	1
MSL2	GERD_HC	Basal	Prox	0.03049	2.077	0.01515	0.902	1
TATDN1	GERD_HC	Basal	Prox	-0.01829	5.131	0.01508	0.902	1
PANK1	GERD_HC	Basal	Prox	0.04915	1.291	0.01524	0.902	1
UNG	GERD_HC	Basal	Prox	-0.03523	4.363	0.01525	0.902	1
AL133453.1	GERD_HC	Basal	Prox	0.0524	5.647	0.01521	0.902	1
DENND4A	GERD_HC	Basal	Prox	0.03338	2.047	0.01525	0.902	1
PPCDC	GERD_HC	Basal	Prox	-0.03495	4.28	0.01506	0.902	1
SLC39A11	GERD_HC	Basal	Prox	-0.03711	3.156	0.01521	0.902	1
LTBP4	GERD_HC	Basal	Prox	-0.03071	4.237	0.01535	0.902	1
CCDC106	GERD_HC	Basal	Prox	-0.04118	2.203	0.01527	0.902	1
DESI1	GERD_HC	Basal	Prox	0.03061	5.63	0.01535	0.902	1
ACP6	SSc_GERD	Basal	Prox	-0.03409	2.061	0.0151	0.902	1
NCF2	SSc_GERD	Basal	Prox	0.05498	1.104	0.01509	0.902	1
C2orf74	SSc_GERD	Basal	Prox	0.07563	2.606	0.01508	0.902	1
PDIA5	SSc_GERD	Basal	Prox	-0.04201	0.7085	0.01532	0.902	1
HINT1	SSc_GERD	Basal	Prox	-0.01901	9.384	0.0151	0.902	1
PTDSS1	SSc_GERD	Basal	Prox	-0.03194	3.046	0.01533	0.902	1
AUH	SSc_GERD	Basal	Prox	0.02919	2.996	0.01533	0.902	1
LRTOMT	SSc_GERD	Basal	Prox	0.02825	1.88	0.01525	0.902	1
ZC3H13	SSc_GERD	Basal	Prox	0.02061	5.275	0.01517	0.902	1
CDH1	SSc_GERD	Basal	Prox	-0.03477	5.289	0.01526	0.902	1
CAPS	SSc_GERD	Basal	Prox	0.04858	3.051	0.01535	0.902	1
SARS2	SSc_GERD	Basal	Prox	0.03387	3.2	0.01511	0.902	1
ZNF329	SSc_GERD	Basal	Prox	0.03551	0.4806	0.01514	0.902	1
CLCN6	SSc_HC	Prolif Basal	Dist	0.02993	0.3821	0.01513	0.902	1
CTDSPL	SSc_HC	Prolif Basal	Dist	-0.03011	5.129	0.0151	0.902	1
PIK3CB	SSc_HC	Prolif Basal	Dist	0.02526	3.075	0.01506	0.902	1
MBNL1	SSc_HC	Prolif Basal	Dist	-0.01857	5.621	0.01507	0.902	1
GPX8	SSc_HC	Prolif Basal	Dist	0.03069	2.359	0.01532	0.902	1
PPP2R5D	SSc_HC	Prolif Basal	Dist	-0.02119	2.506	0.01534	0.902	1
C2CD3	SSc_HC	Prolif Basal	Dist	-0.1196	1.241	0.3524	0.902	1
TIMM9	SSc_HC	Prolif Basal	Dist	-0.02772	4.832	0.01536	0.902	1
PHB	SSc_HC	Prolif Basal	Dist	-0.03007	6.842	0.01516	0.902	1
SKA2	SSc_HC	Prolif Basal	Dist	-0.019	5.646	0.01534	0.902	1
DIP2A	SSc_HC	Prolif Basal	Dist	0.02922	3.14	0.01513	0.902	1
TRMT2A	SSc_HC	Prolif Basal	Dist	0.02219	2.822	0.01525	0.902	1
CTSK	SSc_HC	Prolif Basal	Dist	-0.04899	-0.4663	0.01535	0.902	1
LINC00539	SSc_HC	Prolif Basal	Dist	-0.04869	0.2482	0.01529	0.902	1
LINC02693	SSc_HC	Prolif Basal	Dist	-0.03898	-0.3908	0.01521	0.902	1
SPEN	GERD_HC	Prolif Basal	Dist	0.03148	4.541	0.01528	0.902	1
RPL37A	GERD_HC	Prolif Basal	Dist	-0.04079	11.72	0.01532	0.902	1
BCS1L	GERD_HC	Prolif Basal	Dist	0.03261	3.527	0.01525	0.902	1
RGS12	GERD_HC	Prolif Basal	Dist	-0.03683	4.717	0.01518	0.902	1
RNF130	GERD_HC	Prolif Basal	Dist	0.0271	3.039	0.01531	0.902	1
MAD1L1	GERD_HC	Prolif Basal	Dist	0.03177	2.979	0.01528	0.902	1
ZNRF2	GERD_HC	Prolif Basal	Dist	-0.03297	4.469	0.0151	0.902	1
TNS3	GERD_HC	Prolif Basal	Dist	0.04166	2.786	0.01508	0.902	1
NDUFV1	GERD_HC	Prolif Basal	Dist	0.03544	6.546	0.01522	0.902	1
GLYR1	GERD_HC	Prolif Basal	Dist	-0.02357	4.109	0.01506	0.902	1
CLEC16A	GERD_HC	Prolif Basal	Dist	-0.0347	1.445	0.01534	0.902	1
BCAS3	GERD_HC	Prolif Basal	Dist	-0.04251	2.317	0.01531	0.902	1
ZNF430	GERD_HC	Prolif Basal	Dist	-0.05174	5.426	0.01519	0.902	1
ZNF836	GERD_HC	Prolif Basal	Dist	0.07986	2.083	0.1124	0.902	1
UXT	GERD_HC	Prolif Basal	Dist	-0.02481	7.268	0.01527	0.902	1
LINC01355	GERD_HC	Prolif Basal	Dist	-0.06775	-0.102	0.01533	0.902	1
TMEM17	SSc_GERD	Prolif Basal	Dist	-0.1094	1.671	0.1672	0.902	1
D2HGDH	SSc_GERD	Prolif Basal	Dist	-0.03111	3.667	0.01522	0.902	1
TWISTNB	SSc_GERD	Prolif Basal	Dist	-0.03277	4.622	0.01519	0.902	1
NIPSNAP3A	SSc_GERD	Prolif Basal	Dist	0.02349	4.137	0.01525	0.902	1
TMEM126A	SSc_GERD	Prolif Basal	Dist	0.02262	5.394	0.01535	0.902	1
FZD10-AS1	SSc_GERD	Prolif Basal	Dist	-0.03986	2.145	0.01515	0.902	1
SNAPC5	SSc_GERD	Prolif Basal	Dist	0.01963	3.946	0.01524	0.902	1
EPHX3	SSc_GERD	Prolif Basal	Dist	-0.03903	5.523	0.01523	0.902	1
ALKBH6	SSc_GERD	Prolif Basal	Dist	-0.03137	1.704	0.01531	0.902	1
PHETA2	SSc_GERD	Prolif Basal	Dist	-0.03575	1.477	0.01524	0.902	1
TTC4	SSc_HC	Prolif Basal	Prox	0.01764	3.484	0.0153	0.902	1
IL1R2	SSc_HC	Prolif Basal	Prox	-0.04969	5.809	0.01536	0.902	1
HNMT	SSc_HC	Prolif Basal	Prox	-0.05372	3.732	0.01528	0.902	1
CCDC51	SSc_HC	Prolif Basal	Prox	-0.03062	4.096	0.01532	0.902	1
NUDT16	SSc_HC	Prolif Basal	Prox	0.02135	3.221	0.01512	0.902	1
FST	SSc_HC	Prolif Basal	Prox	0.04886	3.663	0.01535	0.902	1
GNPDA1	SSc_HC	Prolif Basal	Prox	0.05459	3.889	0.09656	0.902	1
TNIP1	SSc_HC	Prolif Basal	Prox	-0.03195	6.612	0.01518	0.902	1
SDHAF3	SSc_HC	Prolif Basal	Prox	-0.03027	4.467	0.0151	0.902	1
NAMPT	SSc_HC	Prolif Basal	Prox	-0.02557	7.958	0.0151	0.902	1
CCAR2	SSc_HC	Prolif Basal	Prox	0.01901	2.386	0.0152	0.902	1
POLR2K	SSc_HC	Prolif Basal	Prox	0.0232	6.085	0.01516	0.902	1
FADD	SSc_HC	Prolif Basal	Prox	0.0287	3.352	0.01509	0.902	1
ZNF664	SSc_HC	Prolif Basal	Prox	-0.02678	3.394	0.01524	0.902	1
FBXO33	SSc_HC	Prolif Basal	Prox	-0.02736	2.881	0.01508	0.902	1
NUP93	SSc_HC	Prolif Basal	Prox	-0.02612	3.377	0.01531	0.902	1
ACLY	SSc_HC	Prolif Basal	Prox	0.03024	2.976	0.01528	0.902	1
UBE2M	SSc_HC	Prolif Basal	Prox	0.04065	6.85	0.0152	0.902	1
NCOA6	SSc_HC	Prolif Basal	Prox	-0.02416	3.431	0.01517	0.902	1
ZBTB8OS	GERD_HC	Prolif Basal	Prox	-0.02201	5.229	0.01507	0.902	1
KLHL29	GERD_HC	Prolif Basal	Prox	0.05215	-0.116	0.02598	0.902	1
AC064836.4	GERD_HC	Prolif Basal	Prox	0.05609	0.1196	0.0151	0.902	1
USP4	GERD_HC	Prolif Basal	Prox	0.02195	3.684	0.01515	0.902	1
SLC22A23	GERD_HC	Prolif Basal	Prox	0.02814	3.487	0.01534	0.902	1
TBPL1	GERD_HC	Prolif Basal	Prox	0.0249	3.752	0.0151	0.902	1
TDRP	GERD_HC	Prolif Basal	Prox	0.03918	1.453	0.0152	0.902	1
UBE2D1	GERD_HC	Prolif Basal	Prox	0.03788	6.049	0.01514	0.902	1
UROS	GERD_HC	Prolif Basal	Prox	0.0383	4.268	0.01525	0.902	1
NPAT	GERD_HC	Prolif Basal	Prox	-0.03131	2.906	0.01525	0.902	1
ZNF174	GERD_HC	Prolif Basal	Prox	0.03229	1.291	0.01527	0.902	1
MARVELD3	GERD_HC	Prolif Basal	Prox	0.03847	3.351	0.01536	0.902	1
ATXN7L3	GERD_HC	Prolif Basal	Prox	0.02991	3.238	0.01532	0.902	1
SUMO2	GERD_HC	Prolif Basal	Prox	-0.02351	9.168	0.01527	0.902	1
SLC25A23	GERD_HC	Prolif Basal	Prox	-0.03252	5.678	0.01517	0.902	1
STX10	GERD_HC	Prolif Basal	Prox	-0.02005	5.217	0.01512	0.902	1
ZNF674-AS1	GERD_HC	Prolif Basal	Prox	0.04441	-0.1862	0.01513	0.902	1
MRFAP1L1	SSc_GERD	Prolif Basal	Prox	0.02239	3.937	0.01515	0.902	1
LONRF1	SSc_GERD	Prolif Basal	Prox	-0.02897	2.453	0.01518	0.902	1
ARHGAP32	SSc_GERD	Prolif Basal	Prox	0.02647	5.114	0.01535	0.902	1
SSPN	SSc_GERD	Prolif Basal	Prox	-0.03918	2.772	0.01513	0.902	1
CCDC88C	SSc_GERD	Prolif Basal	Prox	-0.02986	2.895	0.01519	0.902	1
LOXL1-AS1	SSc_GERD	Prolif Basal	Prox	-0.03624	0.1659	0.01511	0.902	1
RAB11B	SSc_GERD	Prolif Basal	Prox	0.02008	5.211	0.01515	0.902	1
GADD45GIP1	SSc_GERD	Prolif Basal	Prox	0.04274	7.077	0.01522	0.902	1
ZNF606	SSc_GERD	Prolif Basal	Prox	0.04091	0.6513	0.01514	0.902	1
RPL7L1	SSc_HC	Prolif Suprabasal	Dist	0.02252	5.699	0.01515	0.902	1
POR	SSc_HC	Prolif Suprabasal	Dist	-0.01997	4.834	0.01526	0.902	1
HGH1	SSc_HC	Prolif Suprabasal	Dist	0.02928	2.155	0.01508	0.902	1
GOLGA1	SSc_HC	Prolif Suprabasal	Dist	0.01569	3.086	0.01507	0.902	1
YWHAE	SSc_HC	Prolif Suprabasal	Dist	-0.01521	8.183	0.0152	0.902	1
DUSP3	SSc_HC	Prolif Suprabasal	Dist	-0.02731	4.285	0.01515	0.902	1
LGALS7	SSc_HC	Prolif Suprabasal	Dist	-0.1571	7.411	0.01517	0.902	1
EBP	SSc_HC	Prolif Suprabasal	Dist	-0.01922	6.189	0.01508	0.902	1
EIF4G3	GERD_HC	Prolif Suprabasal	Dist	-0.02018	4.306	0.01527	0.902	1
OTUD7B	GERD_HC	Prolif Suprabasal	Dist	-0.04237	3.068	0.01523	0.902	1
UGT1A7	GERD_HC	Prolif Suprabasal	Dist	0.03661	2.023	0.01511	0.902	1
GORASP1	GERD_HC	Prolif Suprabasal	Dist	-0.02514	2.35	0.01518	0.902	1
SPTSSB	GERD_HC	Prolif Suprabasal	Dist	-0.05786	3.264	0.01515	0.902	1
ULBP3	GERD_HC	Prolif Suprabasal	Dist	-0.04616	0.4224	0.01513	0.902	1
DAB2IP	GERD_HC	Prolif Suprabasal	Dist	-0.03019	2.771	0.01534	0.902	1
DEGS2	GERD_HC	Prolif Suprabasal	Dist	0.04786	5.358	0.01519	0.902	1
WIPI1	GERD_HC	Prolif Suprabasal	Dist	-0.04433	2.343	0.01517	0.902	1
ZNF8	GERD_HC	Prolif Suprabasal	Dist	0.04059	0.8239	0.01522	0.902	1
ASAP3	SSc_GERD	Prolif Suprabasal	Dist	0.04102	2.515	0.01518	0.902	1
INKA2	SSc_GERD	Prolif Suprabasal	Dist	-0.02701	1.352	0.01527	0.902	1
PPP1CB	SSc_GERD	Prolif Suprabasal	Dist	-0.03906	8.168	0.01512	0.902	1
D2HGDH	SSc_GERD	Prolif Suprabasal	Dist	0.03116	3.675	0.01508	0.902	1
NFKBIZ	SSc_GERD	Prolif Suprabasal	Dist	-0.04918	5.862	0.01506	0.902	1
COX7A2	SSc_GERD	Prolif Suprabasal	Dist	0.02632	9.207	0.01525	0.902	1
ESRRA	SSc_GERD	Prolif Suprabasal	Dist	0.02476	5.367	0.01516	0.902	1
ESYT1	SSc_GERD	Prolif Suprabasal	Dist	0.1382	2.916	0.4725	0.902	1
MYH10	SSc_GERD	Prolif Suprabasal	Dist	0.04092	1.926	0.01507	0.902	1
FCGRT	SSc_GERD	Prolif Suprabasal	Dist	-0.03003	4.416	0.01524	0.902	1
THAP7	SSc_GERD	Prolif Suprabasal	Dist	0.027	3.828	0.01522	0.902	1
GSK3B	SSc_HC	Prolif Suprabasal	Prox	-0.01514	4.033	0.01535	0.902	1
PPP3CA	SSc_HC	Prolif Suprabasal	Prox	-0.02461	3.985	0.01535	0.902	1
BLOC1S5	SSc_HC	Prolif Suprabasal	Prox	0.02356	3.365	0.01513	0.902	1
ME1	SSc_HC	Prolif Suprabasal	Prox	0.0359	5.077	0.01522	0.902	1
DDX56	SSc_HC	Prolif Suprabasal	Prox	-0.02204	4.345	0.0151	0.902	1
FAM86B1	SSc_HC	Prolif Suprabasal	Prox	-0.04322	0.3446	0.01532	0.902	1
HIKESHI	SSc_HC	Prolif Suprabasal	Prox	-0.01737	5.725	0.01529	0.902	1
ZDHHC20	SSc_HC	Prolif Suprabasal	Prox	0.02918	5.647	0.01526	0.902	1
BFAR	SSc_HC	Prolif Suprabasal	Prox	0.0223	4.03	0.01518	0.902	1
OAZ1	SSc_HC	Prolif Suprabasal	Prox	-0.02157	9.385	0.01532	0.902	1
C21orf91	SSc_HC	Prolif Suprabasal	Prox	-0.02597	3.97	0.01512	0.902	1
HLCS	SSc_HC	Prolif Suprabasal	Prox	0.04888	4.924	0.01529	0.902	1
NR4A2	GERD_HC	Prolif Suprabasal	Prox	0.05374	3.291	0.01528	0.902	1
GTF3C3	GERD_HC	Prolif Suprabasal	Prox	0.02045	3.182	0.01535	0.902	1
GLYCTK	GERD_HC	Prolif Suprabasal	Prox	0.0295	1.342	0.01525	0.902	1
UHRF1BP1	GERD_HC	Prolif Suprabasal	Prox	-0.03443	1.3	0.0153	0.902	1
PSTK	GERD_HC	Prolif Suprabasal	Prox	-0.03937	2.007	0.02345	0.902	1
PPP1CA	GERD_HC	Prolif Suprabasal	Prox	-0.01958	7.267	0.01507	0.902	1
TSFM	GERD_HC	Prolif Suprabasal	Prox	-0.03487	4.863	0.0152	0.902	1
ANKRD13A	GERD_HC	Prolif Suprabasal	Prox	-0.03456	5.36	0.01535	0.902	1
GTF3A	GERD_HC	Prolif Suprabasal	Prox	0.02581	6.341	0.01518	0.902	1
PRMT5	GERD_HC	Prolif Suprabasal	Prox	0.03899	4.873	0.01507	0.902	1
RALGAPA1	GERD_HC	Prolif Suprabasal	Prox	0.02495	3.644	0.01515	0.902	1
PSMB6	GERD_HC	Prolif Suprabasal	Prox	0.02028	7.731	0.01513	0.902	1
LINC00909	GERD_HC	Prolif Suprabasal	Prox	-0.03015	2.444	0.01525	0.902	1
ZNF780B	GERD_HC	Prolif Suprabasal	Prox	0.0328	1.294	0.01509	0.902	1
THAP7	GERD_HC	Prolif Suprabasal	Prox	0.02956	3.828	0.01533	0.902	1
MIB2	SSc_GERD	Prolif Suprabasal	Prox	0.04436	6.141	0.01508	0.902	1
TXLNA	SSc_GERD	Prolif Suprabasal	Prox	-0.06392	3.831	0.1099	0.902	1
CAMSAP2	SSc_GERD	Prolif Suprabasal	Prox	0.03369	3.53	0.01524	0.902	1
YPEL5	SSc_GERD	Prolif Suprabasal	Prox	-0.03064	6.312	0.01523	0.902	1
DUSP19	SSc_GERD	Prolif Suprabasal	Prox	-0.03329	0.5322	0.01525	0.902	1
ZFAND2B	SSc_GERD	Prolif Suprabasal	Prox	-0.02141	5.003	0.01536	0.902	1
PLD1	SSc_GERD	Prolif Suprabasal	Prox	0.03116	4.249	0.01509	0.902	1
WTAP	SSc_GERD	Prolif Suprabasal	Prox	-0.02279	5.771	0.01521	0.902	1
ABHD17B	SSc_GERD	Prolif Suprabasal	Prox	-0.03395	3.301	0.01519	0.902	1
SH3GLB2	SSc_GERD	Prolif Suprabasal	Prox	0.02941	5.739	0.0152	0.902	1
PRRG4	SSc_GERD	Prolif Suprabasal	Prox	0.017	6.531	0.01507	0.902	1
EXPH5	SSc_GERD	Prolif Suprabasal	Prox	-0.03964	6.027	0.0151	0.902	1
METTL7A	SSc_GERD	Prolif Suprabasal	Prox	0.03456	3.547	0.01511	0.902	1
ATP6V0C	SSc_GERD	Prolif Suprabasal	Prox	-0.0263	8.806	0.01514	0.902	1
IFI30	SSc_GERD	Prolif Suprabasal	Prox	-0.03949	4.01	0.01535	0.902	1
NECAB3	SSc_GERD	Prolif Suprabasal	Prox	-0.0566	2.159	0.05651	0.902	1
GPR143	SSc_GERD	Prolif Suprabasal	Prox	0.03899	1.351	0.01507	0.902	1
CATSPERG	SSc_GERD	Prolif Suprabasal	Prox	-0.04844	0.2364	0.01516	0.902	1
GJB5	SSc_HC	Suprabasal	Dist	0.03432	4.761	0.01506	0.902	1
ASNSD1	SSc_HC	Suprabasal	Dist	-0.01745	3.379	0.01528	0.902	1
TUSC1	SSc_HC	Suprabasal	Dist	0.02992	4.382	0.01527	0.902	1
COMTD1	SSc_HC	Suprabasal	Dist	-0.0313	7.333	0.01509	0.902	1
TAOK3	SSc_HC	Suprabasal	Dist	0.02521	5.464	0.01533	0.902	1
BRMS1L	SSc_HC	Suprabasal	Dist	0.01767	2.889	0.01527	0.902	1
WDR89	SSc_HC	Suprabasal	Dist	-0.02203	1.953	0.01507	0.902	1
NFAT5	SSc_HC	Suprabasal	Dist	-0.02579	3.898	0.01509	0.902	1
DDX52	SSc_HC	Suprabasal	Dist	-0.02162	5.172	0.01509	0.902	1
XPNPEP3	SSc_HC	Suprabasal	Dist	0.04025	2.9	0.06396	0.902	1
NUDC	GERD_HC	Suprabasal	Dist	-0.02694	6.405	0.0153	0.902	1
TRNAU1AP	GERD_HC	Suprabasal	Dist	-0.03286	5.024	0.01522	0.902	1
S100A13	GERD_HC	Suprabasal	Dist	-0.03254	7.099	0.01513	0.902	1
HPCAL1	GERD_HC	Suprabasal	Dist	-0.04191	2.55	0.01531	0.902	1
CDS1	GERD_HC	Suprabasal	Dist	0.02971	5.197	0.01529	0.902	1
CENPW	GERD_HC	Suprabasal	Dist	0.05331	6.14	0.0151	0.902	1
EMG1	GERD_HC	Suprabasal	Dist	0.02484	4.88	0.01512	0.902	1
TARBP2	GERD_HC	Suprabasal	Dist	-0.0294	2.896	0.01526	0.902	1
ROGDI	GERD_HC	Suprabasal	Dist	-0.02959	5.083	0.01515	0.902	1
ATXN7L3	GERD_HC	Suprabasal	Dist	-0.02793	3.283	0.01515	0.902	1
B3GNTL1	GERD_HC	Suprabasal	Dist	0.05152	1.231	0.03271	0.902	1
NFKBIB	GERD_HC	Suprabasal	Dist	-0.02738	3.945	0.01536	0.902	1
FAM83C	GERD_HC	Suprabasal	Dist	0.0408	3.7	0.01526	0.902	1
UFD1	GERD_HC	Suprabasal	Dist	-0.01897	5.915	0.01512	0.902	1
IMMT	SSc_GERD	Suprabasal	Dist	0.02625	5.104	0.01513	0.902	1
BRK1	SSc_GERD	Suprabasal	Dist	0.0182	7.598	0.01529	0.902	1
VPS13A	SSc_GERD	Suprabasal	Dist	0.02477	3.578	0.01524	0.902	1
ANP32B	SSc_GERD	Suprabasal	Dist	-0.02095	7.908	0.01526	0.902	1
EIF4G2	SSc_GERD	Suprabasal	Dist	0.03043	8.093	0.01529	0.902	1
DOCK9	SSc_GERD	Suprabasal	Dist	-0.03669	5.286	0.01526	0.902	1
CIDEB	SSc_GERD	Suprabasal	Dist	-0.03607	3.458	0.01525	0.902	1
ABCD4	SSc_GERD	Suprabasal	Dist	-0.02267	3.249	0.01536	0.902	1
RPL4	SSc_GERD	Suprabasal	Dist	0.01614	9.675	0.01526	0.902	1
NDE1	SSc_GERD	Suprabasal	Dist	-0.02366	3.175	0.01533	0.902	1
APOE	SSc_GERD	Suprabasal	Dist	-0.07945	2.877	0.01517	0.902	1
ELOVL1	SSc_HC	Suprabasal	Prox	-0.02657	5.691	0.01528	0.902	1
RNF115	SSc_HC	Suprabasal	Prox	0.01808	4.319	0.01525	0.902	1
AL589986.2	SSc_HC	Suprabasal	Prox	0.04807	3.361	0.01511	0.902	1
HTRA2	SSc_HC	Suprabasal	Prox	0.022	3.722	0.01514	0.902	1
GNE	SSc_HC	Suprabasal	Prox	0.04548	3.678	0.01519	0.902	1
MRPL17	SSc_HC	Suprabasal	Prox	0.03378	5.66	0.01532	0.902	1
RNASEH2C	SSc_HC	Suprabasal	Prox	0.02421	5.625	0.01508	0.902	1
CD27-AS1	SSc_HC	Suprabasal	Prox	0.02663	2.672	0.0153	0.902	1
RESF1	SSc_HC	Suprabasal	Prox	-0.0276	4.48	0.01508	0.902	1
ZNF646	SSc_HC	Suprabasal	Prox	0.02578	1.329	0.01534	0.902	1
ASGR1	SSc_HC	Suprabasal	Prox	-0.03491	1.015	0.01513	0.902	1
GRN	SSc_HC	Suprabasal	Prox	0.02403	7.973	0.01531	0.902	1
ARID3A	SSc_HC	Suprabasal	Prox	0.03114	2.57	0.01533	0.902	1
DPM3	GERD_HC	Suprabasal	Prox	0.03801	5.486	0.01533	0.902	1
RPL37A	GERD_HC	Suprabasal	Prox	-0.04042	11.8	0.01527	0.902	1
ETFDH	GERD_HC	Suprabasal	Prox	-0.02956	4.078	0.01507	0.902	1
PHAX	GERD_HC	Suprabasal	Prox	0.01973	5.087	0.01508	0.902	1
RMND5B	GERD_HC	Suprabasal	Prox	0.02539	5.267	0.01524	0.902	1
CHCHD2	GERD_HC	Suprabasal	Prox	0.01753	9.159	0.01517	0.902	1
IMPDH1	GERD_HC	Suprabasal	Prox	-0.03399	3.636	0.01506	0.902	1
MRPS33	GERD_HC	Suprabasal	Prox	0.03619	6.163	0.01512	0.902	1
ZNF485	GERD_HC	Suprabasal	Prox	-0.0363	1.345	0.01517	0.902	1
ANAPC16	GERD_HC	Suprabasal	Prox	-0.01482	7.135	0.01526	0.902	1
TRAFD1	GERD_HC	Suprabasal	Prox	0.02645	3.48	0.01527	0.902	1
VPS53	GERD_HC	Suprabasal	Prox	0.02559	3.385	0.01532	0.902	1
PELP1	GERD_HC	Suprabasal	Prox	-0.03454	3.411	0.01527	0.902	1
THOP1	GERD_HC	Suprabasal	Prox	0.03591	3.753	0.01525	0.902	1
BACE2	GERD_HC	Suprabasal	Prox	-0.03033	5.272	0.0152	0.902	1
B4GALT2	SSc_GERD	Suprabasal	Prox	0.04509	3.442	0.01508	0.902	1
HIST2H2AA4	SSc_GERD	Suprabasal	Prox	-0.1032	2.671	0.01533	0.902	1
NCK2	SSc_GERD	Suprabasal	Prox	-0.03353	5.541	0.01511	0.902	1
SP100	SSc_GERD	Suprabasal	Prox	0.03005	4.932	0.01506	0.902	1
LYRM7	SSc_GERD	Suprabasal	Prox	-0.02677	3.826	0.01525	0.902	1
TMEM106C	SSc_GERD	Suprabasal	Prox	-0.02208	5.657	0.01515	0.902	1
SYNRG	SSc_GERD	Suprabasal	Prox	-0.02566	4.611	0.0151	0.902	1
RARA-AS1	SSc_GERD	Suprabasal	Prox	0.04387	0.6699	0.01514	0.902	1
CDR2L	SSc_GERD	Suprabasal	Prox	-0.04182	1.158	0.0153	0.902	1
PTPN1	SSc_GERD	Suprabasal	Prox	-0.02442	4.665	0.01512	0.902	1
APOBEC3G	SSc_GERD	Suprabasal	Prox	-0.04043	2.071	0.01509	0.902	1
SHROOM4	SSc_GERD	Suprabasal	Prox	-0.04516	0.0985	0.01511	0.902	1
HIVEP1	SSc_HC	Superficial	Dist	0.02802	3.103	0.01533	0.902	0.961
FUBP3	SSc_HC	Superficial	Dist	0.1152	3.385	0.4043	0.902	0.961
RAB3IP	SSc_HC	Superficial	Dist	-0.1277	2.273	0.4117	0.902	0.961
ADAM15	GERD_HC	Superficial	Dist	0.04288	5.118	0.01523	0.902	0.98
GUF1	GERD_HC	Superficial	Dist	0.02931	3.411	0.02165	0.902	0.98
UFSP1	GERD_HC	Superficial	Dist	0.04523	1.105	0.01524	0.902	0.98
EIF4EBP2	GERD_HC	Superficial	Dist	0.03047	5.676	0.0153	0.902	0.98
CYBA	GERD_HC	Superficial	Dist	-0.05568	6.78	0.01526	0.902	0.98
YPEL2	GERD_HC	Superficial	Dist	0.03277	2.977	0.01511	0.902	0.98
TTC39C	GERD_HC	Superficial	Dist	-0.04596	4.128	0.01529	0.902	0.98
ABHD8	GERD_HC	Superficial	Dist	-0.04722	2.098	0.01511	0.902	0.98
ZNF85	GERD_HC	Superficial	Dist	0.04018	2.381	0.01509	0.902	0.98
LGALS7B	GERD_HC	Superficial	Dist	0.1012	9.074	0.0152	0.902	0.98
BCAS4	GERD_HC	Superficial	Dist	0.05014	1.654	0.01508	0.902	0.98
C6orf120	SSc_GERD	Superficial	Dist	0.0222	3.127	0.01511	0.902	0.959
PIBF1	SSc_GERD	Superficial	Dist	-0.0275	3.212	0.01511	0.902	0.959
DVL2	SSc_GERD	Superficial	Dist	-0.02596	2.855	0.01531	0.902	0.959
ELP5	SSc_GERD	Superficial	Dist	-0.06126	4.353	0.01511	0.902	0.959
EPB41L5	SSc_HC	Superficial	Prox	0.02506	2.122	0.01527	0.902	0.942
COX19	SSc_HC	Superficial	Prox	0.02031	4.267	0.01511	0.902	0.942
FAM53B	SSc_HC	Superficial	Prox	-0.02274	2.907	0.01522	0.902	0.942
SCO1	GERD_HC	Superficial	Prox	0.1211	4.194	0.4948	0.902	0.95
IL36RN	SSc_GERD	Superficial	Prox	0.05237	4.399	0.01512	0.902	0.982
SLC35A5	SSc_GERD	Superficial	Prox	-0.05279	2.261	0.06261	0.902	0.982
CHMP4C	SSc_GERD	Superficial	Prox	0.03699	4.85	0.01522	0.902	0.982
UBAP1	SSc_GERD	Superficial	Prox	-0.02761	4.793	0.01517	0.902	0.982
EIF3F	SSc_GERD	Superficial	Prox	0.01984	7.763	0.01509	0.902	0.982
SLC35E3	SSc_GERD	Superficial	Prox	0.03018	3.823	0.01514	0.902	0.982
MDP1	SSc_GERD	Superficial	Prox	0.03111	3.792	0.01522	0.902	0.982
FLII	SSc_GERD	Superficial	Prox	0.02538	5.309	0.01515	0.902	0.982
ETV4	SSc_GERD	Superficial	Prox	0.0728	1.28	0.01517	0.902	0.982
PIK3C3	SSc_GERD	Superficial	Prox	-0.05346	3.042	0.08062	0.902	0.982
C5orf15	SSc_HC	Basal	Dist	0.0252	3.448	0.01499	0.903	1
EHMT1	SSc_HC	Basal	Dist	0.03763	3.776	0.06952	0.903	1
SDHD	SSc_HC	Basal	Dist	-0.02732	7.529	0.01497	0.903	1
KMT2A	SSc_HC	Basal	Dist	-0.01901	4.795	0.01496	0.903	1
SECISBP2L	SSc_HC	Basal	Dist	0.03523	5.653	0.01492	0.903	1
TMOD2	SSc_HC	Basal	Dist	-0.06325	1.475	0.07965	0.903	1
METTL2A	SSc_HC	Basal	Dist	-0.02244	3.496	0.01492	0.903	1
ARHGEF1	SSc_HC	Basal	Dist	0.0311	3.091	0.01482	0.903	1
PARD6B	SSc_HC	Basal	Dist	0.0342	5.553	0.01485	0.903	1
POLA1	SSc_HC	Basal	Dist	-0.02751	2.495	0.01484	0.903	1
ZMYM1	GERD_HC	Basal	Dist	0.02442	3.359	0.01492	0.903	1
HSD17B7	GERD_HC	Basal	Dist	-0.03237	3.44	0.01495	0.903	1
XPR1	GERD_HC	Basal	Dist	0.1406	2.095	0.2547	0.903	1
RNF103	GERD_HC	Basal	Dist	0.0388	3.768	0.01485	0.903	1
WDR55	GERD_HC	Basal	Dist	-0.02242	4.039	0.01488	0.903	1
ZBTB9	GERD_HC	Basal	Dist	-0.1326	0.2234	0.1725	0.903	1
REV3L	GERD_HC	Basal	Dist	-0.02709	3.118	0.01481	0.903	1
GARS	GERD_HC	Basal	Dist	-0.03008	4.9	0.0148	0.903	1
TRIM35	GERD_HC	Basal	Dist	-0.03237	1.589	0.01478	0.903	1
FRAT1	GERD_HC	Basal	Dist	-0.04815	1.496	0.01483	0.903	1
GSTO1	GERD_HC	Basal	Dist	-0.03803	6.638	0.0149	0.903	1
ZNF511	GERD_HC	Basal	Dist	-0.04099	4.932	0.01503	0.903	1
RSF1	GERD_HC	Basal	Dist	0.02417	5.375	0.01496	0.903	1
C11orf45	GERD_HC	Basal	Dist	0.05065	1.077	0.02542	0.903	1
KDM5A	GERD_HC	Basal	Dist	-0.02499	4.638	0.01491	0.903	1
C1S	GERD_HC	Basal	Dist	0.07121	2.081	0.01489	0.903	1
PHC1	GERD_HC	Basal	Dist	0.03763	2.422	0.01482	0.903	1
TMCC3	GERD_HC	Basal	Dist	0.05366	2.457	0.0148	0.903	1
RCBTB2	GERD_HC	Basal	Dist	-0.03132	2.659	0.0149	0.903	1
SMURF2	GERD_HC	Basal	Dist	0.04133	2.937	0.01493	0.903	1
CRTC1	GERD_HC	Basal	Dist	-0.03984	0.2625	0.01476	0.903	1
DGCR6L	GERD_HC	Basal	Dist	0.02689	5.092	0.01483	0.903	1
GCLM	SSc_GERD	Basal	Dist	0.04118	5.068	0.01494	0.903	1
CHI3L1	SSc_GERD	Basal	Dist	0.07667	2.482	0.01483	0.903	1
FH	SSc_GERD	Basal	Dist	0.03132	5.606	0.01504	0.903	1
DIS3L2	SSc_GERD	Basal	Dist	0.02382	2.831	0.01482	0.903	1
ACKR3	SSc_GERD	Basal	Dist	0.05491	2.753	0.01495	0.903	1
SOX2	SSc_GERD	Basal	Dist	-0.03444	5.915	0.015	0.903	1
CCNG1	SSc_GERD	Basal	Dist	-0.03224	4.797	0.01478	0.903	1
IGFBP3	SSc_GERD	Basal	Dist	-0.07598	4.523	0.01484	0.903	1
TTI2	SSc_GERD	Basal	Dist	-0.02235	2.353	0.01498	0.903	1
UAP1L1	SSc_GERD	Basal	Dist	-0.04978	-0.1353	0.01489	0.903	1
ATM	SSc_GERD	Basal	Dist	-0.02973	3.041	0.01492	0.903	1
NUP107	SSc_GERD	Basal	Dist	0.02601	3.324	0.01491	0.903	1
VPS39	SSc_GERD	Basal	Dist	-0.0278	2.565	0.01491	0.903	1
EXOC3L1	SSc_GERD	Basal	Dist	0.06001	0.1235	0.01478	0.903	1
CDC34	SSc_GERD	Basal	Dist	-0.03388	5.494	0.01475	0.903	1
FAM104B	SSc_GERD	Basal	Dist	-0.02788	4.413	0.01481	0.903	1
MT-ND5	SSc_GERD	Basal	Dist	-0.06381	8.93	0.01495	0.903	1
ARHGEF10L	SSc_HC	Basal	Prox	-0.0253	3.8	0.01497	0.903	1
SNIP1	SSc_HC	Basal	Prox	0.02775	3.455	0.01477	0.903	1
CCDC77	SSc_HC	Basal	Prox	0.02122	2.234	0.0148	0.903	1
EMC7	SSc_HC	Basal	Prox	-0.01503	5.789	0.01502	0.903	1
MAGT1	SSc_HC	Basal	Prox	0.01794	4.408	0.01498	0.903	1
FBXO44	GERD_HC	Basal	Prox	0.03291	1.695	0.01485	0.903	1
SNRPG	GERD_HC	Basal	Prox	0.02906	7.576	0.01479	0.903	1
NUP35	GERD_HC	Basal	Prox	-0.03154	3.039	0.015	0.903	1
DCAF1	GERD_HC	Basal	Prox	0.02804	2.425	0.01479	0.903	1
FAM193B	GERD_HC	Basal	Prox	0.02829	1.917	0.01503	0.903	1
MRPL2	GERD_HC	Basal	Prox	0.02403	5.122	0.01483	0.903	1
ABO	GERD_HC	Basal	Prox	0.09118	3.22	0.01505	0.903	1
VAV2	GERD_HC	Basal	Prox	-0.03715	0.769	0.01492	0.903	1
ATP6V1D	GERD_HC	Basal	Prox	-0.02715	7.584	0.01493	0.903	1
CENPBD1	GERD_HC	Basal	Prox	-0.04816	1.205	0.03373	0.903	1
MPRIP	GERD_HC	Basal	Prox	-0.03667	6.217	0.01503	0.903	1
HOXB2	GERD_HC	Basal	Prox	-0.08106	3.787	0.01494	0.903	1
KRI1	GERD_HC	Basal	Prox	-0.03656	3.097	0.01491	0.903	1
ZNF614	GERD_HC	Basal	Prox	-0.04096	0.6778	0.02114	0.903	1
RBCK1	GERD_HC	Basal	Prox	-0.02138	5.581	0.01489	0.903	1
C20orf27	GERD_HC	Basal	Prox	0.042	4.573	0.01477	0.903	1
H6PD	SSc_GERD	Basal	Prox	-0.0394	2.613	0.01496	0.903	1
SLC1A4	SSc_GERD	Basal	Prox	0.03954	3.042	0.01481	0.903	1
NIPBL	SSc_GERD	Basal	Prox	-0.02753	5.217	0.01485	0.903	1
MARVELD2	SSc_GERD	Basal	Prox	0.06351	3.155	0.09712	0.903	1
TRIM27	SSc_GERD	Basal	Prox	0.02934	3.365	0.01485	0.903	1
C9orf16	SSc_GERD	Basal	Prox	0.02836	7.724	0.01494	0.903	1
IKZF5	SSc_GERD	Basal	Prox	0.02751	2.314	0.01487	0.903	1
RRM1	SSc_GERD	Basal	Prox	-0.03039	5.528	0.03516	0.903	1
CTTN	SSc_GERD	Basal	Prox	-0.02183	6.432	0.01494	0.903	1
PHLDB1	SSc_GERD	Basal	Prox	-0.05837	1.915	0.01489	0.903	1
ADAL	SSc_GERD	Basal	Prox	0.03726	2.677	0.01495	0.903	1
PARN	SSc_GERD	Basal	Prox	-0.02146	3.089	0.01479	0.903	1
TNFSF12	SSc_GERD	Basal	Prox	-0.05091	-0.002016	0.0149	0.903	1
RNF135	SSc_GERD	Basal	Prox	0.0214	3.901	0.01503	0.903	1
NRSN2	SSc_GERD	Basal	Prox	0.2187	0.2457	0.4715	0.903	1
KLHL15	SSc_GERD	Basal	Prox	0.03343	0.8502	0.01484	0.903	1
PLXNA3	SSc_GERD	Basal	Prox	-0.03582	1.481	0.0149	0.903	1
DHDDS	SSc_HC	Prolif Basal	Dist	0.01687	3.484	0.01498	0.903	1
TUT4	SSc_HC	Prolif Basal	Dist	0.02063	4.359	0.01497	0.903	1
CPT2	SSc_HC	Prolif Basal	Dist	-0.02316	3.554	0.01503	0.903	1
MCFD2	SSc_HC	Prolif Basal	Dist	0.02015	5.262	0.01497	0.903	1
MPHOSPH10	SSc_HC	Prolif Basal	Dist	-0.02711	5.375	0.01475	0.903	1
HPSE	SSc_HC	Prolif Basal	Dist	-0.02875	4.766	0.01489	0.903	1
HIST1H2AM	SSc_HC	Prolif Basal	Dist	-0.0467	0.21	0.01493	0.903	1
GTF3C6	SSc_HC	Prolif Basal	Dist	-0.02401	6.261	0.01479	0.903	1
RNF20	SSc_HC	Prolif Basal	Dist	0.02163	4.176	0.01504	0.903	1
CDC123	SSc_HC	Prolif Basal	Dist	-0.02325	5.419	0.01504	0.903	1
CH25H	SSc_HC	Prolif Basal	Dist	-0.04377	4.842	0.01501	0.903	1
TRAF6	SSc_HC	Prolif Basal	Dist	0.03541	2.091	0.04469	0.903	1
FAM111A	SSc_HC	Prolif Basal	Dist	-0.02432	3.892	0.01483	0.903	1
RBM19	SSc_HC	Prolif Basal	Dist	0.02422	2.276	0.01489	0.903	1
KLHDC2	SSc_HC	Prolif Basal	Dist	-0.01984	4.631	0.0149	0.903	1
SNHG10	SSc_HC	Prolif Basal	Dist	0.02835	1.455	0.01494	0.903	1
SPG11	SSc_HC	Prolif Basal	Dist	-0.02147	3.399	0.01477	0.903	1
SHCBP1	SSc_HC	Prolif Basal	Dist	-0.03153	2.405	0.01479	0.903	1
MT1M	SSc_HC	Prolif Basal	Dist	-0.08336	7.186	0.01479	0.903	1
AC116407.2	SSc_HC	Prolif Basal	Dist	-0.03896	-0.1571	0.01475	0.903	1
RAB11B	SSc_HC	Prolif Basal	Dist	-0.0171	5.211	0.01481	0.903	1
TSEN34	SSc_HC	Prolif Basal	Dist	-0.025	5.425	0.01505	0.903	1
ALG12	SSc_HC	Prolif Basal	Dist	-0.01695	2.52	0.01495	0.903	1
E2F2	GERD_HC	Prolif Basal	Dist	0.03777	2.236	0.01477	0.903	1
MOB3C	GERD_HC	Prolif Basal	Dist	0.1043	1.614	0.1513	0.903	1
UCHL5	GERD_HC	Prolif Basal	Dist	0.02301	5.018	0.01482	0.903	1
COX7A2L	GERD_HC	Prolif Basal	Dist	0.01923	6.728	0.01499	0.903	1
STEAP3	GERD_HC	Prolif Basal	Dist	-0.04171	2.537	0.01493	0.903	1
EIF1B-AS1	GERD_HC	Prolif Basal	Dist	0.03612	0.4142	0.01482	0.903	1
PARP9	GERD_HC	Prolif Basal	Dist	0.04784	3.585	0.01501	0.903	1
DVL3	GERD_HC	Prolif Basal	Dist	0.08256	3.522	0.2942	0.903	1
KIAA1191	GERD_HC	Prolif Basal	Dist	0.02455	4.127	0.01475	0.903	1
SAMD9L	GERD_HC	Prolif Basal	Dist	0.06421	3.802	0.01489	0.903	1
ERICH1	GERD_HC	Prolif Basal	Dist	-0.0208	3.956	0.01641	0.903	1
MIR200CHG	GERD_HC	Prolif Basal	Dist	-0.06181	2.457	0.01495	0.903	1
ARHGEF7	GERD_HC	Prolif Basal	Dist	-0.04262	2.659	0.0435	0.903	1
ALDH3A1	GERD_HC	Prolif Basal	Dist	0.04499	9.149	0.01501	0.903	1
SYNGR1	GERD_HC	Prolif Basal	Dist	-0.02208	6.162	0.01503	0.903	1
ARSA	GERD_HC	Prolif Basal	Dist	-0.03165	3.955	0.01502	0.903	1
COG2	SSc_GERD	Prolif Basal	Dist	-0.04396	3.003	0.05116	0.903	1
TTLL3	SSc_GERD	Prolif Basal	Dist	0.0292	1.193	0.01497	0.903	1
GNAI2	SSc_GERD	Prolif Basal	Dist	-0.02862	6.552	0.01482	0.903	1
CCDC6	SSc_GERD	Prolif Basal	Dist	0.03174	6.616	0.01504	0.903	1
C2CD2L	SSc_GERD	Prolif Basal	Dist	-0.03693	1.063	0.01475	0.903	1
A2ML1	SSc_GERD	Prolif Basal	Dist	0.0547	8.696	0.01493	0.903	1
VEZT	SSc_GERD	Prolif Basal	Dist	-0.02075	4.29	0.01502	0.903	1
FKRP	SSc_GERD	Prolif Basal	Dist	-0.04669	0.9775	0.02912	0.903	1
TBC1D17	SSc_GERD	Prolif Basal	Dist	0.05182	2.775	0.07499	0.903	1
BAIAP2L2	SSc_GERD	Prolif Basal	Dist	-0.0907	4.463	0.015	0.903	1
HDAC4-AS1	SSc_GERD	Prolif Basal	Dist	-0.04297	0.4989	0.01491	0.903	1
SFT2D2	SSc_HC	Prolif Basal	Prox	-0.02363	5.174	0.01492	0.903	1
PRMT9	SSc_HC	Prolif Basal	Prox	0.02771	1.659	0.01483	0.903	1
PSMB1	SSc_HC	Prolif Basal	Prox	0.01366	7.728	0.01492	0.903	1
ATP5F1C	SSc_HC	Prolif Basal	Prox	0.01774	7.905	0.015	0.903	1
DHTKD1	SSc_HC	Prolif Basal	Prox	-0.05282	3.25	0.1105	0.903	1
MARK3	SSc_HC	Prolif Basal	Prox	-0.01803	4.444	0.0148	0.903	1
CCDC32	SSc_HC	Prolif Basal	Prox	-0.09697	2.987	0.4058	0.903	1
DSG2	SSc_HC	Prolif Basal	Prox	-0.02667	3.612	0.0149	0.903	1
MRPL14	GERD_HC	Prolif Basal	Prox	0.02177	6.454	0.0148	0.903	1
PPIA	GERD_HC	Prolif Basal	Prox	-0.02262	10.21	0.01487	0.903	1
DOCK4	GERD_HC	Prolif Basal	Prox	0.04801	-0.2721	0.01475	0.903	1
NMRK1	GERD_HC	Prolif Basal	Prox	-0.03369	6.515	0.01492	0.903	1
ZNF618	GERD_HC	Prolif Basal	Prox	0.04415	0.8303	0.0149	0.903	1
PTGS1	GERD_HC	Prolif Basal	Prox	0.05383	3.149	0.01486	0.903	1
TPCN2	GERD_HC	Prolif Basal	Prox	0.03583	0.4538	0.01479	0.903	1
RASL11A	GERD_HC	Prolif Basal	Prox	-0.05761	1.734	0.015	0.903	1
GRN	GERD_HC	Prolif Basal	Prox	-0.02976	7.947	0.01489	0.903	1
SGSH	GERD_HC	Prolif Basal	Prox	-0.0327	1.111	0.01483	0.903	1
RAB11B-AS1	GERD_HC	Prolif Basal	Prox	0.03279	3.612	0.01493	0.903	1
ILF3	GERD_HC	Prolif Basal	Prox	0.01998	5.317	0.01503	0.903	1
CDH22	GERD_HC	Prolif Basal	Prox	-0.05548	1.112	0.01488	0.903	1
DNAL4	GERD_HC	Prolif Basal	Prox	-0.0248	3.123	0.01494	0.903	1
USP48	SSc_GERD	Prolif Basal	Prox	-0.01939	4.647	0.0149	0.903	1
ALDH9A1	SSc_GERD	Prolif Basal	Prox	-0.02277	6.776	0.01484	0.903	1
RHOQ	SSc_GERD	Prolif Basal	Prox	0.03776	2.187	0.01492	0.903	1
NCAPH	SSc_GERD	Prolif Basal	Prox	0.0351	2.582	0.01501	0.903	1
CDV3	SSc_GERD	Prolif Basal	Prox	-0.02989	6.298	0.01486	0.903	1
C2CD5	SSc_GERD	Prolif Basal	Prox	-0.03209	2.181	0.0148	0.903	1
UTP20	SSc_GERD	Prolif Basal	Prox	-0.03038	3.071	0.01493	0.903	1
BBOF1	SSc_GERD	Prolif Basal	Prox	-0.03712	1.16	0.01492	0.903	1
PIAS1	SSc_GERD	Prolif Basal	Prox	-0.02836	4.501	0.0148	0.903	1
MNT	SSc_GERD	Prolif Basal	Prox	-0.03743	2.757	0.01494	0.903	1
ZZEF1	SSc_GERD	Prolif Basal	Prox	-0.04752	2.372	0.07807	0.903	1
MIF4GD	SSc_GERD	Prolif Basal	Prox	0.02307	4.067	0.01478	0.903	1
HDGFL2	SSc_GERD	Prolif Basal	Prox	-0.02626	4.128	0.01496	0.903	1
NUP62	SSc_GERD	Prolif Basal	Prox	0.0262	3.731	0.01494	0.903	1
MYL9	SSc_GERD	Prolif Basal	Prox	-0.06261	2.137	0.01503	0.903	1
LANCL1	SSc_HC	Prolif Suprabasal	Dist	-0.02467	3.219	0.01478	0.903	1
TOPBP1	SSc_HC	Prolif Suprabasal	Dist	-0.02108	4	0.01492	0.903	1
KIAA1109	SSc_HC	Prolif Suprabasal	Dist	-0.02676	3.333	0.01498	0.903	1
ZNF786	SSc_HC	Prolif Suprabasal	Dist	-0.1945	0.9967	0.7918	0.903	1
SCNN1A	SSc_HC	Prolif Suprabasal	Dist	-0.03808	5.315	0.01491	0.903	1
PCOTH	SSc_HC	Prolif Suprabasal	Dist	-0.03195	1.779	0.0148	0.903	1
LPAR6	SSc_HC	Prolif Suprabasal	Dist	-0.03272	4.796	0.01493	0.903	1
RAB11A	SSc_HC	Prolif Suprabasal	Dist	-0.01902	8.33	0.01496	0.903	1
CXCL16	SSc_HC	Prolif Suprabasal	Dist	-0.02634	3.963	0.01502	0.903	1
KIAA0753	SSc_HC	Prolif Suprabasal	Dist	-0.1514	1.247	0.5864	0.903	1
AC005562.1	SSc_HC	Prolif Suprabasal	Dist	-0.02421	2.569	0.01493	0.903	1
L3MBTL2	SSc_HC	Prolif Suprabasal	Dist	-0.02644	2.518	0.01482	0.903	1
RCOR3	GERD_HC	Prolif Suprabasal	Dist	0.02307	3.906	0.01495	0.903	1
GOLIM4	GERD_HC	Prolif Suprabasal	Dist	-0.03766	3.58	0.0148	0.903	1
LCORL	GERD_HC	Prolif Suprabasal	Dist	-0.02806	3.197	0.01474	0.903	1
ING2	GERD_HC	Prolif Suprabasal	Dist	-0.02787	5.01	0.01475	0.903	1
MRPL2	GERD_HC	Prolif Suprabasal	Dist	0.02407	5.139	0.01497	0.903	1
HSPA14	GERD_HC	Prolif Suprabasal	Dist	0.03224	2.277	0.01483	0.903	1
TCTN3	GERD_HC	Prolif Suprabasal	Dist	-0.02687	2.93	0.01484	0.903	1
CCDC90B	GERD_HC	Prolif Suprabasal	Dist	-0.02186	5.713	0.01494	0.903	1
PLBD2	GERD_HC	Prolif Suprabasal	Dist	0.02971	1.514	0.01482	0.903	1
BORA	GERD_HC	Prolif Suprabasal	Dist	-0.03186	1.636	0.01501	0.903	1
ACACA	GERD_HC	Prolif Suprabasal	Dist	0.02451	3.699	0.01492	0.903	1
CNP	GERD_HC	Prolif Suprabasal	Dist	-0.01979	4.496	0.01493	0.903	1
HOXB4	GERD_HC	Prolif Suprabasal	Dist	-0.08085	2.354	0.01479	0.903	1
GALK1	GERD_HC	Prolif Suprabasal	Dist	-0.03249	4.656	0.01486	0.903	1
SOGA1	GERD_HC	Prolif Suprabasal	Dist	-0.02706	2.428	0.01481	0.903	1
THOC5	GERD_HC	Prolif Suprabasal	Dist	-0.03275	2.809	0.02855	0.903	1
HIST1H1E	SSc_GERD	Prolif Suprabasal	Dist	-0.04359	4.291	0.01481	0.903	1
FOXE1	SSc_GERD	Prolif Suprabasal	Dist	-0.04141	2.453	0.01492	0.903	1
OGA	SSc_GERD	Prolif Suprabasal	Dist	0.02951	4.655	0.01504	0.903	1
CSTF3	SSc_GERD	Prolif Suprabasal	Dist	0.01985	3.741	0.01498	0.903	1
DCTPP1	SSc_GERD	Prolif Suprabasal	Dist	-0.03665	5.344	0.01478	0.903	1
SH3GL1	SSc_GERD	Prolif Suprabasal	Dist	0.02693	6.385	0.01502	0.903	1
MZF1	SSc_GERD	Prolif Suprabasal	Dist	-0.03545	2.728	0.0149	0.903	1
MHENCR	SSc_GERD	Prolif Suprabasal	Dist	-0.02527	1.787	0.0149	0.903	1
Z93930.2	SSc_GERD	Prolif Suprabasal	Dist	-0.04132	0.579	0.01477	0.903	1
MOSPD1	SSc_GERD	Prolif Suprabasal	Dist	-0.03397	4.664	0.01478	0.903	1
FAM161B	SSc_GERD	Prolif Suprabasal	Dist	-0.0389	0.209	0.01484	0.903	1
TNFRSF25	SSc_HC	Prolif Suprabasal	Prox	-0.03567	1.367	0.01482	0.903	1
UBXN11	SSc_HC	Prolif Suprabasal	Prox	0.04998	1.173	0.06016	0.903	1
TIPRL	SSc_HC	Prolif Suprabasal	Prox	0.013	5.789	0.01493	0.903	1
TMEM18	SSc_HC	Prolif Suprabasal	Prox	0.019	5.422	0.01503	0.903	1
PREPL	SSc_HC	Prolif Suprabasal	Prox	0.0444	3.327	0.06152	0.903	1
NFKBIE	SSc_HC	Prolif Suprabasal	Prox	0.03241	1.791	0.01504	0.903	1
AGFG2	SSc_HC	Prolif Suprabasal	Prox	-0.03552	4.326	0.01475	0.903	1
ATAD2	SSc_HC	Prolif Suprabasal	Prox	-0.02373	4.819	0.01482	0.903	1
SKA3	SSc_HC	Prolif Suprabasal	Prox	-0.02736	2.743	0.01479	0.903	1
RBM26-AS1	SSc_HC	Prolif Suprabasal	Prox	0.04069	0.7009	0.01478	0.903	1
DUS2	SSc_HC	Prolif Suprabasal	Prox	-0.0239	2.21	0.01492	0.903	1
FUT3	SSc_HC	Prolif Suprabasal	Prox	0.04759	6.444	0.01499	0.903	1
SLC52A3	SSc_HC	Prolif Suprabasal	Prox	0.05646	1.247	0.01505	0.903	1
SNRPD3	SSc_HC	Prolif Suprabasal	Prox	-0.0256	6.177	0.01492	0.903	1
PUM1	GERD_HC	Prolif Suprabasal	Prox	-0.02569	5.071	0.01485	0.903	1
ZBTB7B	GERD_HC	Prolif Suprabasal	Prox	-0.02738	4.243	0.0149	0.903	1
SRSF7	GERD_HC	Prolif Suprabasal	Prox	-0.03019	7.065	0.01495	0.903	1
RAF1	GERD_HC	Prolif Suprabasal	Prox	-0.02529	4.501	0.01475	0.903	1
NT5DC2	GERD_HC	Prolif Suprabasal	Prox	0.03218	5.419	0.01478	0.903	1
ACAD11	GERD_HC	Prolif Suprabasal	Prox	-0.04451	0.4224	0.01474	0.903	1
THAP9	GERD_HC	Prolif Suprabasal	Prox	0.04377	0.618	0.02181	0.903	1
CAMK4	GERD_HC	Prolif Suprabasal	Prox	0.04401	0.722	0.0148	0.903	1
DBN1	GERD_HC	Prolif Suprabasal	Prox	0.0384	2.507	0.01483	0.903	1
ZBTB9	GERD_HC	Prolif Suprabasal	Prox	-0.1262	0.2439	0.2073	0.903	1
DSE	GERD_HC	Prolif Suprabasal	Prox	-0.03159	4.144	0.0149	0.903	1
SASH1	GERD_HC	Prolif Suprabasal	Prox	0.03861	7.453	0.01498	0.903	1
ACTB	GERD_HC	Prolif Suprabasal	Prox	-0.02961	11.42	0.015	0.903	1
UNC13B	GERD_HC	Prolif Suprabasal	Prox	0.03448	2.922	0.01499	0.903	1
MAPKAPK5	GERD_HC	Prolif Suprabasal	Prox	0.06444	2.962	0.1277	0.903	1
KBTBD6	GERD_HC	Prolif Suprabasal	Prox	0.03636	1.014	0.01482	0.903	1
ATG14	GERD_HC	Prolif Suprabasal	Prox	-0.03792	3.889	0.01501	0.903	1
MESP2	GERD_HC	Prolif Suprabasal	Prox	-0.04277	0.2414	0.0149	0.903	1
FIZ1	GERD_HC	Prolif Suprabasal	Prox	0.09824	1.464	0.224	0.903	1
MRGBP	GERD_HC	Prolif Suprabasal	Prox	-0.03115	3.329	0.01474	0.903	1
MCAT	GERD_HC	Prolif Suprabasal	Prox	0.0327	3.494	0.01501	0.903	1
NAA10	GERD_HC	Prolif Suprabasal	Prox	0.03036	5.986	0.01488	0.903	1
B4GALT3	SSc_GERD	Prolif Suprabasal	Prox	0.02161	3.422	0.01483	0.903	1
XXYLT1	SSc_GERD	Prolif Suprabasal	Prox	-0.03164	2.716	0.01487	0.903	1
SLC1A3	SSc_GERD	Prolif Suprabasal	Prox	-0.04164	4.812	0.01496	0.903	1
CPEB4	SSc_GERD	Prolif Suprabasal	Prox	0.03489	5.453	0.0149	0.903	1
CYCS	SSc_GERD	Prolif Suprabasal	Prox	-0.02772	7.588	0.01499	0.903	1
ZNF250	SSc_GERD	Prolif Suprabasal	Prox	0.02644	1.639	0.01493	0.903	1
AKIP1	SSc_GERD	Prolif Suprabasal	Prox	0.0257	3.926	0.01499	0.903	1
MANSC1	SSc_GERD	Prolif Suprabasal	Prox	0.02288	4.176	0.01495	0.903	1
SSH1	SSc_GERD	Prolif Suprabasal	Prox	0.02664	1.975	0.0149	0.903	1
G2E3	SSc_GERD	Prolif Suprabasal	Prox	-0.03343	3.795	0.01487	0.903	1
MOAP1	SSc_GERD	Prolif Suprabasal	Prox	-0.03032	2.339	0.01483	0.903	1
ELL3	SSc_GERD	Prolif Suprabasal	Prox	-0.03318	1.367	0.01495	0.903	1
TST	SSc_GERD	Prolif Suprabasal	Prox	-0.02691	6.856	0.01481	0.903	1
RNGTT	SSc_HC	Suprabasal	Dist	-0.01956	2.976	0.01476	0.903	1
ATG13	SSc_HC	Suprabasal	Dist	-0.02182	3.482	0.01497	0.903	1
RSRC2	SSc_HC	Suprabasal	Dist	0.01899	6.727	0.01485	0.903	1
RPTOR	SSc_HC	Suprabasal	Dist	-0.02432	0.9439	0.0148	0.903	1
UBA7	GERD_HC	Suprabasal	Dist	-0.04033	2.105	0.01492	0.903	1
SNRNP48	GERD_HC	Suprabasal	Dist	0.02858	3.436	0.015	0.903	1
MPC1	GERD_HC	Suprabasal	Dist	-0.01914	6.299	0.01483	0.903	1
REXO4	GERD_HC	Suprabasal	Dist	-0.03506	4.084	0.01475	0.903	1
PHYH	GERD_HC	Suprabasal	Dist	0.03204	2.934	0.0149	0.903	1
FAM111A-DT	GERD_HC	Suprabasal	Dist	0.08906	1.529	0.1378	0.903	1
MUS81	GERD_HC	Suprabasal	Dist	0.02675	2.769	0.01485	0.903	1
HINFP	GERD_HC	Suprabasal	Dist	0.02489	1.842	0.01929	0.903	1
PUS3	GERD_HC	Suprabasal	Dist	-0.03193	2.896	0.03037	0.903	1
RDH16	GERD_HC	Suprabasal	Dist	0.062	0.8162	0.01492	0.903	1
ABHD17C	GERD_HC	Suprabasal	Dist	-0.0296	5.049	0.01484	0.903	1
RBBP8	GERD_HC	Suprabasal	Dist	-0.0256	4.934	0.01479	0.903	1
LINC00665	GERD_HC	Suprabasal	Dist	0.03261	3.795	0.01481	0.903	1
AC245407.2	SSc_GERD	Suprabasal	Dist	0.04509	2.897	0.01491	0.903	1
PMS2	SSc_GERD	Suprabasal	Dist	-0.01685	3.272	0.01494	0.903	1
PTPN12	SSc_GERD	Suprabasal	Dist	0.02605	4.504	0.01501	0.903	1
JAK2	SSc_GERD	Suprabasal	Dist	0.02521	2.539	0.0148	0.903	1
NOC3L	SSc_GERD	Suprabasal	Dist	-0.03166	4.757	0.01505	0.903	1
SIRT3	SSc_GERD	Suprabasal	Dist	-0.02449	1.937	0.01499	0.903	1
SAV1	SSc_GERD	Suprabasal	Dist	0.02361	3.35	0.01485	0.903	1
VPS35	SSc_GERD	Suprabasal	Dist	-0.01556	6.386	0.01502	0.903	1
RAB11FIP4	SSc_GERD	Suprabasal	Dist	0.02629	2.199	0.01494	0.903	1
AL035661.1	SSc_GERD	Suprabasal	Dist	0.02598	2.743	0.0149	0.903	1
RTL10	SSc_GERD	Suprabasal	Dist	-0.02329	2.588	0.01501	0.903	1
ANKRD33B	SSc_GERD	Suprabasal	Dist	-0.05794	0.9344	0.01483	0.903	1
ACAP3	SSc_HC	Suprabasal	Prox	-0.01715	3.612	0.01478	0.903	1
GNL2	SSc_HC	Suprabasal	Prox	-0.02084	4.142	0.01489	0.903	1
GPATCH2	SSc_HC	Suprabasal	Prox	0.01586	3.539	0.0149	0.903	1
ALAS1	SSc_HC	Suprabasal	Prox	0.0237	4.549	0.01479	0.903	1
SLC25A36	SSc_HC	Suprabasal	Prox	-0.01778	4.774	0.01483	0.903	1
PAICS	SSc_HC	Suprabasal	Prox	0.02816	5.672	0.01498	0.903	1
ARSJ	SSc_HC	Suprabasal	Prox	0.03631	1.843	0.01484	0.903	1
MED7	SSc_HC	Suprabasal	Prox	-0.01621	3.684	0.01487	0.903	1
CHMP7	SSc_HC	Suprabasal	Prox	-0.01956	2.495	0.01499	0.903	1
UBE3B	SSc_HC	Suprabasal	Prox	0.0208	3.641	0.01505	0.903	1
TMEM87A	SSc_HC	Suprabasal	Prox	-0.01407	5.355	0.01477	0.903	1
CENPB	SSc_HC	Suprabasal	Prox	0.02854	3.914	0.01494	0.903	1
SH3BGRL	SSc_HC	Suprabasal	Prox	-0.01842	5.85	0.01487	0.903	1
H6PD	GERD_HC	Suprabasal	Prox	0.0415	2.71	0.01481	0.903	1
ERI3	GERD_HC	Suprabasal	Prox	-0.03994	4.688	0.01499	0.903	1
PRUNE1	GERD_HC	Suprabasal	Prox	-0.03131	2.248	0.01484	0.903	1
ROCK2	GERD_HC	Suprabasal	Prox	0.02673	4.37	0.0148	0.903	1
SS18L2	GERD_HC	Suprabasal	Prox	0.03153	5.083	0.01489	0.903	1
CD81	GERD_HC	Suprabasal	Prox	0.04582	7.423	0.01495	0.903	1
BARX2	GERD_HC	Suprabasal	Prox	-0.04845	5.859	0.01493	0.903	1
ENDOU	GERD_HC	Suprabasal	Prox	-0.051	4.23	0.01478	0.903	1
SUDS3	GERD_HC	Suprabasal	Prox	-0.02723	5.503	0.01501	0.903	1
SCAPER	GERD_HC	Suprabasal	Prox	0.02842	3.389	0.015	0.903	1
DNAJA3	GERD_HC	Suprabasal	Prox	0.03842	3.894	0.01487	0.903	1
EPN2	GERD_HC	Suprabasal	Prox	0.02756	5.52	0.01501	0.903	1
ROCK1	GERD_HC	Suprabasal	Prox	-0.03084	5.118	0.01479	0.903	1
APBA3	GERD_HC	Suprabasal	Prox	-0.104	1.837	0.1849	0.903	1
COL5A3	GERD_HC	Suprabasal	Prox	0.04571	1.368	0.01478	0.903	1
CCDC159	GERD_HC	Suprabasal	Prox	-0.02794	1.965	0.01971	0.903	1
MRPS26	GERD_HC	Suprabasal	Prox	-0.0472	6.283	0.01486	0.903	1
