## Supplemental Tables for "Cellular and molecular dysregulation of the esophageal epithelium in systemic sclerosis" (part 53 of 56)

### Sheet: Table S10 (continued)
Table S10. Pseudobulk differential expression between conditions by EEC compartment and biopsy location Differential gene expression between conditions aggregated by EEC compartment, as determined using edgeR’s quasi-likelihood F-tests. EEC, esophageal epithelial cell; log2FC, log(2) fold change; CPM, counts per milion; FDR, false discovery rate; GERD, gastroesophageal reflux disease; HCs, healthy controls; SSc, systemic sclerosis.
TOB2	GERD_HC	Suprabasal	Prox	0.02876	4.212	0.01488	0.903	1
GSTM3	SSc_GERD	Suprabasal	Prox	0.07704	6.631	0.01497	0.903	1
SRGAP2	SSc_GERD	Suprabasal	Prox	0.03067	2.143	0.01501	0.903	1
TMEM214	SSc_GERD	Suprabasal	Prox	0.02769	2.875	0.01475	0.903	1
ILDR1	SSc_GERD	Suprabasal	Prox	-0.0355	0.8704	0.01501	0.903	1
SPATA18	SSc_GERD	Suprabasal	Prox	0.03464	0.8362	0.01495	0.903	1
PRKRIP1	SSc_GERD	Suprabasal	Prox	0.02055	3.991	0.01503	0.903	1
PEX2	SSc_GERD	Suprabasal	Prox	0.01693	4.807	0.0148	0.903	1
ARMH3	SSc_GERD	Suprabasal	Prox	0.01528	2.55	0.01491	0.903	1
NAA40	SSc_GERD	Suprabasal	Prox	-0.03252	2.847	0.01503	0.903	1
PPFIBP1	SSc_GERD	Suprabasal	Prox	-0.02227	5.14	0.01485	0.903	1
HSP90B1	SSc_GERD	Suprabasal	Prox	-0.03308	7.547	0.01495	0.903	1
SPINT1-AS1	SSc_GERD	Suprabasal	Prox	-0.03912	6.599	0.01498	0.903	1
NDE1	SSc_GERD	Suprabasal	Prox	0.02405	3.175	0.01495	0.903	1
COPS3	SSc_GERD	Suprabasal	Prox	-0.02461	5.695	0.01487	0.903	1
PSMD12	SSc_GERD	Suprabasal	Prox	-0.01761	5.813	0.015	0.903	1
WDR7	SSc_GERD	Suprabasal	Prox	0.03136	1.175	0.01492	0.903	1
NUCB1	SSc_GERD	Suprabasal	Prox	-0.02155	6.088	0.01503	0.903	1
ACSS1	SSc_GERD	Suprabasal	Prox	0.03205	2.154	0.01492	0.903	1
AL355353.1	SSc_GERD	Suprabasal	Prox	0.03571	0.5324	0.01486	0.903	1
ZNF441	SSc_GERD	Suprabasal	Prox	0.03488	0.4204	0.01489	0.903	1
UBE2E2	SSc_HC	Superficial	Dist	0.02543	3.882	0.01495	0.903	0.962
ARRDC3	SSc_HC	Superficial	Dist	-0.03438	5.063	0.0148	0.903	0.962
CCZ1	SSc_HC	Superficial	Dist	-0.02691	3.717	0.01495	0.903	0.962
ITPRIP	SSc_HC	Superficial	Dist	0.02651	3.781	0.01478	0.903	0.962
TTPAL	SSc_HC	Superficial	Dist	-0.02982	1.774	0.01489	0.903	0.962
HIST3H2A	GERD_HC	Superficial	Dist	-0.04189	4.703	0.01501	0.903	0.98
PROM2	GERD_HC	Superficial	Dist	0.02712	4.419	0.01505	0.903	0.98
SNX14	GERD_HC	Superficial	Dist	0.1172	3.018	0.3288	0.903	0.98
HR	GERD_HC	Superficial	Dist	0.0385	3.159	0.01488	0.903	0.98
NAIF1	GERD_HC	Superficial	Dist	-0.0298	1.302	0.01489	0.903	0.98
HAUS4	GERD_HC	Superficial	Dist	0.02405	4.958	0.0148	0.903	0.98
MYO9A	GERD_HC	Superficial	Dist	-0.03152	3.427	0.01492	0.903	0.98
APP	GERD_HC	Superficial	Dist	0.03613	5.494	0.01485	0.903	0.98
EIF4H	SSc_GERD	Superficial	Dist	-0.02038	6.709	0.01503	0.903	0.959
TGFBR1	SSc_GERD	Superficial	Dist	0.03508	2.842	0.0149	0.903	0.959
RAD23B	SSc_GERD	Superficial	Dist	0.01729	5.889	0.01498	0.903	0.959
CYP2E1	SSc_GERD	Superficial	Dist	-0.07435	3.747	0.01493	0.903	0.959
KIF22	SSc_GERD	Superficial	Dist	-0.02421	4.878	0.0149	0.903	0.959
MRM3	SSc_GERD	Superficial	Dist	0.02692	3.449	0.01496	0.903	0.959
TTC19	SSc_GERD	Superficial	Dist	-0.02534	4.496	0.015	0.903	0.959
FHDC1	SSc_GERD	Superficial	Dist	0.0463	1.554	0.01496	0.903	0.959
BCL2L11	SSc_HC	Superficial	Prox	-0.03238	3.239	0.01485	0.903	0.943
CDC42EP2	SSc_HC	Superficial	Prox	0.04175	0.3899	0.01503	0.903	0.943
FETUB	SSc_HC	Superficial	Prox	-0.06467	0.3673	0.01498	0.903	0.943
GBP3	GERD_HC	Superficial	Prox	-0.06116	3.068	0.01502	0.903	0.95
ABTB1	GERD_HC	Superficial	Prox	-0.04542	2.293	0.01475	0.903	0.951
TCF20	GERD_HC	Superficial	Prox	-0.02911	3.226	0.01483	0.903	0.95
RCHY1	SSc_GERD	Superficial	Prox	-0.02093	3.377	0.0148	0.903	0.982
SORBS2	SSc_GERD	Superficial	Prox	0.05236	4.128	0.01489	0.903	0.982
GOLPH3	SSc_GERD	Superficial	Prox	0.0234	4.404	0.01494	0.903	0.982
ZBTB34	SSc_GERD	Superficial	Prox	0.03661	1.089	0.01486	0.903	0.982
PTGES2	SSc_GERD	Superficial	Prox	0.03087	5.04	0.01483	0.903	0.982
WAPL	SSc_GERD	Superficial	Prox	-0.02259	4.36	0.01481	0.903	0.982
PPP2R2D	SSc_GERD	Superficial	Prox	-0.02482	4.013	0.01502	0.903	0.982
IDH3B	SSc_GERD	Superficial	Prox	0.02272	5.455	0.0149	0.903	0.982
COQ8A	SSc_HC	Basal	Dist	-0.02447	2.72	0.0147	0.904	1
GOLGA4	SSc_HC	Basal	Dist	-0.0236	6.813	0.01457	0.904	1
TICAM2	SSc_HC	Basal	Dist	-0.02615	0.5694	0.01466	0.904	1
KAT6A	SSc_HC	Basal	Dist	-0.0219	3.964	0.01459	0.904	1
SURF6	SSc_HC	Basal	Dist	0.03161	3.706	0.01464	0.904	1
MRPL17	SSc_HC	Basal	Dist	-0.03258	5.56	0.01472	0.904	1
LIPT2	SSc_HC	Basal	Dist	-0.03385	1.573	0.01461	0.904	1
VPS36	SSc_HC	Basal	Dist	-0.01799	5.757	0.01451	0.904	1
TLCD2	SSc_HC	Basal	Dist	-0.04506	2.76	0.01469	0.904	1
DDX27	SSc_HC	Basal	Dist	0.07055	4.851	0.2379	0.904	1
APOBEC3F	SSc_HC	Basal	Dist	-0.03427	0.8808	0.01456	0.904	1
ARMCX4	SSc_HC	Basal	Dist	-0.03617	0.07013	0.01467	0.904	1
ZNF239	SSc_HC	Basal	Dist	-0.0494	-0.967	0.01452	0.904	1
STEAP3	GERD_HC	Basal	Dist	-0.04322	2.527	0.01453	0.904	1
LIMD1	GERD_HC	Basal	Dist	0.0897	1.643	0.09509	0.904	1
PTPRZ1	GERD_HC	Basal	Dist	0.04608	4.141	0.0145	0.904	1
MKLN1	GERD_HC	Basal	Dist	-0.03004	3.862	0.01472	0.904	1
SNHG6	GERD_HC	Basal	Dist	0.03221	7.776	0.01462	0.904	1
GRHPR	GERD_HC	Basal	Dist	0.01605	6.206	0.01458	0.904	1
H2AFY2	GERD_HC	Basal	Dist	0.03863	3.6	0.01446	0.904	1
ATF1	GERD_HC	Basal	Dist	-0.02046	3.712	0.01457	0.904	1
AKAP13	GERD_HC	Basal	Dist	-0.02585	4.833	0.01444	0.904	1
CYB5D2	GERD_HC	Basal	Dist	-0.02249	3.48	0.01462	0.904	1
TOM1L1	GERD_HC	Basal	Dist	0.02652	4.065	0.01467	0.904	1
DYNLT3	GERD_HC	Basal	Dist	0.02877	6.339	0.01461	0.904	1
LRRC8E	GERD_HC	Basal	Dist	-0.1873	0.689	0.29	0.904	1
TNFRSF14	SSc_GERD	Basal	Dist	0.0295	3.46	0.01463	0.904	1
RFX5	SSc_GERD	Basal	Dist	0.02661	1.851	0.01455	0.904	1
KIAA1211L	SSc_GERD	Basal	Dist	-0.03907	3.439	0.01472	0.904	1
NEMP2	SSc_GERD	Basal	Dist	0.03126	1.347	0.01462	0.904	1
MRPS18C	SSc_GERD	Basal	Dist	0.02257	6.671	0.01452	0.904	1
FAM241A	SSc_GERD	Basal	Dist	0.0318	3.188	0.01469	0.904	1
TRMT11	SSc_GERD	Basal	Dist	0.02628	3.377	0.01464	0.904	1
PCMT1	SSc_GERD	Basal	Dist	-0.01813	6.074	0.01472	0.904	1
PDCD4	SSc_GERD	Basal	Dist	-0.02841	7.118	0.01461	0.904	1
SINHCAF	SSc_GERD	Basal	Dist	-0.05305	4.973	0.1056	0.904	1
FOXA1	SSc_GERD	Basal	Dist	0.02053	3.689	0.01454	0.904	1
KAT2A	SSc_GERD	Basal	Dist	0.04409	2.435	0.02976	0.904	1
TIMM13	SSc_GERD	Basal	Dist	0.03143	7.383	0.01455	0.904	1
UBE2A	SSc_GERD	Basal	Dist	-0.02542	6.586	0.01462	0.904	1
CEP170	SSc_HC	Basal	Prox	-0.03253	2.697	0.02459	0.904	1
MAP4K3	SSc_HC	Basal	Prox	-0.01874	2.651	0.01471	0.904	1
GTDC1	SSc_HC	Basal	Prox	0.03241	1.135	0.01618	0.904	1
PODXL2	SSc_HC	Basal	Prox	0.048	1.606	0.01462	0.904	1
PIK3R4	SSc_HC	Basal	Prox	0.02687	1.73	0.01453	0.904	1
CYP2U1	SSc_HC	Basal	Prox	-0.03455	0.2348	0.0146	0.904	1
CTNNA1	SSc_HC	Basal	Prox	0.02023	7.213	0.01448	0.904	1
OLFML2A	SSc_HC	Basal	Prox	0.03405	2.196	0.01473	0.904	1
HMGB1	SSc_HC	Basal	Prox	-0.01516	9.68	0.01462	0.904	1
KLF13	SSc_HC	Basal	Prox	0.02528	4.745	0.01458	0.904	1
C15orf61	SSc_HC	Basal	Prox	0.0322	4.932	0.01445	0.904	1
NFKBID	SSc_HC	Basal	Prox	0.04471	1.781	0.01456	0.904	1
SMIM1	GERD_HC	Basal	Prox	-0.05034	0.8081	0.01449	0.904	1
AK2	GERD_HC	Basal	Prox	-0.02494	5.71	0.01445	0.904	1
DUSP28	GERD_HC	Basal	Prox	-0.02948	2.594	0.01452	0.904	1
SNRNP48	GERD_HC	Basal	Prox	0.02864	3.342	0.01448	0.904	1
SSBP1	GERD_HC	Basal	Prox	0.02136	7.466	0.01454	0.904	1
PSMB7	GERD_HC	Basal	Prox	-0.01569	6.647	0.01468	0.904	1
MLXIP	GERD_HC	Basal	Prox	0.03293	3.22	0.01458	0.904	1
VPS33A	GERD_HC	Basal	Prox	-0.02025	2.608	0.01455	0.904	1
CATSPER2	GERD_HC	Basal	Prox	0.04695	0.727	0.01449	0.904	1
METTL9	GERD_HC	Basal	Prox	-0.02581	6.467	0.01454	0.904	1
NDUFAB1	GERD_HC	Basal	Prox	-0.0341	7.336	0.01465	0.904	1
DHX33	GERD_HC	Basal	Prox	-0.03067	2.5	0.01445	0.904	1
RAPGEFL1	GERD_HC	Basal	Prox	-0.03143	4.811	0.01462	0.904	1
MICALL1	GERD_HC	Basal	Prox	-0.02697	3.642	0.01462	0.904	1
KCNAB2	SSc_GERD	Basal	Prox	0.1019	-0.5061	0.0898	0.904	1
HIST3H2A	SSc_GERD	Basal	Prox	0.03979	4.894	0.01474	0.904	1
APBB2	SSc_GERD	Basal	Prox	-0.03201	1.342	0.01461	0.904	1
CRISPLD1	SSc_GERD	Basal	Prox	-0.05213	0.1591	0.01472	0.904	1
FANCG	SSc_GERD	Basal	Prox	-0.07099	2.539	0.1153	0.904	1
ZNF189	SSc_GERD	Basal	Prox	-0.0469	1.413	0.03972	0.904	1
SNHG7	SSc_GERD	Basal	Prox	0.04192	7.12	0.01474	0.904	1
LUZP2	SSc_GERD	Basal	Prox	-0.06193	0.7625	0.01462	0.904	1
TMCC3	SSc_GERD	Basal	Prox	0.04914	2.457	0.01446	0.904	1
TMED8	SSc_GERD	Basal	Prox	0.03277	1.733	0.01459	0.904	1
APH1B	SSc_GERD	Basal	Prox	-0.03702	0.9935	0.01456	0.904	1
CTF1	SSc_GERD	Basal	Prox	0.03882	1.566	0.01474	0.904	1
GID4	SSc_GERD	Basal	Prox	-0.02999	3.327	0.01464	0.904	1
ATP5F1D	SSc_GERD	Basal	Prox	-0.03793	8.772	0.0147	0.904	1
DNAJC5	SSc_GERD	Basal	Prox	0.03075	6.365	0.01465	0.904	1
MIR222HG	SSc_GERD	Basal	Prox	0.03893	2.548	0.01456	0.904	1
LRRC37A2	SSc_GERD	Basal	Prox	-0.04928	0.07957	0.0146	0.904	1
AGO4	SSc_HC	Prolif Basal	Dist	-0.03006	1.629	0.01455	0.904	1
USP21	SSc_HC	Prolif Basal	Dist	0.02783	1.188	0.01468	0.904	1
AGBL5	SSc_HC	Prolif Basal	Dist	-0.01979	1.623	0.01462	0.904	1
AGAP1	SSc_HC	Prolif Basal	Dist	-0.02459	1.99	0.01462	0.904	1
EEF1A1	SSc_HC	Prolif Basal	Dist	0.01392	12.55	0.01465	0.904	1
ZNF212	SSc_HC	Prolif Basal	Dist	-0.02498	2.786	0.01472	0.904	1
HAUS6	SSc_HC	Prolif Basal	Dist	-0.07669	3.011	0.2318	0.904	1
DDX31	SSc_HC	Prolif Basal	Dist	0.06636	1.589	0.08683	0.904	1
TCF7L2	SSc_HC	Prolif Basal	Dist	0.02608	3.189	0.01463	0.904	1
RCN1	SSc_HC	Prolif Basal	Dist	0.03056	4.352	0.01452	0.904	1
SPTBN2	SSc_HC	Prolif Basal	Dist	0.0235	3.38	0.01459	0.904	1
SEPHS2	SSc_HC	Prolif Basal	Dist	0.01791	4.48	0.01456	0.904	1
ZNF75D	SSc_HC	Prolif Basal	Dist	-0.07135	0.6276	0.1407	0.904	1
ATP6AP1	SSc_HC	Prolif Basal	Dist	0.01826	5.446	0.01451	0.904	1
FNDC10	GERD_HC	Prolif Basal	Dist	0.04068	2.976	0.01457	0.904	1
CYB5RL	GERD_HC	Prolif Basal	Dist	-0.03884	0.8698	0.01456	0.904	1
PARD3B	GERD_HC	Prolif Basal	Dist	0.0376	1.536	0.0147	0.904	1
DPH3	GERD_HC	Prolif Basal	Dist	-0.0244	4.544	0.0145	0.904	1
FAIM	GERD_HC	Prolif Basal	Dist	-0.03633	4.486	0.01469	0.904	1
SKIL	GERD_HC	Prolif Basal	Dist	0.03791	4.338	0.01445	0.904	1
CLINT1	GERD_HC	Prolif Basal	Dist	-0.02374	6.782	0.01469	0.904	1
ASS1	GERD_HC	Prolif Basal	Dist	-0.066	5.603	0.01462	0.904	1
TASOR2	GERD_HC	Prolif Basal	Dist	0.02604	3.547	0.01445	0.904	1
PRKCQ-AS1	GERD_HC	Prolif Basal	Dist	0.04555	1.699	0.0146	0.904	1
FAM149B1	GERD_HC	Prolif Basal	Dist	0.02616	1.954	0.01454	0.904	1
SCAF11	GERD_HC	Prolif Basal	Dist	-0.02305	6.308	0.01457	0.904	1
ARHGAP11A	GERD_HC	Prolif Basal	Dist	0.03821	3.166	0.0145	0.904	1
RABEP2	GERD_HC	Prolif Basal	Dist	-0.02597	3.135	0.01465	0.904	1
CTU2	GERD_HC	Prolif Basal	Dist	0.04316	2.083	0.01465	0.904	1
MARCH2	GERD_HC	Prolif Basal	Dist	-0.04167	4.261	0.01458	0.904	1
CARD8-AS1	GERD_HC	Prolif Basal	Dist	0.05672	0.4812	0.01448	0.904	1
AC005790.1	GERD_HC	Prolif Basal	Dist	0.05586	-0.8669	0.01456	0.904	1
TMEM131	SSc_GERD	Prolif Basal	Dist	0.02133	3.685	0.01444	0.904	1
TFCP2L1	SSc_GERD	Prolif Basal	Dist	-0.03696	3.642	0.01457	0.904	1
SMC4	SSc_GERD	Prolif Basal	Dist	0.03269	6.843	0.01456	0.904	1
PIGZ	SSc_GERD	Prolif Basal	Dist	-0.04013	2.048	0.0282	0.904	1
DBN1	SSc_GERD	Prolif Basal	Dist	0.03696	2.5	0.01453	0.904	1
MBOAT1	SSc_GERD	Prolif Basal	Dist	-0.03426	2.173	0.01451	0.904	1
HIPK2	SSc_GERD	Prolif Basal	Dist	0.03092	4.562	0.01447	0.904	1
KAT5	SSc_GERD	Prolif Basal	Dist	-0.01782	3.811	0.01466	0.904	1
AASDHPPT	SSc_GERD	Prolif Basal	Dist	-0.0149	4.825	0.01446	0.904	1
RPL6	SSc_GERD	Prolif Basal	Dist	0.01713	11.37	0.01466	0.904	1
PXMP2	SSc_GERD	Prolif Basal	Dist	0.03295	4.808	0.0146	0.904	1
COG6	SSc_GERD	Prolif Basal	Dist	-0.02546	2.815	0.01465	0.904	1
MRPL12	SSc_GERD	Prolif Basal	Dist	-0.03634	6.389	0.01446	0.904	1
FERMT1	SSc_GERD	Prolif Basal	Dist	-0.03301	5.55	0.0146	0.904	1
DHX35	SSc_GERD	Prolif Basal	Dist	-0.04662	1.938	0.01463	0.904	1
PARD6B	SSc_GERD	Prolif Basal	Dist	-0.03784	5.546	0.01467	0.904	1
WDR4	SSc_GERD	Prolif Basal	Dist	-0.03992	2.884	0.01453	0.904	1
TRMT2A	SSc_GERD	Prolif Basal	Dist	-0.0243	2.822	0.01453	0.904	1
CDK11A	SSc_HC	Prolif Basal	Prox	0.02735	3.069	0.01468	0.904	1
WDR54	SSc_HC	Prolif Basal	Prox	0.03043	2.304	0.01449	0.904	1
OSBPL11	SSc_HC	Prolif Basal	Prox	0.02078	3.657	0.01466	0.904	1
ICK	SSc_HC	Prolif Basal	Prox	-0.02361	4.253	0.01469	0.904	1
CNOT4	SSc_HC	Prolif Basal	Prox	-0.01871	4.643	0.01458	0.904	1
RBM33	SSc_HC	Prolif Basal	Prox	-0.02397	4.473	0.01472	0.904	1
CHMP5	SSc_HC	Prolif Basal	Prox	-0.02153	7.216	0.01454	0.904	1
TOR2A	SSc_HC	Prolif Basal	Prox	-0.02443	3.162	0.01447	0.904	1
AC016394.1	SSc_HC	Prolif Basal	Prox	0.02559	1.396	0.01467	0.904	1
STN1	SSc_HC	Prolif Basal	Prox	-0.02614	7.302	0.01463	0.904	1
AP2A2	SSc_HC	Prolif Basal	Prox	-0.03332	3.821	0.01467	0.904	1
POLR2G	SSc_HC	Prolif Basal	Prox	-0.02328	5.412	0.01462	0.904	1
ALG9	SSc_HC	Prolif Basal	Prox	-0.01973	2.408	0.01453	0.904	1
TFCP2	SSc_HC	Prolif Basal	Prox	-0.02016	2.469	0.01451	0.904	1
LINC00667	SSc_HC	Prolif Basal	Prox	-0.02461	3.588	0.0145	0.904	1
C19orf25	SSc_HC	Prolif Basal	Prox	-0.01661	4.078	0.01451	0.904	1
MAU2	SSc_HC	Prolif Basal	Prox	0.01873	3.184	0.01474	0.904	1
MHENCR	SSc_HC	Prolif Basal	Prox	-0.02321	1.783	0.01447	0.904	1
NCAPG	GERD_HC	Prolif Basal	Prox	-0.03928	3.754	0.01474	0.904	1
RELL1	GERD_HC	Prolif Basal	Prox	-0.0439	3.971	0.01469	0.904	1
FBXW7	GERD_HC	Prolif Basal	Prox	-0.02727	4.664	0.01464	0.904	1
AL354740.1	GERD_HC	Prolif Basal	Prox	0.04067	1.264	0.01459	0.904	1
PABPC1	GERD_HC	Prolif Basal	Prox	0.03135	10.26	0.01454	0.904	1
TTC12	GERD_HC	Prolif Basal	Prox	0.0384	1.523	0.0145	0.904	1
ANKS3	GERD_HC	Prolif Basal	Prox	-0.02834	1.8	0.01473	0.904	1
ACADVL	GERD_HC	Prolif Basal	Prox	-0.03022	7.261	0.01464	0.904	1
POLDIP2	GERD_HC	Prolif Basal	Prox	-0.01986	5.08	0.01453	0.904	1
POLR2I	GERD_HC	Prolif Basal	Prox	-0.02807	6.878	0.01468	0.904	1
EPS8L1	GERD_HC	Prolif Basal	Prox	0.05634	8.492	0.01448	0.904	1
SRC	GERD_HC	Prolif Basal	Prox	-0.02619	2.517	0.01457	0.904	1
MAP7D2	GERD_HC	Prolif Basal	Prox	0.0573	0.8236	0.01444	0.904	1
DDI2	SSc_GERD	Prolif Basal	Prox	-0.02528	4.282	0.0147	0.904	1
RTCA-AS1	SSc_GERD	Prolif Basal	Prox	-0.04161	1.408	0.01469	0.904	1
FAM189B	SSc_GERD	Prolif Basal	Prox	-0.02051	2.636	0.01474	0.904	1
RNF7	SSc_GERD	Prolif Basal	Prox	-0.01816	7.202	0.01454	0.904	1
GRSF1	SSc_GERD	Prolif Basal	Prox	-0.01509	4.807	0.0147	0.904	1
METTL14	SSc_GERD	Prolif Basal	Prox	-0.02207	3.261	0.01452	0.904	1
SHLD3	SSc_GERD	Prolif Basal	Prox	-0.1501	0.6994	0.4254	0.904	1
GNL1	SSc_GERD	Prolif Basal	Prox	0.03862	4.062	0.05468	0.904	1
MPC1	SSc_GERD	Prolif Basal	Prox	0.01813	6.26	0.01463	0.904	1
DMAC1	SSc_GERD	Prolif Basal	Prox	0.02748	5.855	0.0145	0.904	1
ANAPC16	SSc_GERD	Prolif Basal	Prox	0.01413	7.062	0.01473	0.904	1
AL133353.1	SSc_GERD	Prolif Basal	Prox	0.04526	-0.3182	0.01467	0.904	1
IFT43	SSc_GERD	Prolif Basal	Prox	0.02233	3.935	0.01473	0.904	1
SMARCA4	SSc_GERD	Prolif Basal	Prox	0.02288	5.462	0.01455	0.904	1
NAA10	SSc_GERD	Prolif Basal	Prox	0.02811	5.984	0.0146	0.904	1
ENO3	SSc_GERD	Prolif Basal	Prox	0.04218	-0.639	0.01445	0.904	1
CDC7	SSc_HC	Prolif Suprabasal	Dist	-0.03129	1.374	0.01446	0.904	1
ZNF35	SSc_HC	Prolif Suprabasal	Dist	-0.05192	1.344	0.05821	0.904	1
CC2D2A	SSc_HC	Prolif Suprabasal	Dist	0.0324	1.783	0.01454	0.904	1
SEC61G	SSc_HC	Prolif Suprabasal	Dist	-0.0286	7.615	0.01466	0.904	1
RHBDD2	SSc_HC	Prolif Suprabasal	Dist	0.02188	3.645	0.01455	0.904	1
RABGAP1	SSc_HC	Prolif Suprabasal	Dist	-0.01989	4.323	0.01453	0.904	1
AGPAT2	SSc_HC	Prolif Suprabasal	Dist	0.03373	5.774	0.01445	0.904	1
SIRT1	SSc_HC	Prolif Suprabasal	Dist	-0.02254	2.507	0.01466	0.904	1
TMEM134	SSc_HC	Prolif Suprabasal	Dist	-0.02091	7.285	0.01473	0.904	1
SMARCC2	SSc_HC	Prolif Suprabasal	Dist	0.01793	4.507	0.01455	0.904	1
LRIG3	SSc_HC	Prolif Suprabasal	Dist	-0.02712	3.332	0.01474	0.904	1
MT1X	SSc_HC	Prolif Suprabasal	Dist	0.05837	10.42	0.01464	0.904	1
SEC14L1	SSc_HC	Prolif Suprabasal	Dist	-0.02884	5.796	0.0146	0.904	1
POLD1	SSc_HC	Prolif Suprabasal	Dist	0.02574	2.395	0.01463	0.904	1
STIL	GERD_HC	Prolif Suprabasal	Dist	0.03583	1.837	0.01472	0.904	1
DDX59	GERD_HC	Prolif Suprabasal	Dist	0.0261	3.099	0.01456	0.904	1
THADA	GERD_HC	Prolif Suprabasal	Dist	-0.02705	2.717	0.01461	0.904	1
SPR	GERD_HC	Prolif Suprabasal	Dist	-0.03399	3.492	0.01445	0.904	1
CCT7	GERD_HC	Prolif Suprabasal	Dist	-0.02458	6.6	0.01457	0.904	1
SF3B1	GERD_HC	Prolif Suprabasal	Dist	0.02071	5.881	0.01466	0.904	1
RNF7	GERD_HC	Prolif Suprabasal	Dist	0.01968	7.204	0.01474	0.904	1
CFAP97	GERD_HC	Prolif Suprabasal	Dist	0.03299	5.018	0.01448	0.904	1
RPL7L1	GERD_HC	Prolif Suprabasal	Dist	-0.02774	5.699	0.01474	0.904	1
SYNJ2	GERD_HC	Prolif Suprabasal	Dist	-0.03543	2.732	0.01466	0.904	1
AC145124.1	GERD_HC	Prolif Suprabasal	Dist	-0.05924	0.8023	0.01474	0.904	1
BDKRB2	GERD_HC	Prolif Suprabasal	Dist	-0.03181	2.996	0.01474	0.904	1
BIRC5	GERD_HC	Prolif Suprabasal	Dist	-0.04772	5.287	0.01448	0.904	1
ZNF532	GERD_HC	Prolif Suprabasal	Dist	0.03042	1.692	0.01452	0.904	1
TNFRSF11A	GERD_HC	Prolif Suprabasal	Dist	-0.05376	0.9307	0.01466	0.904	1
MT-ND6	GERD_HC	Prolif Suprabasal	Dist	-0.07009	4.462	0.01447	0.904	1
GPR89A	SSc_GERD	Prolif Suprabasal	Dist	-0.03225	0.871	0.01464	0.904	1
PCNX2	SSc_GERD	Prolif Suprabasal	Dist	0.03321	1.009	0.01456	0.904	1
PSME4	SSc_GERD	Prolif Suprabasal	Dist	0.03099	3.204	0.01462	0.904	1
HIST1H2AD	SSc_GERD	Prolif Suprabasal	Dist	-0.05855	0.2755	0.01445	0.904	1
SRPK1	SSc_GERD	Prolif Suprabasal	Dist	-0.02561	5.304	0.01454	0.904	1
NAT1	SSc_GERD	Prolif Suprabasal	Dist	-0.05241	1.288	0.05148	0.904	1
RRS1	SSc_GERD	Prolif Suprabasal	Dist	0.03359	3.472	0.0147	0.904	1
AUH	SSc_GERD	Prolif Suprabasal	Dist	0.02761	3.013	0.01445	0.904	1
CCDC7	SSc_GERD	Prolif Suprabasal	Dist	-0.0308	0.9002	0.01467	0.904	1
AFAP1L2	SSc_GERD	Prolif Suprabasal	Dist	-0.04876	2.886	0.01445	0.904	1
SNHG14	SSc_GERD	Prolif Suprabasal	Dist	0.04899	2.306	0.0146	0.904	1
SNAPC5	SSc_GERD	Prolif Suprabasal	Dist	-0.01904	3.938	0.01466	0.904	1
TXNL4B	SSc_GERD	Prolif Suprabasal	Dist	-0.02524	2.51	0.01449	0.904	1
DBNDD1	SSc_GERD	Prolif Suprabasal	Dist	-0.03924	2.515	0.01446	0.904	1
PAF1	SSc_GERD	Prolif Suprabasal	Dist	0.02148	4.152	0.01445	0.904	1
PPM1N	SSc_GERD	Prolif Suprabasal	Dist	-0.03324	1.761	0.0147	0.904	1
PIK3C2B	SSc_HC	Prolif Suprabasal	Prox	0.0313	2.35	0.0147	0.904	1
RNASEH1-AS1	SSc_HC	Prolif Suprabasal	Prox	-0.02526	1.261	0.01462	0.904	1
UBXN7	SSc_HC	Prolif Suprabasal	Prox	0.02347	3.68	0.01447	0.904	1
ZFYVE28	SSc_HC	Prolif Suprabasal	Prox	-0.03499	1.306	0.01469	0.904	1
STX18	SSc_HC	Prolif Suprabasal	Prox	0.02342	3.975	0.01455	0.904	1
COPS5	SSc_HC	Prolif Suprabasal	Prox	-0.01331	5.937	0.01452	0.904	1
MCM10	SSc_HC	Prolif Suprabasal	Prox	0.02988	2.368	0.01446	0.904	1
MARCH8	SSc_HC	Prolif Suprabasal	Prox	-0.02217	1.503	0.01444	0.904	1
MBNL2	SSc_HC	Prolif Suprabasal	Prox	-0.03226	4.244	0.01452	0.904	1
TMCO3	SSc_HC	Prolif Suprabasal	Prox	0.03065	3.231	0.01464	0.904	1
MAZ	SSc_HC	Prolif Suprabasal	Prox	-0.03108	5.61	0.01457	0.904	1
PIMREG	SSc_HC	Prolif Suprabasal	Prox	-0.03051	1.786	0.01453	0.904	1
MRPL27	SSc_HC	Prolif Suprabasal	Prox	-0.02946	6.326	0.01463	0.904	1
CRKL	SSc_HC	Prolif Suprabasal	Prox	-0.02341	3.461	0.01448	0.904	1
NICN1	SSc_HC	Prolif Suprabasal	Prox	0.03134	0.411	0.01453	0.904	1
SLC2A1-AS1	GERD_HC	Prolif Suprabasal	Prox	0.05639	1.106	0.01467	0.904	1
LBR	GERD_HC	Prolif Suprabasal	Prox	0.02994	4.415	0.01472	0.904	1
CTNNB1	GERD_HC	Prolif Suprabasal	Prox	0.03662	5.479	0.01445	0.904	1
JRK	GERD_HC	Prolif Suprabasal	Prox	-0.03923	1.805	0.01452	0.904	1
ZMIZ1	GERD_HC	Prolif Suprabasal	Prox	-0.02959	3.709	0.01445	0.904	1
ACSL5	GERD_HC	Prolif Suprabasal	Prox	0.06549	1.652	0.01446	0.904	1
PCNX1	GERD_HC	Prolif Suprabasal	Prox	-0.03108	1.977	0.0146	0.904	1
INF2	GERD_HC	Prolif Suprabasal	Prox	0.03617	3.074	0.01457	0.904	1
PCLAF	GERD_HC	Prolif Suprabasal	Prox	0.04793	6.145	0.01465	0.904	1
FAM219B	GERD_HC	Prolif Suprabasal	Prox	-0.02656	4.009	0.01461	0.904	1
PLK1	GERD_HC	Prolif Suprabasal	Prox	-0.04315	3.622	0.01453	0.904	1
DHRS11	GERD_HC	Prolif Suprabasal	Prox	0.03623	4.427	0.01452	0.904	1
C17orf53	GERD_HC	Prolif Suprabasal	Prox	-0.04201	0.2749	0.01452	0.904	1
PRPF31	GERD_HC	Prolif Suprabasal	Prox	-0.02454	5.082	0.01472	0.904	1
SON	GERD_HC	Prolif Suprabasal	Prox	-0.02196	7.127	0.01468	0.904	1
MRPL24	SSc_GERD	Prolif Suprabasal	Prox	0.03308	4.582	0.01466	0.904	1
ZBTB18	SSc_GERD	Prolif Suprabasal	Prox	0.03037	0.9198	0.0146	0.904	1
METTL5	SSc_GERD	Prolif Suprabasal	Prox	-0.03649	5.714	0.01473	0.904	1
FNDC3B	SSc_GERD	Prolif Suprabasal	Prox	0.04166	2.071	0.01472	0.904	1
PDCD6	SSc_GERD	Prolif Suprabasal	Prox	0.02952	8.34	0.01445	0.904	1
SEC61B	SSc_GERD	Prolif Suprabasal	Prox	0.02836	7.824	0.01474	0.904	1
TMEM254	SSc_GERD	Prolif Suprabasal	Prox	0.0213	4.288	0.01462	0.904	1
ZFPL1	SSc_GERD	Prolif Suprabasal	Prox	0.01828	4.088	0.01448	0.904	1
NYNRIN	SSc_GERD	Prolif Suprabasal	Prox	0.02899	2.595	0.01466	0.904	1
SNTB2	SSc_GERD	Prolif Suprabasal	Prox	0.02066	4.414	0.01452	0.904	1
MYO1C	SSc_GERD	Prolif Suprabasal	Prox	0.02164	4.81	0.01463	0.904	1
MPND	SSc_GERD	Prolif Suprabasal	Prox	-0.02981	3.345	0.01471	0.904	1
SAE1	SSc_GERD	Prolif Suprabasal	Prox	0.0471	4.411	0.1546	0.904	1
OVOL2	SSc_GERD	Prolif Suprabasal	Prox	0.03474	2.908	0.01444	0.904	1
TXLNA	SSc_HC	Suprabasal	Dist	0.01998	3.917	0.01469	0.904	1
AGO1	SSc_HC	Suprabasal	Dist	-0.02269	2.607	0.01466	0.904	1
DUSP23	SSc_HC	Suprabasal	Dist	0.02889	5.957	0.01474	0.904	1
GPN1	SSc_HC	Suprabasal	Dist	0.01316	3.999	0.01444	0.904	1
C6orf89	SSc_HC	Suprabasal	Dist	0.01524	4.533	0.01463	0.904	1
ARRDC1	SSc_HC	Suprabasal	Dist	0.02463	5.47	0.01461	0.904	1
YAP1	SSc_HC	Suprabasal	Dist	-0.01994	5.042	0.01455	0.904	1
MPZL2	SSc_HC	Suprabasal	Dist	-0.0189	7.087	0.01464	0.904	1
POP5	SSc_HC	Suprabasal	Dist	-0.02935	4.911	0.01471	0.904	1
PHC2	GERD_HC	Suprabasal	Dist	-0.03099	3.526	0.01473	0.904	1
ALDH9A1	GERD_HC	Suprabasal	Dist	-0.02405	6.814	0.01465	0.904	1
MCEE	GERD_HC	Suprabasal	Dist	0.03447	4.75	0.0145	0.904	1
EPHX3	GERD_HC	Suprabasal	Dist	-0.03637	5.514	0.01447	0.904	1
ZNF234	GERD_HC	Suprabasal	Dist	-0.0306	1.193	0.0146	0.904	1
RYK	SSc_GERD	Suprabasal	Dist	0.01937	4.279	0.01473	0.904	1
MRNIP	SSc_GERD	Suprabasal	Dist	-0.03128	2.805	0.01459	0.904	1
IMMP2L	SSc_GERD	Suprabasal	Dist	0.02945	3.716	0.01447	0.904	1
CALU	SSc_GERD	Suprabasal	Dist	0.02166	4.089	0.01473	0.904	1
SDR16C5	SSc_GERD	Suprabasal	Dist	-0.03054	6.404	0.01469	0.904	1
RABEPK	SSc_GERD	Suprabasal	Dist	0.02466	3.52	0.01472	0.904	1
ZNF32	SSc_GERD	Suprabasal	Dist	-0.03248	4.164	0.01454	0.904	1
TUBGCP2	SSc_GERD	Suprabasal	Dist	-0.01903	4.538	0.01452	0.904	1
B4GAT1	SSc_GERD	Suprabasal	Dist	-0.02582	1.984	0.01462	0.904	1
ANG	SSc_GERD	Suprabasal	Dist	-0.03023	2.791	0.01452	0.904	1
HS3ST6	SSc_GERD	Suprabasal	Dist	0.07312	5.156	0.01464	0.904	1
MIEN1	SSc_GERD	Suprabasal	Dist	-0.02623	6.34	0.01468	0.904	1
FKBP8	SSc_GERD	Suprabasal	Dist	-0.02445	7.075	0.01447	0.904	1
E2F1	SSc_GERD	Suprabasal	Dist	0.03439	1.895	0.01455	0.904	1
MIR17HG	SSc_GERD	Suprabasal	Dist	-0.04412	1.206	0.01462	0.904	1
LZIC	SSc_HC	Suprabasal	Prox	-0.01603	5.162	0.02702	0.904	1
RC3H1	SSc_HC	Suprabasal	Prox	-0.02973	4.526	0.01453	0.904	1
CAMSAP2	SSc_HC	Suprabasal	Prox	-0.02873	3.618	0.01459	0.904	1
SHQ1	SSc_HC	Suprabasal	Prox	-0.02294	2.326	0.01456	0.904	1
CCT5	SSc_HC	Suprabasal	Prox	-0.02158	6.989	0.01445	0.904	1
MAST4	SSc_HC	Suprabasal	Prox	-0.02817	5.487	0.01445	0.904	1
MRPL14	SSc_HC	Suprabasal	Prox	0.01738	6.53	0.01463	0.904	1
CYP51A1	SSc_HC	Suprabasal	Prox	-0.03105	5.79	0.01474	0.904	1
GKAP1	SSc_HC	Suprabasal	Prox	-0.02712	2.308	0.01455	0.904	1
ECHDC3	SSc_HC	Suprabasal	Prox	-0.09786	4.648	0.01463	0.904	1
TUBA1B	SSc_HC	Suprabasal	Prox	-0.02592	8.825	0.01451	0.904	1
TAOK3	SSc_HC	Suprabasal	Prox	-0.02503	5.464	0.01451	0.904	1
CRLF3	SSc_HC	Suprabasal	Prox	0.04396	2.85	0.09404	0.904	1
CBX1	SSc_HC	Suprabasal	Prox	-0.02335	5.248	0.01459	0.904	1
NCOA3	SSc_HC	Suprabasal	Prox	0.02484	4.685	0.0147	0.904	1
PICK1	SSc_HC	Suprabasal	Prox	-0.02105	3.041	0.01466	0.904	1
LANCL3	SSc_HC	Suprabasal	Prox	-0.02886	1.637	0.01471	0.904	1
FAM3D	GERD_HC	Suprabasal	Prox	0.07024	8.262	0.01445	0.904	1
HSPA4L	GERD_HC	Suprabasal	Prox	0.03916	4.306	0.01453	0.904	1
UST	GERD_HC	Suprabasal	Prox	0.04075	0.3087	0.0146	0.904	1
AQP3	GERD_HC	Suprabasal	Prox	0.05023	10.18	0.01474	0.904	1
ZNF688	GERD_HC	Suprabasal	Prox	-0.02845	3.492	0.01456	0.904	1
TMEM104	GERD_HC	Suprabasal	Prox	0.0316	0.6186	0.01454	0.904	1
FAM217B	GERD_HC	Suprabasal	Prox	0.02842	2.783	0.0147	0.904	1
MAD2L2	SSc_GERD	Suprabasal	Prox	0.03659	3.424	0.01469	0.904	1
NFU1	SSc_GERD	Suprabasal	Prox	0.01969	4.456	0.01473	0.904	1
UBA6	SSc_GERD	Suprabasal	Prox	0.02989	4.736	0.01445	0.904	1
CYP39A1	SSc_GERD	Suprabasal	Prox	-0.02757	1.534	0.01458	0.904	1
PSMG3	SSc_GERD	Suprabasal	Prox	0.01744	5.15	0.01449	0.904	1
COMMD3	SSc_GERD	Suprabasal	Prox	0.01491	5.667	0.01466	0.904	1
LINC00863	SSc_GERD	Suprabasal	Prox	0.03496	1.208	0.01457	0.904	1
IFI27L2	SSc_GERD	Suprabasal	Prox	-0.04632	7.046	0.01459	0.904	1
GTF2A2	SSc_GERD	Suprabasal	Prox	-0.02247	6.755	0.01463	0.904	1
HOXB4	SSc_GERD	Suprabasal	Prox	-0.07044	2.451	0.01474	0.904	1
H1F0	SSc_GERD	Suprabasal	Prox	0.0339	6.718	0.01465	0.904	1
TIAL1	SSc_HC	Superficial	Dist	0.01086	5.548	0.01468	0.904	0.962
ARIH1	SSc_HC	Superficial	Dist	-0.02255	4.206	0.01451	0.904	0.962
RPL26	SSc_HC	Superficial	Dist	-0.02102	11.97	0.01449	0.904	0.962
LPIN3	SSc_HC	Superficial	Dist	-0.03407	2.475	0.01473	0.904	0.962
TOR1AIP1	GERD_HC	Superficial	Dist	-0.02699	3.569	0.01466	0.904	0.98
SUCLG1	GERD_HC	Superficial	Dist	-0.02093	7.027	0.01457	0.904	0.98
FNIP1	GERD_HC	Superficial	Dist	-0.03625	3.532	0.01473	0.904	0.98
NDST1	GERD_HC	Superficial	Dist	0.02861	2.937	0.01463	0.904	0.98
LYRM4	GERD_HC	Superficial	Dist	-0.03627	4.263	0.01468	0.904	0.98
DEK	GERD_HC	Superficial	Dist	-0.02345	7.849	0.01458	0.904	0.98
GALNT11	GERD_HC	Superficial	Dist	0.02671	3.904	0.01465	0.904	0.98
MRPL23	GERD_HC	Superficial	Dist	-0.06011	5.501	0.01463	0.904	0.98
GPRC5D-AS1	GERD_HC	Superficial	Dist	0.03391	3.127	0.01469	0.904	0.98
CHD8	GERD_HC	Superficial	Dist	0.02786	4.1	0.01457	0.904	0.98
EEF2	GERD_HC	Superficial	Dist	-0.0197	8.816	0.01463	0.904	0.98
TAPT1	SSc_GERD	Superficial	Dist	-0.07758	2.228	0.1591	0.904	0.96
MDFI	SSc_GERD	Superficial	Dist	0.04683	3.087	0.01452	0.904	0.96
RRAS2	SSc_GERD	Superficial	Dist	0.02992	3.506	0.01452	0.904	0.96
GSE1	SSc_GERD	Superficial	Dist	0.03072	3.1	0.01452	0.904	0.96
PPP1R16B	SSc_GERD	Superficial	Dist	0.04865	-0.7568	0.01447	0.904	0.96
AMMECR1	SSc_GERD	Superficial	Dist	-0.02969	3.069	0.01471	0.904	0.959
FAM83A	SSc_HC	Superficial	Prox	-0.05399	5.454	0.01447	0.904	0.944
FASTKD1	GERD_HC	Superficial	Prox	-0.03099	3.011	0.01461	0.904	0.951
AC005229.4	GERD_HC	Superficial	Prox	-0.03289	1.364	0.01446	0.904	0.951
FOXJ2	GERD_HC	Superficial	Prox	-0.03131	2.077	0.01466	0.904	0.951
METTL7A	GERD_HC	Superficial	Prox	-0.04028	3.585	0.01447	0.904	0.951
GMPS	SSc_GERD	Superficial	Prox	-0.02838	4.998	0.01457	0.904	0.982
DAPP1	SSc_GERD	Superficial	Prox	0.02682	5.64	0.0147	0.904	0.982
SCLT1	SSc_GERD	Superficial	Prox	-0.03446	3.378	0.0313	0.904	0.982
PPP1R10	SSc_GERD	Superficial	Prox	0.02335	5.367	0.01462	0.904	0.982
MUC21	SSc_GERD	Superficial	Prox	-0.06916	10.31	0.01462	0.904	0.982
TATDN1	SSc_GERD	Superficial	Prox	0.01857	5.216	0.01464	0.904	0.982
B4GALT1-AS1	SSc_GERD	Superficial	Prox	-0.03462	2.614	0.01467	0.904	0.982
STX3	SSc_GERD	Superficial	Prox	-0.02869	3.075	0.01466	0.904	0.982
RHOF	SSc_GERD	Superficial	Prox	-0.05031	4.575	0.01448	0.904	0.982
PIGN	SSc_GERD	Superficial	Prox	-0.02977	3.311	0.01453	0.904	0.982
ITGB3BP	SSc_HC	Basal	Dist	-0.0321	4.563	0.01442	0.905	1
PHTF1	SSc_HC	Basal	Dist	-0.03368	0.5159	0.01442	0.905	1
STBD1	SSc_HC	Basal	Dist	-0.03648	0.7678	0.01428	0.905	1
TMEM63B	SSc_HC	Basal	Dist	0.02297	3.722	0.01425	0.905	1
PPP1R26	SSc_HC	Basal	Dist	0.09142	0.5569	0.1176	0.905	1
BIRC2	SSc_HC	Basal	Dist	-0.02882	4.661	0.0143	0.905	1
UACA	SSc_HC	Basal	Dist	-0.0287	6.185	0.01414	0.905	1
CLEC16A	SSc_HC	Basal	Dist	0.02847	1.434	0.01433	0.905	1
B3GNTL1	SSc_HC	Basal	Dist	-0.1604	1.134	0.3509	0.905	1
OCEL1	SSc_HC	Basal	Dist	0.03056	3.198	0.01419	0.905	1
AL022323.4	SSc_HC	Basal	Dist	-0.04783	1.2	0.01426	0.905	1
MSL3	SSc_HC	Basal	Dist	-0.01604	4.215	0.01433	0.905	1
RBMX	SSc_HC	Basal	Dist	0.03254	6.403	0.01435	0.905	1
AKR7A2	GERD_HC	Basal	Dist	0.04344	6.466	0.01422	0.905	1
FHL3	GERD_HC	Basal	Dist	0.0354	2.51	0.01423	0.905	1
LINC00623	GERD_HC	Basal	Dist	-0.03289	2.779	0.01417	0.905	1
LCE1C	GERD_HC	Basal	Dist	-0.05594	0.1932	0.01438	0.905	1
RGS2	GERD_HC	Basal	Dist	0.04881	1.59	0.01434	0.905	1
TUSC2	GERD_HC	Basal	Dist	0.03534	4.694	0.01418	0.905	1
HERC6	GERD_HC	Basal	Dist	-0.04156	4.136	0.01426	0.905	1
NSUN5	GERD_HC	Basal	Dist	-0.03504	3.493	0.01416	0.905	1
NOL8	GERD_HC	Basal	Dist	0.02422	4.234	0.01429	0.905	1
MARVELD1	GERD_HC	Basal	Dist	-0.04949	1.68	0.01431	0.905	1
MADD	GERD_HC	Basal	Dist	0.03183	1.665	0.01431	0.905	1
UBE3B	GERD_HC	Basal	Dist	0.0268	3.602	0.01424	0.905	1
HSP90AA1	GERD_HC	Basal	Dist	-0.03808	9.748	0.01436	0.905	1
CDH13	GERD_HC	Basal	Dist	-0.03827	3.423	0.01424	0.905	1
ZNF529	GERD_HC	Basal	Dist	0.03815	0.7008	0.01418	0.905	1
MAP7D2	GERD_HC	Basal	Dist	0.05758	0.8041	0.01421	0.905	1
NBDY	GERD_HC	Basal	Dist	-0.01811	5.807	0.01415	0.905	1
TUSC2	SSc_GERD	Basal	Dist	0.03235	4.694	0.01438	0.905	1
ZBTB22	SSc_GERD	Basal	Dist	0.0246	2.284	0.01436	0.905	1
SERINC1	SSc_GERD	Basal	Dist	-0.02608	4.688	0.01435	0.905	1
AC064807.1	SSc_GERD	Basal	Dist	0.0208	1.702	0.01424	0.905	1
RPL35	SSc_GERD	Basal	Dist	-0.03086	11.22	0.01432	0.905	1
NSMF	SSc_GERD	Basal	Dist	0.02415	1.803	0.01423	0.905	1
ZNF503-AS2	SSc_GERD	Basal	Dist	-0.03146	2.431	0.01423	0.905	1
GAS6	SSc_GERD	Basal	Dist	0.04045	4.864	0.01414	0.905	1
LYSMD4	SSc_GERD	Basal	Dist	-0.0242	2.113	0.01442	0.905	1
LRRC29	SSc_GERD	Basal	Dist	-0.08061	0.1215	0.07824	0.905	1
DRG2	SSc_GERD	Basal	Dist	0.02168	4.154	0.01439	0.905	1
EPN2	SSc_GERD	Basal	Dist	-0.02534	5.446	0.0142	0.905	1
OCEL1	SSc_GERD	Basal	Dist	-0.03381	3.198	0.01415	0.905	1
HOMER3	SSc_GERD	Basal	Dist	0.04957	2.599	0.0143	0.905	1
ZNF93	SSc_GERD	Basal	Dist	-0.03228	1.445	0.01436	0.905	1
ZNF551	SSc_GERD	Basal	Dist	0.04576	0.982	0.04207	0.905	1
PKIG	SSc_GERD	Basal	Dist	-0.02739	2.112	0.0142	0.905	1
DOP1B	SSc_GERD	Basal	Dist	0.03276	3.843	0.01433	0.905	1
COL6A1	SSc_GERD	Basal	Dist	0.05134	0.7981	0.01416	0.905	1
DIAPH2	SSc_GERD	Basal	Dist	-0.03032	3.725	0.01424	0.905	1
UGT8	SSc_GERD	Basal	Dist	0.04511	1.26	0.01416	0.905	1
FBXO6	SSc_HC	Basal	Prox	0.0312	2.781	0.01421	0.905	1
ZNF362	SSc_HC	Basal	Prox	-0.02129	2.239	0.01415	0.905	1
ISG20L2	SSc_HC	Basal	Prox	0.01689	3.682	0.01438	0.905	1
ST6GAL2	SSc_HC	Basal	Prox	-0.04192	1.34	0.01422	0.905	1
PRAG1	SSc_HC	Basal	Prox	0.04177	2.865	0.0143	0.905	1
DDX19A	SSc_HC	Basal	Prox	0.06466	2.814	0.1247	0.905	1
SUPT4H1	SSc_HC	Basal	Prox	0.01949	6.019	0.01431	0.905	1
TMEM241	SSc_HC	Basal	Prox	-0.02914	1.083	0.01428	0.905	1
LINC01588	SSc_HC	Basal	Prox	0.04362	2.808	0.01443	0.905	1
DPM3	GERD_HC	Basal	Prox	-0.03753	5.402	0.01427	0.905	1
TSGA10	GERD_HC	Basal	Prox	0.03429	2.344	0.02225	0.905	1
ING5	GERD_HC	Basal	Prox	0.02152	3.405	0.01432	0.905	1
METTL6	GERD_HC	Basal	Prox	0.0232	2.655	0.01427	0.905	1
THAP6	GERD_HC	Basal	Prox	-0.02555	2.913	0.01438	0.905	1
ZFYVE16	GERD_HC	Basal	Prox	-0.02156	3.754	0.01428	0.905	1
ALKBH3	GERD_HC	Basal	Prox	0.02893	3.483	0.01431	0.905	1
BANF1	GERD_HC	Basal	Prox	-0.02613	6.6	0.01419	0.905	1
IKBIP	GERD_HC	Basal	Prox	-0.03678	3.652	0.01439	0.905	1
GLRX5	GERD_HC	Basal	Prox	0.03561	6.018	0.01432	0.905	1
ACSS1	GERD_HC	Basal	Prox	0.03482	2.052	0.01414	0.905	1
RAB5IF	GERD_HC	Basal	Prox	-0.03721	9.209	0.01441	0.905	1
PEX10	SSc_GERD	Basal	Prox	-0.02248	3.573	0.01417	0.905	1
IER5	SSc_GERD	Basal	Prox	-0.03602	6.027	0.01418	0.905	1
ATP2B4	SSc_GERD	Basal	Prox	-0.03189	3.976	0.01442	0.905	1
FAM136A	SSc_GERD	Basal	Prox	-0.02343	5.887	0.01433	0.905	1
MRPS9	SSc_GERD	Basal	Prox	0.02472	4.893	0.01417	0.905	1
WDR82	SSc_GERD	Basal	Prox	0.01728	4.605	0.01428	0.905	1
GALNT7	SSc_GERD	Basal	Prox	-0.03806	3.688	0.01436	0.905	1
STARD4	SSc_GERD	Basal	Prox	-0.04047	1.983	0.01441	0.905	1
ADTRP	SSc_GERD	Basal	Prox	-0.06212	0.3584	0.01428	0.905	1
GTF2I	SSc_GERD	Basal	Prox	-0.02702	6.823	0.01442	0.905	1
PPP1R35	SSc_GERD	Basal	Prox	0.03178	4.713	0.01433	0.905	1
DNAJC2	SSc_GERD	Basal	Prox	-0.02828	4.66	0.01434	0.905	1
CA2	SSc_GERD	Basal	Prox	-0.07271	4.288	0.01422	0.905	1
GRHPR	SSc_GERD	Basal	Prox	-0.01474	6.206	0.01422	0.905	1
CHST3	SSc_GERD	Basal	Prox	-0.02868	1.176	0.01435	0.905	1
LINC00958	SSc_GERD	Basal	Prox	-0.05161	5.34	0.01437	0.905	1
MRPS35	SSc_GERD	Basal	Prox	0.02732	5.43	0.01423	0.905	1
RNASEH2B	SSc_GERD	Basal	Prox	0.02651	4.738	0.01422	0.905	1
ALKBH1	SSc_GERD	Basal	Prox	0.06322	1.322	0.08392	0.905	1
WARS	SSc_GERD	Basal	Prox	-0.03905	3.063	0.01433	0.905	1
TEDC1	SSc_GERD	Basal	Prox	-0.03513	2.902	0.01415	0.905	1
KIAA0930	SSc_GERD	Basal	Prox	0.1374	3.236	0.531	0.905	1
U62317.1	SSc_GERD	Basal	Prox	0.05532	-0.3096	0.01427	0.905	1
AL162411.1	SSc_GERD	Basal	Prox	-0.05617	-0.9714	0.0144	0.905	1
FRRS1	SSc_HC	Prolif Basal	Dist	0.02441	2.544	0.01441	0.905	1
ACVR2A	SSc_HC	Prolif Basal	Dist	0.02692	2.432	0.01427	0.905	1
ZNF589	SSc_HC	Prolif Basal	Dist	-0.03092	0.804	0.01443	0.905	1
HOXA-AS2	SSc_HC	Prolif Basal	Dist	0.02141	2.249	0.01429	0.905	1
RABGEF1	SSc_HC	Prolif Basal	Dist	0.02735	4.609	0.01429	0.905	1
UBN2	SSc_HC	Prolif Basal	Dist	0.02525	3.668	0.01427	0.905	1
TJP2	SSc_HC	Prolif Basal	Dist	0.02799	5.465	0.01424	0.905	1
QSOX2	SSc_HC	Prolif Basal	Dist	-0.05997	0.04146	0.0529	0.905	1
RPL27A	SSc_HC	Prolif Basal	Dist	0.02745	10.83	0.01444	0.905	1
AP001830.1	SSc_HC	Prolif Basal	Dist	-0.1768	-0.1042	0.3348	0.905	1
DNM1L	SSc_HC	Prolif Basal	Dist	-0.01576	4.592	0.01431	0.905	1
SPRYD7	SSc_HC	Prolif Basal	Dist	0.02206	4.319	0.01431	0.905	1
DIAPH3	SSc_HC	Prolif Basal	Dist	-0.02888	3.409	0.01441	0.905	1
ARHGAP5	SSc_HC	Prolif Basal	Dist	0.03029	6.172	0.01442	0.905	1
ALG1	SSc_HC	Prolif Basal	Dist	-0.02768	2.129	0.01425	0.905	1
C16orf74	SSc_HC	Prolif Basal	Dist	0.04337	3.494	0.01426	0.905	1
STARD3	SSc_HC	Prolif Basal	Dist	0.01351	3.351	0.01438	0.905	1
MRPL12	SSc_HC	Prolif Basal	Dist	0.03184	6.389	0.01442	0.905	1
SMPDL3B	SSc_HC	Prolif Basal	Dist	-0.03705	-0.2563	0.01432	0.905	1
BCL2L15	SSc_HC	Prolif Basal	Dist	0.06693	2.224	0.01442	0.905	1
PPP2R2B	GERD_HC	Prolif Basal	Dist	0.0814	1.009	0.0142	0.905	1
GJA1	GERD_HC	Prolif Basal	Dist	-0.04173	4.514	0.01431	0.905	1
SEPTIN7	GERD_HC	Prolif Basal	Dist	0.02269	7.202	0.01439	0.905	1
EIF4H	GERD_HC	Prolif Basal	Dist	-0.0235	6.886	0.01433	0.905	1
CNPY4	GERD_HC	Prolif Basal	Dist	0.03399	0.9504	0.01423	0.905	1
SH3GLB2	GERD_HC	Prolif Basal	Dist	-0.03121	5.764	0.01431	0.905	1
FNBP1	GERD_HC	Prolif Basal	Dist	-0.02415	3.658	0.0144	0.905	1
WDR74	GERD_HC	Prolif Basal	Dist	-0.03042	4.57	0.01429	0.905	1
SARNP	GERD_HC	Prolif Basal	Dist	0.01212	5.877	0.01441	0.905	1
SPECC1	GERD_HC	Prolif Basal	Dist	0.04884	5.289	0.01431	0.905	1
BIRC5	GERD_HC	Prolif Basal	Dist	0.04729	5.282	0.01431	0.905	1
SPC24	GERD_HC	Prolif Basal	Dist	-0.03862	2.332	0.01427	0.905	1
AC245041.1	GERD_HC	Prolif Basal	Dist	0.05245	0.1994	0.01429	0.905	1
CEP85	SSc_GERD	Prolif Basal	Dist	-0.03914	1.677	0.01422	0.905	1
WDR75	SSc_GERD	Prolif Basal	Dist	0.02537	3.581	0.01433	0.905	1
PDE12	SSc_GERD	Prolif Basal	Dist	-0.01933	3.255	0.01418	0.905	1
MCUB	SSc_GERD	Prolif Basal	Dist	-0.05994	3.556	0.01442	0.905	1
NSA2	SSc_GERD	Prolif Basal	Dist	0.02461	7.588	0.01417	0.905	1
SKP1	SSc_GERD	Prolif Basal	Dist	-0.02183	8.591	0.01439	0.905	1
ARL3	SSc_GERD	Prolif Basal	Dist	-0.02365	4.738	0.01415	0.905	1
AC008124.1	SSc_GERD	Prolif Basal	Dist	0.02298	2.666	0.01434	0.905	1
RANBP3	SSc_GERD	Prolif Basal	Dist	-0.01988	3.082	0.01805	0.905	1
TIMM29	SSc_GERD	Prolif Basal	Dist	-0.02661	3.82	0.01443	0.905	1
HLCS	SSc_GERD	Prolif Basal	Dist	-0.0524	4.978	0.0144	0.905	1
TTC28	SSc_GERD	Prolif Basal	Dist	0.03506	1.026	0.01435	0.905	1
PRXL2B	SSc_HC	Prolif Basal	Prox	0.02806	2.345	0.01431	0.905	1
USP48	SSc_HC	Prolif Basal	Prox	0.01677	4.647	0.0144	0.905	1
ZCCHC17	SSc_HC	Prolif Basal	Prox	-0.01725	4.855	0.01428	0.905	1
ZNF281	SSc_HC	Prolif Basal	Prox	0.02893	2.061	0.01442	0.905	1
SSB	SSc_HC	Prolif Basal	Prox	0.02326	6.439	0.01417	0.905	1
FAM117B	SSc_HC	Prolif Basal	Prox	0.03118	2.313	0.01966	0.905	1
MTURN	SSc_HC	Prolif Basal	Prox	0.03144	3.697	0.01429	0.905	1
SLC4A2	SSc_HC	Prolif Basal	Prox	-0.02014	2.164	0.01442	0.905	1
ZNF706	SSc_HC	Prolif Basal	Prox	0.01797	7.592	0.01423	0.905	1
BRD3OS	SSc_HC	Prolif Basal	Prox	0.08496	0.7571	0.1096	0.905	1
APBB1	SSc_HC	Prolif Basal	Prox	-0.03744	0.04189	0.01428	0.905	1
FTH1	SSc_HC	Prolif Basal	Prox	-0.0473	14.64	0.01428	0.905	1
SPATA20	SSc_HC	Prolif Basal	Prox	0.03478	2.395	0.01438	0.905	1
DSG1-AS1	SSc_HC	Prolif Basal	Prox	0.02942	3.346	0.01428	0.905	1
ZNF626	SSc_HC	Prolif Basal	Prox	-0.02752	3.297	0.01418	0.905	1
KIAA1671	SSc_HC	Prolif Basal	Prox	0.02696	3.09	0.01423	0.905	1
CLCN5	SSc_HC	Prolif Basal	Prox	-0.09407	1.333	0.1454	0.905	1
GORASP1	GERD_HC	Prolif Basal	Prox	0.02526	2.364	0.01434	0.905	1
ALDH1L1	GERD_HC	Prolif Basal	Prox	0.07528	2.686	0.01438	0.905	1
NDUFB2	GERD_HC	Prolif Basal	Prox	0.03684	8.019	0.01422	0.905	1
DDX11	GERD_HC	Prolif Basal	Prox	0.1395	2.023	0.2733	0.905	1
RAD23A	GERD_HC	Prolif Basal	Prox	-0.03118	6.306	0.01422	0.905	1
YTHDF1	GERD_HC	Prolif Basal	Prox	-0.07485	3.141	0.1636	0.905	1
GMEB2	GERD_HC	Prolif Basal	Prox	-0.0332	2.095	0.01431	0.905	1
ARMCX1	GERD_HC	Prolif Basal	Prox	0.03382	2.401	0.01431	0.905	1
GATAD2B	SSc_GERD	Prolif Basal	Prox	-0.02825	3.392	0.01439	0.905	1
FOXP1	SSc_GERD	Prolif Basal	Prox	-0.02561	5.095	0.01434	0.905	1
FAM200B	SSc_GERD	Prolif Basal	Prox	-0.02507	5.414	0.01419	0.905	1
SMIM20	SSc_GERD	Prolif Basal	Prox	-0.03143	4.412	0.01432	0.905	1
MRPL14	SSc_GERD	Prolif Basal	Prox	-0.0199	6.454	0.01429	0.905	1
TMEM109	SSc_GERD	Prolif Basal	Prox	0.0181	5.324	0.01425	0.905	1
MRPL49	SSc_GERD	Prolif Basal	Prox	0.02323	4.324	0.01435	0.905	1
DICER1	SSc_GERD	Prolif Basal	Prox	0.02385	4.819	0.01438	0.905	1
LYSMD4	SSc_GERD	Prolif Basal	Prox	0.02487	2.124	0.01442	0.905	1
ZNF90	SSc_GERD	Prolif Basal	Prox	0.06781	2.027	0.01443	0.905	1
VPS16	SSc_GERD	Prolif Basal	Prox	-0.024	3.337	0.01422	0.905	1
ZNF326	SSc_HC	Prolif Suprabasal	Dist	0.01989	5.307	0.01431	0.905	1
LINC02614	SSc_HC	Prolif Suprabasal	Dist	0.03565	0.4201	0.01431	0.905	1
PCCB	SSc_HC	Prolif Suprabasal	Dist	-0.02379	3.775	0.01444	0.905	1
HSPA4L	SSc_HC	Prolif Suprabasal	Dist	-0.03125	4.249	0.01416	0.905	1
JRK	SSc_HC	Prolif Suprabasal	Dist	-0.03191	1.805	0.01439	0.905	1
PPP1R16A	SSc_HC	Prolif Suprabasal	Dist	-0.02423	5.565	0.01425	0.905	1
DNAJC4	SSc_HC	Prolif Suprabasal	Dist	-0.02013	4.969	0.0142	0.905	1
SCAF11	SSc_HC	Prolif Suprabasal	Dist	-0.01836	6.311	0.01418	0.905	1
EARS2	SSc_HC	Prolif Suprabasal	Dist	0.02709	1.409	0.01417	0.905	1
NRSN2-AS1	SSc_HC	Prolif Suprabasal	Dist	-0.02495	1.343	0.01433	0.905	1
S100A9	GERD_HC	Prolif Suprabasal	Dist	-0.09355	15.88	0.01423	0.905	1
WDCP	GERD_HC	Prolif Suprabasal	Dist	0.1007	0.9674	0.1628	0.905	1
B3GNT2	GERD_HC	Prolif Suprabasal	Dist	0.03486	3.82	0.01434	0.905	1
NHEJ1	GERD_HC	Prolif Suprabasal	Dist	-0.02867	1.98	0.01443	0.905	1
SMAD1	GERD_HC	Prolif Suprabasal	Dist	0.03243	3.843	0.01417	0.905	1
NDUFAF2	GERD_HC	Prolif Suprabasal	Dist	-0.04552	5.339	0.01422	0.905	1
HOMER1	GERD_HC	Prolif Suprabasal	Dist	0.03466	2.417	0.01414	0.905	1
BPHL	GERD_HC	Prolif Suprabasal	Dist	-0.03257	3.809	0.01441	0.905	1
DNPH1	GERD_HC	Prolif Suprabasal	Dist	-0.0489	6.278	0.01422	0.905	1
ZNF318	GERD_HC	Prolif Suprabasal	Dist	0.03313	2	0.01424	0.905	1
TPBG	GERD_HC	Prolif Suprabasal	Dist	0.03385	3.541	0.0144	0.905	1
ICA1	GERD_HC	Prolif Suprabasal	Dist	0.0315	3.09	0.01431	0.905	1
SPAG1	GERD_HC	Prolif Suprabasal	Dist	-0.05448	5.407	0.01436	0.905	1
KIAA2026	GERD_HC	Prolif Suprabasal	Dist	0.0234	3.786	0.01421	0.905	1
CUEDC2	GERD_HC	Prolif Suprabasal	Dist	0.02942	4.81	0.01438	0.905	1
SLC25A15	GERD_HC	Prolif Suprabasal	Dist	0.03807	1.138	0.02263	0.905	1
RHOT2	GERD_HC	Prolif Suprabasal	Dist	-0.01915	3.83	0.01438	0.905	1
ARL16	GERD_HC	Prolif Suprabasal	Dist	0.02494	4.681	0.01414	0.905	1
FSTL3	GERD_HC	Prolif Suprabasal	Dist	0.2307	0.6759	0.5422	0.905	1
GNA15	GERD_HC	Prolif Suprabasal	Dist	0.03819	6.922	0.01414	0.905	1
ZNF493	GERD_HC	Prolif Suprabasal	Dist	0.05972	3.379	0.01417	0.905	1
GPATCH1	GERD_HC	Prolif Suprabasal	Dist	0.02363	2.465	0.01415	0.905	1
FBXO17	GERD_HC	Prolif Suprabasal	Dist	-0.0435	2.735	0.01418	0.905	1
ZNF816	GERD_HC	Prolif Suprabasal	Dist	-0.04709	0.822	0.01424	0.905	1
SRM	SSc_GERD	Prolif Suprabasal	Dist	-0.05124	5.784	0.01416	0.905	1
CLCC1	SSc_GERD	Prolif Suprabasal	Dist	-0.02109	2.662	0.01418	0.905	1
LINC00467	SSc_GERD	Prolif Suprabasal	Dist	0.03098	3.031	0.01424	0.905	1
SDE2	SSc_GERD	Prolif Suprabasal	Dist	0.021	2.69	0.0142	0.905	1
VSNL1	SSc_GERD	Prolif Suprabasal	Dist	-0.03513	6.189	0.01438	0.905	1
STAM2	SSc_GERD	Prolif Suprabasal	Dist	-0.01821	3.794	0.01417	0.905	1
FANCD2	SSc_GERD	Prolif Suprabasal	Dist	-0.02585	2.495	0.01431	0.905	1
PDE12	SSc_GERD	Prolif Suprabasal	Dist	-0.0194	3.259	0.01419	0.905	1
HIST1H2BG	SSc_GERD	Prolif Suprabasal	Dist	-0.04425	3.785	0.01416	0.905	1
FAM200A	SSc_GERD	Prolif Suprabasal	Dist	0.02324	2.345	0.01423	0.905	1
GPAA1	SSc_GERD	Prolif Suprabasal	Dist	0.02316	5.481	0.01415	0.905	1
RPS25	SSc_GERD	Prolif Suprabasal	Dist	-0.0244	10.88	0.0142	0.905	1
NOC4L	SSc_GERD	Prolif Suprabasal	Dist	-0.03267	3.463	0.0144	0.905	1
PITPNA	SSc_GERD	Prolif Suprabasal	Dist	-0.02327	5.292	0.01426	0.905	1
UTP18	SSc_GERD	Prolif Suprabasal	Dist	-0.01918	4.44	0.0144	0.905	1
HAUS8	SSc_GERD	Prolif Suprabasal	Dist	-0.02923	2.258	0.01416	0.905	1
BCLAF3	SSc_GERD	Prolif Suprabasal	Dist	-0.02575	2.089	0.01417	0.905	1
RNF207	SSc_HC	Prolif Suprabasal	Prox	-0.03603	2.259	0.01417	0.905	1
YEATS2	SSc_HC	Prolif Suprabasal	Prox	0.02424	2.036	0.01428	0.905	1
POC5	SSc_HC	Prolif Suprabasal	Prox	-0.0288	1.902	0.0185	0.905	1
ZNHIT1	SSc_HC	Prolif Suprabasal	Prox	-0.01605	6.85	0.01434	0.905	1
TUSC1	SSc_HC	Prolif Suprabasal	Prox	-0.03019	4.272	0.01443	0.905	1
TUBGCP2	SSc_HC	Prolif Suprabasal	Prox	0.01694	4.456	0.01424	0.905	1
PSMA1	SSc_HC	Prolif Suprabasal	Prox	0.01563	6.786	0.01421	0.905	1
SDHD	SSc_HC	Prolif Suprabasal	Prox	-0.02683	7.508	0.01433	0.905	1
ABHD2	SSc_HC	Prolif Suprabasal	Prox	-0.02564	3.113	0.01421	0.905	1
CHMP1B	SSc_HC	Prolif Suprabasal	Prox	-0.02302	5.851	0.01436	0.905	1
EHD2	SSc_HC	Prolif Suprabasal	Prox	0.02649	3.056	0.01432	0.905	1
AP000692.2	SSc_HC	Prolif Suprabasal	Prox	0.04401	3.143	0.0142	0.905	1
KIAA1671	SSc_HC	Prolif Suprabasal	Prox	-0.02682	3.094	0.0144	0.905	1
SRGAP2	GERD_HC	Prolif Suprabasal	Prox	-0.03333	2.067	0.01435	0.905	1
SEC31A	GERD_HC	Prolif Suprabasal	Prox	0.02208	5.533	0.01415	0.905	1
NDUFS4	GERD_HC	Prolif Suprabasal	Prox	0.02139	6.874	0.0143	0.905	1
EIF3H	GERD_HC	Prolif Suprabasal	Prox	0.02128	8.004	0.01422	0.905	1
SURF6	GERD_HC	Prolif Suprabasal	Prox	-0.03821	3.727	0.0142	0.905	1
INPP5F	GERD_HC	Prolif Suprabasal	Prox	0.02852	2.765	0.01435	0.905	1
MANSC1	GERD_HC	Prolif Suprabasal	Prox	0.02404	4.176	0.01428	0.905	1
WBP11	GERD_HC	Prolif Suprabasal	Prox	0.01829	4.85	0.01433	0.905	1
MPP5	GERD_HC	Prolif Suprabasal	Prox	-0.03225	4.438	0.01422	0.905	1
AVEN	GERD_HC	Prolif Suprabasal	Prox	0.04136	4.158	0.01428	0.905	1
ZSCAN29	GERD_HC	Prolif Suprabasal	Prox	-0.0667	1.487	0.06392	0.905	1
MAP2K1	GERD_HC	Prolif Suprabasal	Prox	-0.03284	5.214	0.01435	0.905	1
SF3B3	GERD_HC	Prolif Suprabasal	Prox	0.03113	5.794	0.01442	0.905	1
ERN1	GERD_HC	Prolif Suprabasal	Prox	0.03346	3.242	0.01434	0.905	1
FAM20B	SSc_GERD	Prolif Suprabasal	Prox	0.074	2.641	0.1176	0.905	1
GPD2	SSc_GERD	Prolif Suprabasal	Prox	-0.02998	4.032	0.01414	0.905	1
TMEM14C	SSc_GERD	Prolif Suprabasal	Prox	0.02012	7.034	0.01415	0.905	1
MALSU1	SSc_GERD	Prolif Suprabasal	Prox	-0.02254	5.265	0.01439	0.905	1
LSM5	SSc_GERD	Prolif Suprabasal	Prox	-0.03539	6.671	0.01434	0.905	1
ASB6	SSc_GERD	Prolif Suprabasal	Prox	0.02316	2.077	0.01433	0.905	1
PRMT5	SSc_GERD	Prolif Suprabasal	Prox	0.03529	4.873	0.01423	0.905	1
MINDY2	SSc_GERD	Prolif Suprabasal	Prox	-0.02659	4.567	0.01431	0.905	1
CWC25	SSc_GERD	Prolif Suprabasal	Prox	0.02047	4.281	0.01439	0.905	1
CYP4F12	SSc_GERD	Prolif Suprabasal	Prox	-0.03747	3.611	0.01414	0.905	1
PRMT1	SSc_GERD	Prolif Suprabasal	Prox	-0.03381	6.315	0.0143	0.905	1
LPIN3	SSc_GERD	Prolif Suprabasal	Prox	0.03584	2.473	0.01428	0.905	1
YDJC	SSc_GERD	Prolif Suprabasal	Prox	-0.036	4.219	0.01414	0.905	1
SRRM1	SSc_HC	Suprabasal	Dist	-0.01764	7.125	0.01436	0.905	1
ACYP2	SSc_HC	Suprabasal	Dist	0.0247	4.377	0.01441	0.905	1
MITD1	SSc_HC	Suprabasal	Dist	0.01717	4.883	0.01438	0.905	1
STK38	SSc_HC	Suprabasal	Dist	-0.02513	4.626	0.01434	0.905	1
GBA2	SSc_HC	Suprabasal	Dist	0.01844	1.718	0.01431	0.905	1
TWF1	SSc_HC	Suprabasal	Dist	-0.02076	6.296	0.01428	0.905	1
NGRN	SSc_HC	Suprabasal	Dist	0.01564	5.173	0.01439	0.905	1
GDE1	SSc_HC	Suprabasal	Dist	0.01237	4.632	0.01437	0.905	1
SLC35E1	SSc_HC	Suprabasal	Dist	0.01821	3.436	0.01435	0.905	1
ARF4-AS1	GERD_HC	Suprabasal	Dist	-0.04449	0.6977	0.01428	0.905	1
RYK	GERD_HC	Suprabasal	Dist	-0.02091	4.279	0.01434	0.905	1
DGKQ	GERD_HC	Suprabasal	Dist	0.02882	1.28	0.01414	0.905	1
APBB2	GERD_HC	Suprabasal	Dist	-0.03249	1.455	0.01428	0.905	1
ARRDC3	GERD_HC	Suprabasal	Dist	0.04387	5.459	0.01426	0.905	1
SERPINB6	GERD_HC	Suprabasal	Dist	0.03211	6.666	0.01418	0.905	1
CRYBG1	GERD_HC	Suprabasal	Dist	-0.0373	6.841	0.01436	0.905	1
MRPL18	GERD_HC	Suprabasal	Dist	-0.02855	6.413	0.01419	0.905	1
MTG1	GERD_HC	Suprabasal	Dist	0.0253	4.679	0.01441	0.905	1
HBB	GERD_HC	Suprabasal	Dist	0.1826	5.354	0.01438	0.905	1
LDHA	GERD_HC	Suprabasal	Dist	-0.02799	8.883	0.01441	0.905	1
SDR39U1	GERD_HC	Suprabasal	Dist	-0.02545	3.28	0.01432	0.905	1
TRAP1	GERD_HC	Suprabasal	Dist	-0.03814	5.459	0.01417	0.905	1
AC099778.1	SSc_GERD	Suprabasal	Dist	0.03337	1.177	0.01444	0.905	1
H1FX	SSc_GERD	Suprabasal	Dist	0.03903	6.731	0.01435	0.905	1
AC008771.1	SSc_GERD	Suprabasal	Dist	0.03563	2.792	0.01434	0.905	1
TXNDC15	SSc_GERD	Suprabasal	Dist	-0.02446	3.913	0.01435	0.905	1
NFYA	SSc_GERD	Suprabasal	Dist	-0.02569	1.814	0.01424	0.905	1
AC073210.3	SSc_GERD	Suprabasal	Dist	0.0523	2.543	0.01439	0.905	1
OXR1	SSc_GERD	Suprabasal	Dist	-0.03038	5.549	0.01433	0.905	1
GAPVD1	SSc_GERD	Suprabasal	Dist	-0.02532	4.727	0.01435	0.905	1
ZNF37A	SSc_GERD	Suprabasal	Dist	-0.02734	3.283	0.01439	0.905	1
ACP2	SSc_GERD	Suprabasal	Dist	-0.02797	2.629	0.0144	0.905	1
RPL36AL	SSc_GERD	Suprabasal	Dist	-0.02732	9.302	0.01429	0.905	1
FBXW9	SSc_GERD	Suprabasal	Dist	-0.032	3.271	0.01429	0.905	1
OCEL1	SSc_GERD	Suprabasal	Dist	-0.03254	3.251	0.01434	0.905	1
ZNF599	SSc_GERD	Suprabasal	Dist	-0.02388	1.663	0.01441	0.905	1
CBLC	SSc_GERD	Suprabasal	Dist	0.03118	4.224	0.0143	0.905	1
MRPL20-AS1	SSc_HC	Suprabasal	Prox	0.01952	2.549	0.01442	0.905	1
AL450998.2	SSc_HC	Suprabasal	Prox	-0.0267	2.765	0.01433	0.905	1
YOD1	SSc_HC	Suprabasal	Prox	-0.04755	7.047	0.01437	0.905	1
SMC6	SSc_HC	Suprabasal	Prox	-0.03154	4.526	0.03052	0.905	1
DLG1	SSc_HC	Suprabasal	Prox	-0.01883	5.044	0.01421	0.905	1
USP46-AS1	SSc_HC	Suprabasal	Prox	0.03238	2.483	0.01441	0.905	1
C7orf25	SSc_HC	Suprabasal	Prox	-0.01902	2.177	0.01415	0.905	1
TSTD2	SSc_HC	Suprabasal	Prox	0.08873	2.275	0.1967	0.905	1
TACC2	SSc_HC	Suprabasal	Prox	-0.02477	4.306	0.01443	0.905	1
PWWP2B	SSc_HC	Suprabasal	Prox	-0.02778	4.812	0.01431	0.905	1
ATXN7L3B	SSc_HC	Suprabasal	Prox	0.01563	4.918	0.01433	0.905	1
GGACT	SSc_HC	Suprabasal	Prox	0.03031	1.443	0.01421	0.905	1
CHAMP1	SSc_HC	Suprabasal	Prox	-0.03344	2.771	0.03234	0.905	1
MED31	SSc_HC	Suprabasal	Prox	0.01865	5.132	0.01429	0.905	1
SMIM12	GERD_HC	Suprabasal	Prox	0.01831	4.878	0.01435	0.905	1
CRYZ	GERD_HC	Suprabasal	Prox	0.03517	2.775	0.01414	0.905	1
CHCHD6	GERD_HC	Suprabasal	Prox	-0.03308	3.826	0.01427	0.905	1
SLC17A5	GERD_HC	Suprabasal	Prox	0.03037	2.292	0.01441	0.905	1
LMNTD2	GERD_HC	Suprabasal	Prox	-0.04526	2.053	0.01431	0.905	1
NDRG2	GERD_HC	Suprabasal	Prox	-0.03244	7.458	0.0144	0.905	1
CPSF2	GERD_HC	Suprabasal	Prox	-0.02452	3.961	0.01418	0.905	1
PIGB	GERD_HC	Suprabasal	Prox	-0.03245	1.54	0.01436	0.905	1
KIAA0100	GERD_HC	Suprabasal	Prox	-0.02226	3.635	0.01431	0.905	1
NAGLU	GERD_HC	Suprabasal	Prox	0.03187	2.982	0.01432	0.905	1
FAM174C	GERD_HC	Suprabasal	Prox	-0.02973	5.919	0.01426	0.905	1
SNRNP70	GERD_HC	Suprabasal	Prox	0.02193	5.937	0.01436	0.905	1
CBR1	GERD_HC	Suprabasal	Prox	-0.04801	8.004	0.01425	0.905	1
ZNF185	GERD_HC	Suprabasal	Prox	-0.03086	7.444	0.01424	0.905	1
RC3H1	SSc_GERD	Suprabasal	Prox	0.03354	4.526	0.01427	0.905	1
IKBKE	SSc_GERD	Suprabasal	Prox	-0.04091	2.633	0.01434	0.905	1
GULP1	SSc_GERD	Suprabasal	Prox	-0.03695	4.172	0.01419	0.905	1
COQ2	SSc_GERD	Suprabasal	Prox	0.0265	4.332	0.01436	0.905	1
CPLANE1	SSc_GERD	Suprabasal	Prox	-0.03349	2.054	0.01415	0.905	1
TBRG1	SSc_GERD	Suprabasal	Prox	-0.01412	4.218	0.01426	0.905	1
SUOX	SSc_GERD	Suprabasal	Prox	0.03125	1.929	0.0143	0.905	1
RPS26	SSc_GERD	Suprabasal	Prox	-0.07287	10.61	0.01416	0.905	1
CCT2	SSc_GERD	Suprabasal	Prox	0.03128	6.617	0.01414	0.905	1
GABARAPL2	SSc_GERD	Suprabasal	Prox	-0.03487	8.292	0.01423	0.905	1
EIF4A1	SSc_GERD	Suprabasal	Prox	-0.01513	9.388	0.01423	0.905	1
FBXL12	SSc_GERD	Suprabasal	Prox	0.1348	2.919	0.4562	0.905	1
KLK6	SSc_GERD	Suprabasal	Prox	0.08136	6.444	0.01431	0.905	1
DENND2D	SSc_HC	Superficial	Dist	-0.01751	4.294	0.01441	0.905	0.962
MIDN	SSc_HC	Superficial	Dist	-0.02808	5.959	0.01437	0.905	0.962
HIST1H3D	GERD_HC	Superficial	Dist	-0.06688	4.439	0.01431	0.905	0.981
REPS1	GERD_HC	Superficial	Dist	0.02612	3.745	0.01416	0.905	0.981
FAM234A	GERD_HC	Superficial	Dist	-0.04565	4.003	0.06467	0.905	0.981
PTPN22	SSc_GERD	Superficial	Dist	-0.05528	-0.5643	0.01429	0.905	0.96
C3orf14	SSc_GERD	Superficial	Dist	0.03525	4.929	0.01432	0.905	0.96
ANKRD26	SSc_GERD	Superficial	Dist	-0.0315	3.609	0.0143	0.905	0.96
PRMT9	SSc_GERD	Superficial	Dist	-0.1902	1.654	0.505	0.905	0.96
GRHL3	SSc_HC	Superficial	Prox	0.03504	3.931	0.01435	0.905	0.944
TATDN2	SSc_HC	Superficial	Prox	0.09875	2.231	0.2742	0.905	0.944
PLEKHA8	SSc_HC	Superficial	Prox	-0.02574	1.663	0.01433	0.905	0.944
NDUFA6	SSc_HC	Superficial	Prox	-0.01953	7.195	0.01424	0.905	0.944
HS2ST1	SSc_HC	Superficial	Prox	0.02842	2.49	0.01443	0.905	0.944
RBMXL1	GERD_HC	Superficial	Prox	0.02949	3.685	0.01437	0.905	0.951
ZC3H18	GERD_HC	Superficial	Prox	0.02762	3.881	0.01437	0.905	0.951
CC2D1A	GERD_HC	Superficial	Prox	-0.02434	3.192	0.01428	0.905	0.951
ETHE1	GERD_HC	Superficial	Prox	-0.02623	6.997	0.01432	0.905	0.951
USP16	GERD_HC	Superficial	Prox	0.1243	5.364	0.9527	0.905	0.951
HDHD5	GERD_HC	Superficial	Prox	0.02965	3.922	0.01438	0.905	0.951
RASAL2-AS1	SSc_GERD	Superficial	Prox	0.04607	2.32	0.01434	0.905	0.983
AGR2	SSc_GERD	Superficial	Prox	-0.07427	2.949	0.0143	0.905	0.983
DUSP5	SSc_GERD	Superficial	Prox	-0.0566	7.463	0.01415	0.905	0.983
VPS36	SSc_GERD	Superficial	Prox	0.02148	5.796	0.01419	0.905	0.983
HES4	SSc_HC	Basal	Dist	0.05166	6.192	0.01409	0.906	1
PABPC4	SSc_HC	Basal	Dist	-0.02341	5.486	0.01412	0.906	1
FOXN2	SSc_HC	Basal	Dist	0.03184	2.348	0.02469	0.906	1
LYAR	SSc_HC	Basal	Dist	-0.03008	4.384	0.01385	0.906	1
PJA2	SSc_HC	Basal	Dist	-0.02022	4.967	0.01387	0.906	1
PHF3	SSc_HC	Basal	Dist	0.01969	5.061	0.01397	0.906	1
CCT6A	SSc_HC	Basal	Dist	-0.02185	6.84	0.01399	0.906	1
UBAP1	SSc_HC	Basal	Dist	0.02621	5.167	0.01384	0.906	1
IPPK	SSc_HC	Basal	Dist	-0.02508	3.035	0.01412	0.906	1
ORMDL2	SSc_HC	Basal	Dist	-0.0206	6.496	0.01386	0.906	1
TMED8	SSc_HC	Basal	Dist	-0.0287	1.733	0.01389	0.906	1
RECQL5	SSc_HC	Basal	Dist	0.02958	3.506	0.01406	0.906	1
TAF4	SSc_HC	Basal	Dist	0.02503	1.264	0.01397	0.906	1
SLC25A6	SSc_HC	Basal	Dist	-0.01673	8.812	0.01388	0.906	1
EIF3I	GERD_HC	Basal	Dist	-0.01777	7.021	0.014	0.906	1
KRTCAP3	GERD_HC	Basal	Dist	-0.02905	5.225	0.01396	0.906	1
SPRED2	GERD_HC	Basal	Dist	-0.03629	2.451	0.01408	0.906	1
SUB1	GERD_HC	Basal	Dist	-0.02086	8.21	0.01399	0.906	1
FOXC1	GERD_HC	Basal	Dist	0.07288	1.823	0.01413	0.906	1
YWHAG	GERD_HC	Basal	Dist	0.03537	5.851	0.01401	0.906	1
CAV1	GERD_HC	Basal	Dist	0.05238	6.286	0.01405	0.906	1
SLC25A51	GERD_HC	Basal	Dist	-0.0333	2.078	0.01402	0.906	1
UBAC1	GERD_HC	Basal	Dist	-0.02539	5.726	0.01405	0.906	1
SBF2-AS1	GERD_HC	Basal	Dist	0.03853	3.02	0.01385	0.906	1
SLC37A4	GERD_HC	Basal	Dist	-0.0303	1.958	0.01394	0.906	1
MAP3K12	GERD_HC	Basal	Dist	-0.05084	2.819	0.01394	0.906	1
WSB2	GERD_HC	Basal	Dist	-0.03035	5.098	0.01412	0.906	1
BICDL2	GERD_HC	Basal	Dist	0.0405	6.336	0.01394	0.906	1
DHX58	GERD_HC	Basal	Dist	-0.0441	0.996	0.01386	0.906	1
CCDC43	GERD_HC	Basal	Dist	0.02341	4.327	0.01398	0.906	1
LINC01011	GERD_HC	Basal	Dist	-0.03913	0.01899	0.01393	0.906	1
WFDC2	GERD_HC	Basal	Dist	0.1269	-0.09157	0.01409	0.906	1
ATAD3A	SSc_GERD	Basal	Dist	-0.03757	3.649	0.01387	0.906	1
METTL18	SSc_GERD	Basal	Dist	0.02968	2.372	0.01759	0.906	1
EFCAB2	SSc_GERD	Basal	Dist	-0.05009	1.447	0.014	0.906	1
PCGF1	SSc_GERD	Basal	Dist	0.02715	2.371	0.0139	0.906	1
LIN54	SSc_GERD	Basal	Dist	0.03445	3.455	0.01409	0.906	1
RAPGEF2	SSc_GERD	Basal	Dist	-0.03251	1.843	0.01386	0.906	1
TLR3	SSc_GERD	Basal	Dist	-0.07693	3.028	0.1133	0.906	1
MATR3.1	SSc_GERD	Basal	Dist	0.04323	1.629	0.01411	0.906	1
HLA-DRB1	SSc_GERD	Basal	Dist	-0.105	4.062	0.01408	0.906	1
TAF6	SSc_GERD	Basal	Dist	0.02042	2.966	0.01403	0.906	1
FKBP15	SSc_GERD	Basal	Dist	-0.02985	3.273	0.01403	0.906	1
GATC	SSc_GERD	Basal	Dist	0.01793	3.154	0.01404	0.906	1
INTS6-AS1	SSc_GERD	Basal	Dist	-0.0351	0.9449	0.01398	0.906	1
NEMF	SSc_GERD	Basal	Dist	-0.01963	5.458	0.01385	0.906	1
MTHFSD	SSc_GERD	Basal	Dist	-0.03583	1.686	0.01405	0.906	1
NLRP1	SSc_GERD	Basal	Dist	0.04261	1.221	0.01394	0.906	1
ZNHIT3	SSc_GERD	Basal	Dist	0.01574	5.362	0.01411	0.906	1
WDR18	SSc_GERD	Basal	Dist	-0.04064	4.841	0.01388	0.906	1
CCDC58	SSc_HC	Basal	Prox	-0.03134	4.131	0.01413	0.906	1
IRX4	SSc_HC	Basal	Prox	0.03776	3.311	0.01402	0.906	1
REEP5	SSc_HC	Basal	Prox	-0.0161	6.456	0.01386	0.906	1
HSPA4	SSc_HC	Basal	Prox	-0.01878	6.159	0.01385	0.906	1
BRPF3	SSc_HC	Basal	Prox	0.02601	1.63	0.01388	0.906	1
UTP20	SSc_HC	Basal	Prox	-0.0265	3.059	0.01411	0.906	1
CTDNEP1	SSc_HC	Basal	Prox	0.0154	5.267	0.01406	0.906	1
METTL4	SSc_HC	Basal	Prox	0.02354	3.011	0.01384	0.906	1
WDR83OS	SSc_HC	Basal	Prox	-0.01936	7.549	0.01398	0.906	1
ZNF565	SSc_HC	Basal	Prox	-0.02899	0.6401	0.01386	0.906	1
RPS5	SSc_HC	Basal	Prox	-0.01544	11.16	0.01413	0.906	1
HLCS	SSc_HC	Basal	Prox	-0.04818	4.983	0.01397	0.906	1
MIATNB	SSc_HC	Basal	Prox	0.04361	1.566	0.04466	0.906	1
HMGXB4	SSc_HC	Basal	Prox	-0.02142	4.811	0.01409	0.906	1
SLC35A2	SSc_HC	Basal	Prox	0.01906	2.864	0.01401	0.906	1
PRADC1	GERD_HC	Basal	Prox	0.03869	4.172	0.01392	0.906	1
NCBP2	GERD_HC	Basal	Prox	-0.02264	4.711	0.01401	0.906	1
TPRN	GERD_HC	Basal	Prox	0.05072	4.198	0.01398	0.906	1
PCGF6	GERD_HC	Basal	Prox	-0.02851	2.159	0.01412	0.906	1
SNHG1	GERD_HC	Basal	Prox	0.03162	4.479	0.01398	0.906	1
MMAB	GERD_HC	Basal	Prox	0.02229	5.391	0.01406	0.906	1
BAMBI	GERD_HC	Basal	Prox	-0.06899	0.5687	0.01387	0.906	1
FN3K	GERD_HC	Basal	Prox	0.06759	-0.03027	0.03571	0.906	1
ATP13A2	SSc_GERD	Basal	Prox	-0.04247	3.555	0.01403	0.906	1
DRAM2	SSc_GERD	Basal	Prox	0.01962	4.341	0.01389	0.906	1
RASSF5	SSc_GERD	Basal	Prox	-0.04522	4.802	0.01399	0.906	1
GPATCH11	SSc_GERD	Basal	Prox	-0.02228	3.62	0.01408	0.906	1
CISH	SSc_GERD	Basal	Prox	-0.04734	2.108	0.01394	0.906	1
PPID	SSc_GERD	Basal	Prox	0.02016	4.69	0.0139	0.906	1
SLC39A4	SSc_GERD	Basal	Prox	-0.03254	4.628	0.01389	0.906	1
ALG2	SSc_GERD	Basal	Prox	-0.0219	3.057	0.014	0.906	1
RB1	SSc_GERD	Basal	Prox	-0.02175	4.54	0.0141	0.906	1
ARHGAP5	SSc_GERD	Basal	Prox	-0.03483	6.167	0.01413	0.906	1
GSPT1	SSc_GERD	Basal	Prox	0.02173	6.275	0.01384	0.906	1
GINS2	SSc_GERD	Basal	Prox	-0.0416	4.173	0.01389	0.906	1
AP1M2	SSc_GERD	Basal	Prox	-0.02355	5.525	0.01399	0.906	1
LPAR2	SSc_GERD	Basal	Prox	0.02816	2.664	0.01386	0.906	1
S100PBP	SSc_HC	Prolif Basal	Dist	-0.01671	2.455	0.01404	0.906	1
ACAA1	SSc_HC	Prolif Basal	Dist	0.02784	6.95	0.01405	0.906	1
ZBTB47	SSc_HC	Prolif Basal	Dist	-0.07863	-0.2079	0.06799	0.906	1
SNX24	SSc_HC	Prolif Basal	Dist	-0.0284	6.757	0.01413	0.906	1
CREBRF	SSc_HC	Prolif Basal	Dist	-0.0317	3.988	0.01405	0.906	1
HIST1H2BE	SSc_HC	Prolif Basal	Dist	-0.1234	-0.281	0.1694	0.906	1
KLC4	SSc_HC	Prolif Basal	Dist	-0.02513	1.203	0.01405	0.906	1
TSNARE1	SSc_HC	Prolif Basal	Dist	0.04521	0.3829	0.01404	0.906	1
TOPORS	SSc_HC	Prolif Basal	Dist	0.02645	4.452	0.01399	0.906	1
PRPF18	SSc_HC	Prolif Basal	Dist	-0.01942	3.896	0.01412	0.906	1
SRP54	SSc_HC	Prolif Basal	Dist	-0.01963	4.984	0.01392	0.906	1
DLST	SSc_HC	Prolif Basal	Dist	-0.0147	3.754	0.01386	0.906	1
ECI1	SSc_HC	Prolif Basal	Dist	-0.02399	6.117	0.01406	0.906	1
RFX1	SSc_HC	Prolif Basal	Dist	-0.03259	3.285	0.01386	0.906	1
GPR153	GERD_HC	Prolif Basal	Dist	-0.05005	0.6137	0.01387	0.906	1
EFCAB14	GERD_HC	Prolif Basal	Dist	0.02433	4.513	0.01387	0.906	1
YY1AP1	GERD_HC	Prolif Basal	Dist	0.02782	4.258	0.01404	0.906	1
RNASEL	GERD_HC	Prolif Basal	Dist	0.03307	2.288	0.01395	0.906	1
TRIP12	GERD_HC	Prolif Basal	Dist	-0.02612	4.876	0.01404	0.906	1
GSTK1	GERD_HC	Prolif Basal	Dist	0.02285	6.503	0.01412	0.906	1
ECPAS	GERD_HC	Prolif Basal	Dist	0.02446	3.483	0.01395	0.906	1
ATN1	GERD_HC	Prolif Basal	Dist	-0.02086	3.609	0.01389	0.906	1
NR2C1	GERD_HC	Prolif Basal	Dist	-0.1107	2.055	0.2007	0.906	1
TAOK3	GERD_HC	Prolif Basal	Dist	0.03037	5.43	0.01385	0.906	1
LARP6	GERD_HC	Prolif Basal	Dist	0.0487	0.5419	0.01388	0.906	1
FES	GERD_HC	Prolif Basal	Dist	0.04574	-0.5946	0.014	0.906	1
MAP1LC3B	GERD_HC	Prolif Basal	Dist	0.04047	7.502	0.01393	0.906	1
DHRS3	SSc_GERD	Prolif Basal	Dist	-0.02474	6.072	0.01402	0.906	1
C1orf122	SSc_GERD	Prolif Basal	Dist	-0.03532	5.853	0.01409	0.906	1
CTTNBP2NL	SSc_GERD	Prolif Basal	Dist	-0.0307	5.671	0.01385	0.906	1
TMEM150A	SSc_GERD	Prolif Basal	Dist	0.04231	1.731	0.01403	0.906	1
GYPC	SSc_GERD	Prolif Basal	Dist	0.0492	4.424	0.01405	0.906	1
CNPPD1	SSc_GERD	Prolif Basal	Dist	-0.02356	4.756	0.01391	0.906	1
ARSI	SSc_GERD	Prolif Basal	Dist	-0.06285	0.7641	0.01389	0.906	1
BOD1	SSc_GERD	Prolif Basal	Dist	-0.02905	4.8	0.014	0.906	1
HACD1	SSc_GERD	Prolif Basal	Dist	-0.03837	3.01	0.01401	0.906	1
ZMAT5	SSc_GERD	Prolif Basal	Dist	0.02831	3.915	0.0141	0.906	1
PGRMC1	SSc_GERD	Prolif Basal	Dist	0.03388	5.892	0.01388	0.906	1
FBXO42	SSc_HC	Prolif Basal	Prox	0.02006	3.168	0.01404	0.906	1
CAPZB	SSc_HC	Prolif Basal	Prox	0.01415	7.45	0.01413	0.906	1
TOE1	SSc_HC	Prolif Basal	Prox	-0.02117	2.36	0.01409	0.906	1
WLS	SSc_HC	Prolif Basal	Prox	-0.03174	4.838	0.01411	0.906	1
USP21	SSc_HC	Prolif Basal	Prox	0.02746	1.188	0.01387	0.906	1
SACM1L	SSc_HC	Prolif Basal	Prox	0.06117	3.138	0.1397	0.906	1
NFKBIZ	SSc_HC	Prolif Basal	Prox	0.04218	5.886	0.01388	0.906	1
WWC2	SSc_HC	Prolif Basal	Prox	0.03403	2.59	0.01388	0.906	1
CARD6	SSc_HC	Prolif Basal	Prox	0.03429	3.064	0.01411	0.906	1
CLTB	SSc_HC	Prolif Basal	Prox	0.02935	9.278	0.01399	0.906	1
ZNF346	SSc_HC	Prolif Basal	Prox	-0.02105	1.927	0.01409	0.906	1
KDM7A	SSc_HC	Prolif Basal	Prox	0.03628	2.523	0.01384	0.906	1
NPAT	SSc_HC	Prolif Basal	Prox	-0.02458	2.906	0.01409	0.906	1
UBE4A	SSc_HC	Prolif Basal	Prox	-0.0219	3.892	0.01406	0.906	1
TMCC3	SSc_HC	Prolif Basal	Prox	0.04298	2.465	0.01396	0.906	1
ING1	SSc_HC	Prolif Basal	Prox	-0.02127	3.546	0.0139	0.906	1
ZDHHC1	SSc_HC	Prolif Basal	Prox	0.03665	1.206	0.01411	0.906	1
WWOX	SSc_HC	Prolif Basal	Prox	0.02522	3.34	0.01394	0.906	1
GAS8	SSc_HC	Prolif Basal	Prox	0.02771	2.035	0.01405	0.906	1
NDC80	SSc_HC	Prolif Basal	Prox	-0.03096	3.675	0.01386	0.906	1
TGFB1	SSc_HC	Prolif Basal	Prox	-0.04917	4.605	0.01399	0.906	1
SLC27A5	SSc_HC	Prolif Basal	Prox	0.03128	3.212	0.01406	0.906	1
HSCB	SSc_HC	Prolif Basal	Prox	0.02451	3.896	0.01385	0.906	1
DNAJC27	GERD_HC	Prolif Basal	Prox	-0.1091	1.436	0.184	0.906	1
PAPOLG	GERD_HC	Prolif Basal	Prox	0.02811	2.203	0.01404	0.906	1
PPM1M	GERD_HC	Prolif Basal	Prox	0.07447	1.873	0.08452	0.906	1
MUC20	GERD_HC	Prolif Basal	Prox	-0.06154	6.923	0.01387	0.906	1
FRYL	GERD_HC	Prolif Basal	Prox	0.02864	3.681	0.01386	0.906	1
TDP2	GERD_HC	Prolif Basal	Prox	-0.03031	3.336	0.01392	0.906	1
ZNF596	GERD_HC	Prolif Basal	Prox	0.03455	0.3848	0.01384	0.906	1
HSPA14.1	GERD_HC	Prolif Basal	Prox	0.02211	3.781	0.01391	0.906	1
MEN1	GERD_HC	Prolif Basal	Prox	0.02529	2.133	0.01409	0.906	1
SF3B2	GERD_HC	Prolif Basal	Prox	0.01702	5.713	0.01406	0.906	1
BIRC2	GERD_HC	Prolif Basal	Prox	-0.03509	4.665	0.01385	0.906	1
PRPF40B	GERD_HC	Prolif Basal	Prox	0.05593	1.52	0.04262	0.906	1
DRAM1	GERD_HC	Prolif Basal	Prox	-0.0488	1.564	0.01407	0.906	1
ARRB2	GERD_HC	Prolif Basal	Prox	-0.06702	2.027	0.08573	0.906	1
TIMM8A	GERD_HC	Prolif Basal	Prox	-0.02825	3.979	0.01394	0.906	1
CALCRL	SSc_GERD	Prolif Basal	Prox	-0.0476	2.256	0.01392	0.906	1
PHF7	SSc_GERD	Prolif Basal	Prox	-0.04076	1.736	0.02732	0.906	1
C3orf52	SSc_GERD	Prolif Basal	Prox	-0.03033	1.392	0.01397	0.906	1
MRPS22	SSc_GERD	Prolif Basal	Prox	-0.02288	5.615	0.01391	0.906	1
SYNPO	SSc_GERD	Prolif Basal	Prox	0.04515	0.8804	0.01397	0.906	1
PTPN12	SSc_GERD	Prolif Basal	Prox	-0.02634	4.459	0.01388	0.906	1
TP53INP1	SSc_GERD	Prolif Basal	Prox	0.0511	2.2	0.014	0.906	1
HPS6	SSc_GERD	Prolif Basal	Prox	0.03208	2.606	0.01408	0.906	1
EPS8L2	SSc_GERD	Prolif Basal	Prox	-0.02974	7.595	0.01387	0.906	1
KDM2A	SSc_GERD	Prolif Basal	Prox	-0.02049	4.957	0.01385	0.906	1
WBP4	SSc_GERD	Prolif Basal	Prox	0.0191	5.086	0.01399	0.906	1
ARHGAP17	SSc_GERD	Prolif Basal	Prox	0.03397	3.191	0.01412	0.906	1
POLDIP2	SSc_GERD	Prolif Basal	Prox	0.01818	5.08	0.01407	0.906	1
RALGAPB	SSc_GERD	Prolif Basal	Prox	0.02529	3.151	0.01398	0.906	1
PSMB2	SSc_HC	Prolif Suprabasal	Dist	-0.02058	6.441	0.014	0.906	1
MRPL24	SSc_HC	Prolif Suprabasal	Dist	0.0278	4.582	0.01393	0.906	1
HAAO	SSc_HC	Prolif Suprabasal	Dist	0.03	1.1	0.01389	0.906	1
CRELD1	SSc_HC	Prolif Suprabasal	Dist	0.03114	2.072	0.01406	0.906	1
MBNL1	SSc_HC	Prolif Suprabasal	Dist	-0.01794	5.629	0.01397	0.906	1
MMS22L	SSc_HC	Prolif Suprabasal	Dist	0.0256	2.475	0.01394	0.906	1
ZNF277	SSc_HC	Prolif Suprabasal	Dist	-0.01618	4.002	0.01387	0.906	1
NCS1	SSc_HC	Prolif Suprabasal	Dist	0.03322	3.911	0.0139	0.906	1
PIAS1	SSc_HC	Prolif Suprabasal	Dist	-0.02404	4.487	0.01386	0.906	1
NPRL3	SSc_HC	Prolif Suprabasal	Dist	0.02499	3.24	0.01397	0.906	1
HERPUD1	SSc_HC	Prolif Suprabasal	Dist	-0.01896	5.479	0.014	0.906	1
SLC38A7	SSc_HC	Prolif Suprabasal	Dist	-0.02632	1.2	0.0141	0.906	1
ZNF77	SSc_HC	Prolif Suprabasal	Dist	-0.06871	1.42	0.1091	0.906	1
SLC19A1	SSc_HC	Prolif Suprabasal	Dist	0.03266	0.1518	0.01405	0.906	1
XPNPEP3	SSc_HC	Prolif Suprabasal	Dist	0.0192	2.821	0.01387	0.906	1
TTC22	GERD_HC	Prolif Suprabasal	Dist	0.02898	5.792	0.01395	0.906	1
MAP3K2	GERD_HC	Prolif Suprabasal	Dist	0.02331	4.424	0.01401	0.906	1
CD302	GERD_HC	Prolif Suprabasal	Dist	-0.05677	2.3	0.01397	0.906	1
IRX2	GERD_HC	Prolif Suprabasal	Dist	0.03247	3.15	0.01392	0.906	1
THG1L	GERD_HC	Prolif Suprabasal	Dist	-0.03358	4.286	0.01389	0.906	1
UBR2	GERD_HC	Prolif Suprabasal	Dist	-0.02158	3.87	0.01411	0.906	1
ATP6V0E2	GERD_HC	Prolif Suprabasal	Dist	0.03806	2.248	0.01396	0.906	1
RRAGA	GERD_HC	Prolif Suprabasal	Dist	-0.02783	5.25	0.01409	0.906	1
DNLZ	GERD_HC	Prolif Suprabasal	Dist	0.09435	0.4105	0.01412	0.906	1
CD81	GERD_HC	Prolif Suprabasal	Dist	-0.04437	7.316	0.01412	0.906	1
COA4	GERD_HC	Prolif Suprabasal	Dist	0.04181	5.995	0.0139	0.906	1
REXO2	GERD_HC	Prolif Suprabasal	Dist	-0.02198	7.071	0.01396	0.906	1
PCSK7	GERD_HC	Prolif Suprabasal	Dist	-0.03416	3.417	0.01385	0.906	1
SNX6	GERD_HC	Prolif Suprabasal	Dist	0.01762	6.548	0.01395	0.906	1
DCAF7	GERD_HC	Prolif Suprabasal	Dist	-0.03434	4.408	0.03644	0.906	1
DMWD	GERD_HC	Prolif Suprabasal	Dist	0.02584	2.37	0.01387	0.906	1
LZTFL1	SSc_GERD	Prolif Suprabasal	Dist	-0.02188	2.537	0.01398	0.906	1
ATP6V1A	SSc_GERD	Prolif Suprabasal	Dist	0.02714	4.523	0.01408	0.906	1
SMIM20	SSc_GERD	Prolif Suprabasal	Dist	-0.03052	4.421	0.01395	0.906	1
ANXA5	SSc_GERD	Prolif Suprabasal	Dist	0.02831	6.306	0.01399	0.906	1
ARL10	SSc_GERD	Prolif Suprabasal	Dist	0.03497	0.8007	0.01398	0.906	1
NUP43	SSc_GERD	Prolif Suprabasal	Dist	-0.02351	2.335	0.01408	0.906	1
CYSRT1	SSc_GERD	Prolif Suprabasal	Dist	0.05386	9.982	0.014	0.906	1
TAF3	SSc_GERD	Prolif Suprabasal	Dist	0.08251	2.955	0.1656	0.906	1
CERNA2	SSc_GERD	Prolif Suprabasal	Dist	0.0518	1.853	0.01404	0.906	1
UBXN1	SSc_GERD	Prolif Suprabasal	Dist	-0.0184	7.104	0.01408	0.906	1
TMCO3	SSc_GERD	Prolif Suprabasal	Dist	0.03336	3.231	0.01407	0.906	1
TERF2	SSc_GERD	Prolif Suprabasal	Dist	-0.01974	3.119	0.01394	0.906	1
ENGASE	SSc_GERD	Prolif Suprabasal	Dist	0.03829	0.8479	0.01397	0.906	1
BIRC3	SSc_GERD	Prolif Suprabasal	Dist	0.07024	2.396	0.01385	0.906	1
ZNF345	SSc_GERD	Prolif Suprabasal	Dist	-0.04656	1.892	0.01406	0.906	1
SSU72	SSc_HC	Prolif Suprabasal	Prox	0.01734	6.887	0.01387	0.906	1
PRKACB	SSc_HC	Prolif Suprabasal	Prox	0.03515	2.939	0.01413	0.906	1
ABHD6	SSc_HC	Prolif Suprabasal	Prox	-0.03185	1.807	0.0139	0.906	1
DCAF16	SSc_HC	Prolif Suprabasal	Prox	-0.02044	2.742	0.01412	0.906	1
LARP1B	SSc_HC	Prolif Suprabasal	Prox	-0.0212	4.033	0.01385	0.906	1
N4BP3	SSc_HC	Prolif Suprabasal	Prox	-0.0309	3.195	0.01386	0.906	1
GJA1	SSc_HC	Prolif Suprabasal	Prox	-0.03359	4.524	0.01412	0.906	1
MRPL32	SSc_HC	Prolif Suprabasal	Prox	0.01987	5.785	0.01402	0.906	1
DENND11	SSc_HC	Prolif Suprabasal	Prox	0.02988	2.682	0.01402	0.906	1
STAU2	SSc_HC	Prolif Suprabasal	Prox	-0.02284	4.233	0.01391	0.906	1
SCGB1A1	SSc_HC	Prolif Suprabasal	Prox	0.06543	4.309	0.01399	0.906	1
HOXC6	SSc_HC	Prolif Suprabasal	Prox	-0.03508	1.523	0.01798	0.906	1
DAAM1	SSc_HC	Prolif Suprabasal	Prox	-0.02168	5.954	0.01408	0.906	1
SPG21	SSc_HC	Prolif Suprabasal	Prox	-0.01674	4.336	0.0141	0.906	1
TRAPPC1	SSc_HC	Prolif Suprabasal	Prox	0.01933	6.473	0.01398	0.906	1
CXorf40B	SSc_HC	Prolif Suprabasal	Prox	0.03671	2.046	0.014	0.906	1
C1orf50	GERD_HC	Prolif Suprabasal	Prox	-0.02162	3.538	0.01385	0.906	1
CTTNBP2NL	GERD_HC	Prolif Suprabasal	Prox	0.03353	5.625	0.01394	0.906	1
SHC1	GERD_HC	Prolif Suprabasal	Prox	0.05256	3.283	0.069	0.906	1
SPRED2	GERD_HC	Prolif Suprabasal	Prox	-0.03822	2.444	0.01411	0.906	1
RAB17	GERD_HC	Prolif Suprabasal	Prox	-0.08033	1.756	0.01399	0.906	1
ZNF654	GERD_HC	Prolif Suprabasal	Prox	-0.0304	2.882	0.01389	0.906	1
NIT2	GERD_HC	Prolif Suprabasal	Prox	0.03326	5.572	0.01388	0.906	1
BBX	GERD_HC	Prolif Suprabasal	Prox	-0.02984	4.815	0.01397	0.906	1
UMPS	GERD_HC	Prolif Suprabasal	Prox	0.0286	4.094	0.01402	0.906	1
OTUD4	GERD_HC	Prolif Suprabasal	Prox	0.02652	3.394	0.01411	0.906	1
RAET1L	GERD_HC	Prolif Suprabasal	Prox	0.05319	4.841	0.01405	0.906	1
NSUN5	GERD_HC	Prolif Suprabasal	Prox	-0.03402	3.512	0.01388	0.906	1
PRRG4	GERD_HC	Prolif Suprabasal	Prox	0.01761	6.531	0.01404	0.906	1
TMEM179B	GERD_HC	Prolif Suprabasal	Prox	0.02326	5.548	0.01391	0.906	1
UPF3A	GERD_HC	Prolif Suprabasal	Prox	-0.02134	5.465	0.01402	0.906	1
GEMIN2	GERD_HC	Prolif Suprabasal	Prox	-0.02923	2.906	0.01395	0.906	1
INO80E	GERD_HC	Prolif Suprabasal	Prox	0.01867	3.488	0.01386	0.906	1
DDX28	GERD_HC	Prolif Suprabasal	Prox	0.02831	2.209	0.01388	0.906	1
RNF215	GERD_HC	Prolif Suprabasal	Prox	-0.04321	0.6398	0.0141	0.906	1
TTC30B	SSc_GERD	Prolif Suprabasal	Prox	-0.02752	1.009	0.01387	0.906	1
TSPAN17	SSc_GERD	Prolif Suprabasal	Prox	0.02343	2.87	0.0139	0.906	1
AC008443.1	SSc_GERD	Prolif Suprabasal	Prox	0.02664	1.286	0.01396	0.906	1
IER3	SSc_GERD	Prolif Suprabasal	Prox	-0.04144	8.222	0.01386	0.906	1
PRKAG2	SSc_GERD	Prolif Suprabasal	Prox	0.02432	3.217	0.01399	0.906	1
PANX1	SSc_GERD	Prolif Suprabasal	Prox	0.02943	1.108	0.01397	0.906	1
SCARB1	SSc_GERD	Prolif Suprabasal	Prox	0.04796	1.11	0.01402	0.906	1
PROSER1	SSc_GERD	Prolif Suprabasal	Prox	-0.02472	2.096	0.01404	0.906	1
DCAF4	SSc_GERD	Prolif Suprabasal	Prox	0.03224	1.605	0.01596	0.906	1
ATG2B	SSc_GERD	Prolif Suprabasal	Prox	-0.02573	2.385	0.01408	0.906	1
NPTN	SSc_GERD	Prolif Suprabasal	Prox	0.0245	5.478	0.01392	0.906	1
ZNF747	SSc_GERD	Prolif Suprabasal	Prox	-0.02517	1.435	0.01384	0.906	1
UTP18	SSc_GERD	Prolif Suprabasal	Prox	-0.01913	4.44	0.01389	0.906	1
FTSJ3	SSc_GERD	Prolif Suprabasal	Prox	-0.02336	3.355	0.0139	0.906	1
CEBPG	SSc_GERD	Prolif Suprabasal	Prox	-0.01714	4.855	0.01397	0.906	1
ILF2	SSc_HC	Suprabasal	Dist	-0.01637	6.432	0.01386	0.906	1
BABAM2	SSc_HC	Suprabasal	Dist	0.05461	3.908	0.1867	0.906	1
RBM27	SSc_HC	Suprabasal	Dist	0.01878	5.007	0.01388	0.906	1
PAK1IP1	SSc_HC	Suprabasal	Dist	-0.02923	4.782	0.01408	0.906	1
HIST1H3D	SSc_HC	Suprabasal	Dist	-0.0574	4.618	0.01393	0.906	1
SF3B5	SSc_HC	Suprabasal	Dist	0.0177	7.351	0.01386	0.906	1
LRP11	SSc_HC	Suprabasal	Dist	-0.01967	4.144	0.01413	0.906	1
AK1	SSc_HC	Suprabasal	Dist	0.03897	5.415	0.01398	0.906	1
TLE2	SSc_HC	Suprabasal	Dist	-0.02897	2.308	0.01395	0.906	1
SIRT6	SSc_HC	Suprabasal	Dist	-0.02489	2.475	0.01389	0.906	1
GPR108	SSc_HC	Suprabasal	Dist	-0.01726	5.144	0.01407	0.906	1
CAMSAP3	SSc_HC	Suprabasal	Dist	-0.02584	3.553	0.01413	0.906	1
FBXO17	SSc_HC	Suprabasal	Dist	0.03508	2.85	0.01394	0.906	1
DPH3	GERD_HC	Suprabasal	Dist	-0.02259	4.565	0.01397	0.906	1
USP46	GERD_HC	Suprabasal	Dist	-0.02746	4.605	0.01396	0.906	1
PAK1IP1	GERD_HC	Suprabasal	Dist	-0.03624	4.782	0.01384	0.906	1
KATNA1	GERD_HC	Suprabasal	Dist	0.01654	3.912	0.01395	0.906	1
MAP3K4	GERD_HC	Suprabasal	Dist	0.03205	4.904	0.0141	0.906	1
NOLC1	GERD_HC	Suprabasal	Dist	-0.03223	4.508	0.01387	0.906	1
MRPL17	GERD_HC	Suprabasal	Dist	-0.03947	5.66	0.01399	0.906	1
FOSL1	GERD_HC	Suprabasal	Dist	0.0655	2.595	0.01386	0.906	1
CDR2L	GERD_HC	Suprabasal	Dist	-0.04305	1.158	0.01389	0.906	1
ZNF490	GERD_HC	Suprabasal	Dist	-0.02661	1.098	0.01392	0.906	1
WDR83	GERD_HC	Suprabasal	Dist	0.02248	2.84	0.01388	0.906	1
RPS11	GERD_HC	Suprabasal	Dist	0.02725	10.54	0.01386	0.906	1
COA7	SSc_GERD	Suprabasal	Dist	0.02345	2.687	0.01397	0.906	1
PSMD6	SSc_GERD	Suprabasal	Dist	0.01532	5.741	0.01391	0.906	1
CD47	SSc_GERD	Suprabasal	Dist	-0.03499	6.33	0.01391	0.906	1
SLC17A5	SSc_GERD	Suprabasal	Dist	0.02743	2.292	0.01408	0.906	1
C10orf95	SSc_GERD	Suprabasal	Dist	0.06123	0.2629	0.04967	0.906	1
TINF2	SSc_GERD	Suprabasal	Dist	0.02014	4.309	0.01408	0.906	1
AMN	SSc_GERD	Suprabasal	Dist	-0.03542	4.039	0.01399	0.906	1
TINCR	SSc_GERD	Suprabasal	Dist	-0.03446	6.854	0.01401	0.906	1
SYMPK	SSc_GERD	Suprabasal	Dist	0.02035	2.878	0.01401	0.906	1
ZNRF3	SSc_GERD	Suprabasal	Dist	-0.02919	2.081	0.01413	0.906	1
NAXE	SSc_HC	Suprabasal	Prox	0.02965	5.406	0.01397	0.906	1
EPB41L5	SSc_HC	Suprabasal	Prox	0.02265	2.281	0.01388	0.906	1
HMCES	SSc_HC	Suprabasal	Prox	0.01633	4.395	0.01407	0.906	1
UBE2K	SSc_HC	Suprabasal	Prox	0.02119	6.597	0.01404	0.906	1
NUDT6	SSc_HC	Suprabasal	Prox	0.02438	2.286	0.0139	0.906	1
RPP21	SSc_HC	Suprabasal	Prox	-0.02203	6.517	0.01388	0.906	1
CUL1	SSc_HC	Suprabasal	Prox	0.01379	4.092	0.01411	0.906	1
FUOM	SSc_HC	Suprabasal	Prox	-0.03364	4.149	0.01408	0.906	1
SMIM10L1	SSc_HC	Suprabasal	Prox	-0.02377	4.272	0.01402	0.906	1
APAF1	SSc_HC	Suprabasal	Prox	0.02417	2.329	0.01413	0.906	1
MAN2B1	SSc_HC	Suprabasal	Prox	-0.07754	2.943	0.1897	0.906	1
MIB2	GERD_HC	Suprabasal	Prox	0.04588	6.229	0.01407	0.906	1
CASP9	GERD_HC	Suprabasal	Prox	0.03056	2.283	0.01413	0.906	1
FLG	GERD_HC	Suprabasal	Prox	0.0961	9.997	0.01398	0.906	1
CLK2	GERD_HC	Suprabasal	Prox	-0.02011	1.993	0.01402	0.906	1
HNRNPLL	GERD_HC	Suprabasal	Prox	0.02378	2.943	0.01392	0.906	1
DNASE1L3	GERD_HC	Suprabasal	Prox	-0.06198	5.149	0.01389	0.906	1
ZBTB24	GERD_HC	Suprabasal	Prox	0.02545	2.528	0.01407	0.906	1
HILPDA	GERD_HC	Suprabasal	Prox	0.07251	8.927	0.01404	0.906	1
KLRG2	GERD_HC	Suprabasal	Prox	-0.03785	0.9386	0.01393	0.906	1
DENND4C	GERD_HC	Suprabasal	Prox	-0.0277	3.302	0.01398	0.906	1
UNC5B-AS1	GERD_HC	Suprabasal	Prox	0.04886	2.613	0.01386	0.906	1
UBXN1	GERD_HC	Suprabasal	Prox	0.01947	7.174	0.01387	0.906	1
NKX2-8	GERD_HC	Suprabasal	Prox	0.05457	1.789	0.01392	0.906	1
DCXR	GERD_HC	Suprabasal	Prox	0.02964	7.074	0.01407	0.906	1
PCED1A	GERD_HC	Suprabasal	Prox	-0.02675	1.708	0.01407	0.906	1
CRTAC1	GERD_HC	Suprabasal	Prox	-0.07661	1.023	0.01396	0.906	1
SMYD2	SSc_GERD	Suprabasal	Prox	0.04206	3.89	0.04142	0.906	1
HACL1	SSc_GERD	Suprabasal	Prox	0.02246	2.874	0.01409	0.906	1
ERCC6	SSc_GERD	Suprabasal	Prox	-0.02194	2.781	0.01389	0.906	1
UCHL3	SSc_GERD	Suprabasal	Prox	-0.02628	6.289	0.01392	0.906	1
AC092069.1	SSc_GERD	Suprabasal	Prox	-0.05804	2.127	0.01389	0.906	1
GLUL	SSc_HC	Superficial	Dist	0.03866	8.762	0.01405	0.906	0.963
EXOC6B	SSc_HC	Superficial	Dist	0.01964	3.397	0.01403	0.906	0.963
CAMK2D	SSc_HC	Superficial	Dist	-0.02497	4.012	0.0141	0.906	0.963
FGFR1OP	SSc_HC	Superficial	Dist	0.02473	2.161	0.01411	0.906	0.963
COL17A1	SSc_HC	Superficial	Dist	-0.04996	6.339	0.01405	0.906	0.963
GGA2	SSc_HC	Superficial	Dist	-0.07457	3.739	0.1554	0.906	0.963
KLK12	SSc_HC	Superficial	Dist	0.06212	8.432	0.014	0.906	0.963
DNAL4	SSc_HC	Superficial	Dist	0.1532	3.1	0.802	0.906	0.963
MRPL37	GERD_HC	Superficial	Dist	0.03833	5.651	0.01408	0.906	0.981
ADRB2	GERD_HC	Superficial	Dist	-0.0428	3.686	0.01387	0.906	0.982
USP6NL	GERD_HC	Superficial	Dist	-0.03204	5.743	0.01391	0.906	0.982
KRT18	GERD_HC	Superficial	Dist	0.03665	7.821	0.01393	0.906	0.982
NUP58	GERD_HC	Superficial	Dist	-0.0442	3.493	0.03641	0.906	0.982
ZNF564	GERD_HC	Superficial	Dist	-0.03156	1.157	0.01384	0.906	0.982
FAM3B	GERD_HC	Superficial	Dist	-0.04546	5.549	0.01402	0.906	0.982
MAP4K3	SSc_GERD	Superficial	Dist	-0.04722	2.692	0.06181	0.906	0.96
CLIC1	SSc_GERD	Superficial	Dist	0.02487	8.61	0.01406	0.906	0.96
GNB2	SSc_GERD	Superficial	Dist	-0.02008	7.223	0.01399	0.906	0.96
ZNF408	SSc_GERD	Superficial	Dist	-0.02549	1.826	0.01407	0.906	0.96
AASDHPPT	SSc_GERD	Superficial	Dist	-0.04001	4.879	0.09326	0.906	0.96
CGRRF1	SSc_GERD	Superficial	Dist	-0.07831	2.784	0.1627	0.906	0.96
PRRT3-AS1	SSc_GERD	Superficial	Dist	-0.04469	1.136	0.01388	0.906	0.96
CCN2	SSc_HC	Superficial	Prox	-0.05941	1.788	0.01385	0.906	0.945
BICD2	SSc_HC	Superficial	Prox	-0.01963	4.627	0.01398	0.906	0.945
DGAT2	SSc_HC	Superficial	Prox	0.04187	3.304	0.014	0.906	0.945
RABGGTA	SSc_HC	Superficial	Prox	0.02883	4.381	0.01404	0.906	0.945
PPP4R3B	GERD_HC	Superficial	Prox	-0.02023	4.751	0.01397	0.906	0.952
SCAP	GERD_HC	Superficial	Prox	0.02729	3.041	0.01412	0.906	0.951
COX5A	GERD_HC	Superficial	Prox	0.02927	8.598	0.01403	0.906	0.952
MOB3A	GERD_HC	Superficial	Prox	-0.2917	2.207	1.308	0.906	0.952
FAM53C	SSc_GERD	Superficial	Prox	-0.02827	3.716	0.01391	0.906	0.983
CPEB4	SSc_GERD	Superficial	Prox	-0.03084	5.069	0.01399	0.906	0.983
TP53INP1	SSc_GERD	Superficial	Prox	0.04249	2.007	0.01394	0.906	0.983
AC009560.1	SSc_GERD	Superficial	Prox	0.04445	0.2485	0.01413	0.906	0.983
ECI1	SSc_GERD	Superficial	Prox	0.02737	6.092	0.01405	0.906	0.983
NR1D1	SSc_GERD	Superficial	Prox	-0.0792	4.416	0.01394	0.906	0.983
KRT19	SSc_GERD	Superficial	Prox	-0.05307	11.55	0.01405	0.906	0.983
FAM210A	SSc_GERD	Superficial	Prox	-0.03094	4.083	0.01388	0.906	0.983
FXYD5	SSc_GERD	Superficial	Prox	-0.0498	5.446	0.01399	0.906	0.983
PPP6R1	SSc_GERD	Superficial	Prox	-0.02253	3.599	0.01407	0.906	0.983
FAM83F	SSc_GERD	Superficial	Prox	0.02111	4.206	0.01397	0.906	0.983
UBOX5	SSc_GERD	Superficial	Prox	0.02945	1.037	0.01384	0.906	0.983
PEA15	SSc_HC	Basal	Dist	0.02316	5.381	0.01375	0.907	1
KLHL29	SSc_HC	Basal	Dist	0.06714	-0.1345	0.06118	0.907	1
ATP13A3	SSc_HC	Basal	Dist	-0.02309	3.303	0.01374	0.907	1
ETF1	SSc_HC	Basal	Dist	0.02265	6.401	0.01378	0.907	1
PSMB7	SSc_HC	Basal	Dist	-0.0121	6.647	0.01354	0.907	1
ZDHHC12	SSc_HC	Basal	Dist	0.01711	6.001	0.01358	0.907	1
UBXN1	SSc_HC	Basal	Dist	0.01587	7.108	0.0136	0.907	1
SIPA1	SSc_HC	Basal	Dist	-0.03137	4.196	0.01358	0.907	1
ZNF628	SSc_HC	Basal	Dist	0.05831	1.083	0.06805	0.907	1
MAGED1	SSc_HC	Basal	Dist	-0.02585	2.911	0.01365	0.907	1
MEF2D	GERD_HC	Basal	Dist	0.03604	3.247	0.01357	0.907	1
TMEM127	GERD_HC	Basal	Dist	-0.03631	5.386	0.01383	0.907	1
IBTK	GERD_HC	Basal	Dist	-0.02857	3.737	0.01382	0.907	1
ST7	GERD_HC	Basal	Dist	0.0282	1.887	0.01371	0.907	1
PRAG1	GERD_HC	Basal	Dist	0.05175	2.865	0.01367	0.907	1
APTX	GERD_HC	Basal	Dist	-0.01875	4.027	0.01374	0.907	1
ZDHHC5	GERD_HC	Basal	Dist	0.02007	5.034	0.01367	0.907	1
RDH11	GERD_HC	Basal	Dist	-0.03248	4.152	0.01361	0.907	1
RABEP1	GERD_HC	Basal	Dist	0.08811	3.709	0.2644	0.907	1
RC3H1	SSc_GERD	Basal	Dist	0.03297	4.478	0.01371	0.907	1
LINC01127	SSc_GERD	Basal	Dist	0.04626	-0.5579	0.0137	0.907	1
C4orf3	SSc_GERD	Basal	Dist	0.03354	10.67	0.01363	0.907	1
RXRB	SSc_GERD	Basal	Dist	-0.02021	3.083	0.0221	0.907	1
CCDC28A	SSc_GERD	Basal	Dist	-0.03526	4.518	0.0138	0.907	1
RCL1	SSc_GERD	Basal	Dist	0.02132	2.607	0.01362	0.907	1
MARVELD1	SSc_GERD	Basal	Dist	-0.04404	1.68	0.01375	0.907	1
BTBD10	SSc_GERD	Basal	Dist	0.02044	4.456	0.01371	0.907	1
AC025259.3	SSc_GERD	Basal	Dist	-0.05307	-0.561	0.01358	0.907	1
AL132857.1	SSc_GERD	Basal	Dist	-0.03233	3.08	0.01362	0.907	1
NXN	SSc_GERD	Basal	Dist	-0.03183	3.823	0.01382	0.907	1
ANAPC11	SSc_GERD	Basal	Dist	-0.01877	7.415	0.01383	0.907	1
FBXO44	SSc_HC	Basal	Prox	-0.02592	1.695	0.01362	0.907	1
KANSL3	SSc_HC	Basal	Prox	0.01895	1.886	0.01378	0.907	1
SLC41A3	SSc_HC	Basal	Prox	-0.02257	3.007	0.0137	0.907	1
TBC1D9B	SSc_HC	Basal	Prox	-0.01737	3.813	0.01377	0.907	1
TBC1D7	SSc_HC	Basal	Prox	-0.01918	3.645	0.01371	0.907	1
PKP3	SSc_HC	Basal	Prox	-0.03138	7.248	0.01366	0.907	1
RBMS2	SSc_HC	Basal	Prox	0.03113	3.315	0.01354	0.907	1
RAB3IP	SSc_HC	Basal	Prox	0.033	2.293	0.0238	0.907	1
GPT2	SSc_HC	Basal	Prox	-0.02914	6.644	0.0137	0.907	1
SKA2	SSc_HC	Basal	Prox	-0.01849	5.64	0.01373	0.907	1
AXIN2	SSc_HC	Basal	Prox	-0.05049	-0.5101	0.01369	0.907	1
TRIP10	SSc_HC	Basal	Prox	0.03048	7.161	0.01378	0.907	1
ATF4	SSc_HC	Basal	Prox	-0.019	6.536	0.01379	0.907	1
MECP2	SSc_HC	Basal	Prox	0.02846	3.657	0.01383	0.907	1
PGGHG	SSc_HC	Basal	Prox	-0.03738	-0.4474	0.01382	0.907	1
CD200R1	GERD_HC	Basal	Prox	0.04458	1.821	0.01362	0.907	1
HOXA1	GERD_HC	Basal	Prox	-0.04256	1.525	0.0137	0.907	1
GARS	GERD_HC	Basal	Prox	-0.02882	4.9	0.01373	0.907	1
TMEM67	GERD_HC	Basal	Prox	-0.1385	0.4788	0.2265	0.907	1
MIGA2	GERD_HC	Basal	Prox	0.03232	2.125	0.01383	0.907	1
AC021054.1	GERD_HC	Basal	Prox	-0.04045	0.8699	0.01366	0.907	1
GNS	GERD_HC	Basal	Prox	0.03462	2.217	0.02309	0.907	1
RILP	GERD_HC	Basal	Prox	-0.0281	2.196	0.0136	0.907	1
TNPO2	GERD_HC	Basal	Prox	0.05537	2.61	0.06682	0.907	1
TMEM184B	GERD_HC	Basal	Prox	-0.03404	2.36	0.01373	0.907	1
USP9X	GERD_HC	Basal	Prox	0.027	4.495	0.01366	0.907	1
ZXDB	GERD_HC	Basal	Prox	0.03811	0.4488	0.01371	0.907	1
DBI	SSc_GERD	Basal	Prox	0.03185	9.625	0.01369	0.907	1
GYPC	SSc_GERD	Basal	Prox	0.04898	4.408	0.01356	0.907	1
FSTL1	SSc_GERD	Basal	Prox	-0.0463	0.682	0.0138	0.907	1
IFT122	SSc_GERD	Basal	Prox	-0.03289	1.424	0.0138	0.907	1
MBOAT1	SSc_GERD	Basal	Prox	-0.03488	2.161	0.01359	0.907	1
TPST1	SSc_GERD	Basal	Prox	0.03593	2.032	0.01375	0.907	1
LY6D	SSc_GERD	Basal	Prox	0.06149	11.23	0.01359	0.907	1
ZNF16	SSc_GERD	Basal	Prox	-0.02908	1.283	0.01363	0.907	1
IARS	SSc_GERD	Basal	Prox	0.03195	4.355	0.01371	0.907	1
MFSD14B	SSc_GERD	Basal	Prox	0.02486	3.904	0.01372	0.907	1
DENND1A	SSc_GERD	Basal	Prox	0.1339	1.014	0.2244	0.907	1
CAVIN3	SSc_GERD	Basal	Prox	0.04355	2.865	0.01363	0.907	1
SLC8B1	SSc_GERD	Basal	Prox	-0.02862	2.325	0.01361	0.907	1
NFATC3	SSc_GERD	Basal	Prox	-0.02399	2.1	0.01382	0.907	1
SOCS7	SSc_GERD	Basal	Prox	0.02829	1.834	0.01357	0.907	1
RPL19	SSc_GERD	Basal	Prox	-0.02044	11.76	0.01374	0.907	1
STAP2	SSc_GERD	Basal	Prox	-0.01614	6.023	0.01375	0.907	1
BAX	SSc_GERD	Basal	Prox	0.02355	5.551	0.01378	0.907	1
NDUFB11	SSc_GERD	Basal	Prox	-0.03334	8.964	0.01371	0.907	1
SNIP1	SSc_HC	Prolif Basal	Dist	0.02604	3.463	0.01374	0.907	1
UTP25	SSc_HC	Prolif Basal	Dist	0.02262	3.037	0.01375	0.907	1
ZDBF2	SSc_HC	Prolif Basal	Dist	0.03767	1.03	0.02566	0.907	1
UBE2D2	SSc_HC	Prolif Basal	Dist	-0.01745	7.069	0.01377	0.907	1
HIST1H1B	SSc_HC	Prolif Basal	Dist	0.04242	5.092	0.01379	0.907	1
XPA	SSc_HC	Prolif Basal	Dist	-0.01828	4.982	0.01378	0.907	1
ABRAXAS2	SSc_HC	Prolif Basal	Dist	0.01819	3.538	0.01367	0.907	1
SMCO4	SSc_HC	Prolif Basal	Dist	-0.03744	3.378	0.01371	0.907	1
STOML1	SSc_HC	Prolif Basal	Dist	0.02541	2.276	0.01377	0.907	1
POLG	SSc_HC	Prolif Basal	Dist	-0.01961	2.341	0.01379	0.907	1
PRC1	SSc_HC	Prolif Basal	Dist	0.02551	5.142	0.01367	0.907	1
PAGR1	SSc_HC	Prolif Basal	Dist	-0.02457	4.5	0.01357	0.907	1
AMZ2	SSc_HC	Prolif Basal	Dist	0.02219	3.868	0.01367	0.907	1
LGALS3BP	SSc_HC	Prolif Basal	Dist	0.03158	6.047	0.01356	0.907	1
ZNF100	SSc_HC	Prolif Basal	Dist	0.03343	1.755	0.01354	0.907	1
MIIP	GERD_HC	Prolif Basal	Dist	0.02917	2.499	0.01373	0.907	1
IFIH1	GERD_HC	Prolif Basal	Dist	0.03162	3.358	0.01379	0.907	1
LARS	GERD_HC	Prolif Basal	Dist	0.02749	5.641	0.01361	0.907	1
TMEM268	GERD_HC	Prolif Basal	Dist	0.0799	0.8226	0.08408	0.907	1
TMEM132A	GERD_HC	Prolif Basal	Dist	-0.04764	2.471	0.01362	0.907	1
ATP2B1-AS1	GERD_HC	Prolif Basal	Dist	0.04316	0.6695	0.0136	0.907	1
MICU2	GERD_HC	Prolif Basal	Dist	0.02097	4.723	0.01359	0.907	1
PHF11	GERD_HC	Prolif Basal	Dist	0.02574	3.986	0.01355	0.907	1
SLC39A2	GERD_HC	Prolif Basal	Dist	-0.04722	3.554	0.0136	0.907	1
UQCRC2	GERD_HC	Prolif Basal	Dist	0.01479	6.954	0.01383	0.907	1
ZKSCAN2-DT	GERD_HC	Prolif Basal	Dist	0.05143	-0.05158	0.01356	0.907	1
MIR22HG	GERD_HC	Prolif Basal	Dist	0.03668	3.306	0.01372	0.907	1
RPA1	GERD_HC	Prolif Basal	Dist	-0.02381	4.015	0.01366	0.907	1
GID8	GERD_HC	Prolif Basal	Dist	0.02611	6.568	0.01376	0.907	1
MICAL3	GERD_HC	Prolif Basal	Dist	0.1681	2.499	0.3964	0.907	1
NAA10	GERD_HC	Prolif Basal	Dist	-0.02937	5.984	0.01382	0.907	1
MOB3C	SSc_GERD	Prolif Basal	Dist	0.0283	1.614	0.01383	0.907	1
ACY1	SSc_GERD	Prolif Basal	Dist	-0.03054	3.294	0.01355	0.907	1
HSPBAP1	SSc_GERD	Prolif Basal	Dist	0.02846	1.514	0.0138	0.907	1
UVSSA	SSc_GERD	Prolif Basal	Dist	0.02827	1.556	0.01366	0.907	1
RBM47	SSc_GERD	Prolif Basal	Dist	0.02657	6.066	0.01366	0.907	1
ERVMER34-1	SSc_GERD	Prolif Basal	Dist	0.03903	0.677	0.01382	0.907	1
MOB1B	SSc_GERD	Prolif Basal	Dist	-0.02951	2.122	0.01362	0.907	1
NDUFA4	SSc_GERD	Prolif Basal	Dist	0.02371	9.133	0.01367	0.907	1
ARL5B	SSc_GERD	Prolif Basal	Dist	0.03254	3.574	0.01368	0.907	1
RNF141	SSc_GERD	Prolif Basal	Dist	-0.02542	6.975	0.01376	0.907	1
SCYL2	SSc_GERD	Prolif Basal	Dist	0.02906	4.473	0.01355	0.907	1
RCBTB1	SSc_GERD	Prolif Basal	Dist	0.03412	0.9207	0.01365	0.907	1
ARHGAP17	SSc_GERD	Prolif Basal	Dist	0.03254	3.191	0.01364	0.907	1
ACSS2	SSc_GERD	Prolif Basal	Dist	-0.0247	3.24	0.01355	0.907	1
MCAT	SSc_GERD	Prolif Basal	Dist	-0.02881	3.491	0.01373	0.907	1
TARBP1	SSc_HC	Prolif Basal	Prox	0.02527	2.37	0.01355	0.907	1
RBM45	SSc_HC	Prolif Basal	Prox	0.07128	1.925	0.1225	0.907	1
FAM162A	SSc_HC	Prolif Basal	Prox	0.02214	8.069	0.01362	0.907	1
ARL15	SSc_HC	Prolif Basal	Prox	0.03014	1.861	0.01359	0.907	1
GALNT10	SSc_HC	Prolif Basal	Prox	-0.03699	0.01639	0.01375	0.907	1
FAM8A1	SSc_HC	Prolif Basal	Prox	-0.02551	2.532	0.01949	0.907	1
POLR1E	SSc_HC	Prolif Basal	Prox	-0.02708	3.687	0.01377	0.907	1
HACD1	SSc_HC	Prolif Basal	Prox	0.03423	3.01	0.01366	0.907	1
NRBF2	SSc_HC	Prolif Basal	Prox	0.02172	5.141	0.0136	0.907	1
HELLS	SSc_HC	Prolif Basal	Prox	0.031	4.867	0.01361	0.907	1
EHF	SSc_HC	Prolif Basal	Prox	0.02595	7.958	0.01365	0.907	1
CLMN	SSc_HC	Prolif Basal	Prox	-0.03486	1.612	0.01369	0.907	1
NGRN	SSc_HC	Prolif Basal	Prox	0.01595	5.098	0.01373	0.907	1
EMP2	SSc_HC	Prolif Basal	Prox	0.01723	7.901	0.01375	0.907	1
INO80E	SSc_HC	Prolif Basal	Prox	-0.01526	3.483	0.01367	0.907	1
N4BP1	SSc_HC	Prolif Basal	Prox	0.02354	6.148	0.01367	0.907	1
TFIP11	SSc_HC	Prolif Basal	Prox	-0.01686	2.855	0.01369	0.907	1
ATF4	SSc_HC	Prolif Basal	Prox	-0.01887	6.544	0.01376	0.907	1
BTG3-AS1	SSc_HC	Prolif Basal	Prox	0.09054	-0.5201	0.07845	0.907	1
YRDC	GERD_HC	Prolif Basal	Prox	-0.0333	3.782	0.01357	0.907	1
GPATCH2	GERD_HC	Prolif Basal	Prox	0.01899	3.455	0.01382	0.907	1
LGALSL	GERD_HC	Prolif Basal	Prox	0.0317	4.153	0.0136	0.907	1
PRADC1	GERD_HC	Prolif Basal	Prox	-0.03582	4.18	0.01359	0.907	1
MDN1	GERD_HC	Prolif Basal	Prox	-0.03498	2.759	0.01355	0.907	1
GTF3C5	GERD_HC	Prolif Basal	Prox	-0.01821	3.724	0.01381	0.907	1
GOT1	GERD_HC	Prolif Basal	Prox	-0.02652	5.181	0.01358	0.907	1
IPO7	GERD_HC	Prolif Basal	Prox	0.02851	4.916	0.01373	0.907	1
POMP	GERD_HC	Prolif Basal	Prox	0.02022	7.637	0.01382	0.907	1
EXOSC8	GERD_HC	Prolif Basal	Prox	-0.02717	5.159	0.01381	0.907	1
NOP9	GERD_HC	Prolif Basal	Prox	-0.03434	1.364	0.01368	0.907	1
DNAJA4	GERD_HC	Prolif Basal	Prox	-0.04598	3.662	0.01355	0.907	1
MYO1D	GERD_HC	Prolif Basal	Prox	0.02132	3.845	0.01357	0.907	1
SUPT4H1	GERD_HC	Prolif Basal	Prox	-0.02329	6.025	0.01363	0.907	1
DFFB	SSc_GERD	Prolif Basal	Prox	-0.03234	0.4438	0.01355	0.907	1
GLRX2	SSc_GERD	Prolif Basal	Prox	0.02403	4.896	0.01368	0.907	1
TRAIP	SSc_GERD	Prolif Basal	Prox	0.03279	1.37	0.01372	0.907	1
ZBTB11-AS1	SSc_GERD	Prolif Basal	Prox	-0.06148	1.538	0.06655	0.907	1
SRP19	SSc_GERD	Prolif Basal	Prox	0.01461	5.996	0.01367	0.907	1
TMEM14A	SSc_GERD	Prolif Basal	Prox	0.03782	5.804	0.01379	0.907	1
TJP2	SSc_GERD	Prolif Basal	Prox	0.03177	5.465	0.01378	0.907	1
RPS17	SSc_GERD	Prolif Basal	Prox	0.03234	10.3	0.01359	0.907	1
NPW	SSc_GERD	Prolif Basal	Prox	-0.06424	2.976	0.01378	0.907	1
ZNF213-AS1	SSc_GERD	Prolif Basal	Prox	0.02805	0.9474	0.01381	0.907	1
MEAK7	SSc_GERD	Prolif Basal	Prox	-0.02905	3.08	0.01382	0.907	1
ZNF236	SSc_GERD	Prolif Basal	Prox	-0.025	1.834	0.01435	0.907	1
CDC42EP5	SSc_GERD	Prolif Basal	Prox	-0.05056	5.776	0.01381	0.907	1
GTPBP6	SSc_GERD	Prolif Basal	Prox	-0.03791	4.906	0.01361	0.907	1
SPRED2	SSc_HC	Prolif Suprabasal	Dist	-0.03065	2.444	0.01367	0.907	1
TTC37	SSc_HC	Prolif Suprabasal	Dist	-0.02481	4.551	0.01381	0.907	1
C5orf24	SSc_HC	Prolif Suprabasal	Dist	0.01552	4.683	0.01383	0.907	1
C6orf226	SSc_HC	Prolif Suprabasal	Dist	0.02017	3.321	0.01362	0.907	1
KMT2E-AS1	SSc_HC	Prolif Suprabasal	Dist	0.04474	3.13	0.01364	0.907	1
SEC16A	SSc_HC	Prolif Suprabasal	Dist	-0.02146	3.272	0.01358	0.907	1
ZNF22	SSc_HC	Prolif Suprabasal	Dist	-0.06626	3.735	0.1054	0.907	1
YIF1A	SSc_HC	Prolif Suprabasal	Dist	0.02734	5.618	0.01359	0.907	1
ZFC3H1	SSc_HC	Prolif Suprabasal	Dist	-0.01952	4.396	0.01372	0.907	1
SCEL	SSc_HC	Prolif Suprabasal	Dist	-0.03801	9.751	0.01371	0.907	1
PACS2	SSc_HC	Prolif Suprabasal	Dist	-0.019	2.521	0.01363	0.907	1
ST20-AS1	SSc_HC	Prolif Suprabasal	Dist	-0.02725	0.608	0.01376	0.907	1
CEP89	SSc_HC	Prolif Suprabasal	Dist	0.02382	2.73	0.02703	0.907	1
FAM98C	SSc_HC	Prolif Suprabasal	Dist	-0.02009	4.287	0.01376	0.907	1
ZNF444	SSc_HC	Prolif Suprabasal	Dist	0.165	1.932	0.7176	0.907	1
GID8	SSc_HC	Prolif Suprabasal	Dist	0.0208	6.53	0.01383	0.907	1
IKBKE	GERD_HC	Prolif Suprabasal	Dist	-0.04459	2.583	0.01354	0.907	1
TCTEX1D2	GERD_HC	Prolif Suprabasal	Dist	0.02938	4.591	0.01358	0.907	1
PHKG1	GERD_HC	Prolif Suprabasal	Dist	-0.05364	2.061	0.01364	0.907	1
RCL1	GERD_HC	Prolif Suprabasal	Dist	0.02336	2.629	0.01366	0.907	1
TUSC1	GERD_HC	Prolif Suprabasal	Dist	0.03607	4.272	0.01381	0.907	1
PTCH1	GERD_HC	Prolif Suprabasal	Dist	0.04182	0.7064	0.01376	0.907	1
TMEM41B	GERD_HC	Prolif Suprabasal	Dist	0.02616	4.18	0.0136	0.907	1
IPO7	GERD_HC	Prolif Suprabasal	Dist	0.02886	4.924	0.01379	0.907	1
RAB6A	GERD_HC	Prolif Suprabasal	Dist	0.02124	5.012	0.01366	0.907	1
LRIG3	GERD_HC	Prolif Suprabasal	Dist	0.03253	3.332	0.01378	0.907	1
HMG20A	GERD_HC	Prolif Suprabasal	Dist	-0.1003	2.261	0.2125	0.907	1
USP36	GERD_HC	Prolif Suprabasal	Dist	0.02969	2.492	0.0137	0.907	1
TFPT	GERD_HC	Prolif Suprabasal	Dist	0.02539	2.62	0.01377	0.907	1
GNAS	GERD_HC	Prolif Suprabasal	Dist	0.03352	9.312	0.01376	0.907	1
ACSL4	GERD_HC	Prolif Suprabasal	Dist	-0.03978	3.172	0.01364	0.907	1
DHCR24	SSc_GERD	Prolif Suprabasal	Dist	-0.0299	6.209	0.01363	0.907	1
ABHD18	SSc_GERD	Prolif Suprabasal	Dist	-0.0253	1.857	0.01383	0.907	1
MOXD1	SSc_GERD	Prolif Suprabasal	Dist	-0.03521	4.257	0.01368	0.907	1
ZNRF2	SSc_GERD	Prolif Suprabasal	Dist	-0.02846	4.442	0.01361	0.907	1
CA2	SSc_GERD	Prolif Suprabasal	Dist	0.0697	4.293	0.01383	0.907	1
TRAPPC9	SSc_GERD	Prolif Suprabasal	Dist	-0.02888	1.937	0.03074	0.907	1
AC021054.1	SSc_GERD	Prolif Suprabasal	Dist	-0.03702	0.8811	0.01371	0.907	1
ELF1	SSc_GERD	Prolif Suprabasal	Dist	-0.01997	5.867	0.01369	0.907	1
POGLUT2	SSc_GERD	Prolif Suprabasal	Dist	-0.06187	-0.05113	0.05517	0.907	1
PABPN1	SSc_GERD	Prolif Suprabasal	Dist	0.0171	5.188	0.01378	0.907	1
FAM227B	SSc_GERD	Prolif Suprabasal	Dist	0.03297	0.8518	0.0225	0.907	1
MAP2K5	SSc_GERD	Prolif Suprabasal	Dist	-0.02466	2.207	0.01355	0.907	1
B3GNTL1	SSc_GERD	Prolif Suprabasal	Dist	-0.03163	1.153	0.01371	0.907	1
HSBP1L1	SSc_GERD	Prolif Suprabasal	Dist	-0.04068	7.237	0.01355	0.907	1
FGFRL1	SSc_GERD	Prolif Suprabasal	Dist	-0.08092	-0.2497	0.06195	0.907	1
Z99572.1	SSc_GERD	Prolif Suprabasal	Dist	-0.03793	0.1114	0.0138	0.907	1
TAF1B	SSc_HC	Prolif Suprabasal	Prox	-0.02107	3.899	0.01373	0.907	1
MALL	SSc_HC	Prolif Suprabasal	Prox	-0.03353	8.675	0.01383	0.907	1
NIF3L1	SSc_HC	Prolif Suprabasal	Prox	-0.01701	3.527	0.01376	0.907	1
ARL6	SSc_HC	Prolif Suprabasal	Prox	-0.06087	1.114	0.08787	0.907	1
BBX	SSc_HC	Prolif Suprabasal	Prox	-0.02404	4.815	0.01358	0.907	1
AP001816.1	SSc_HC	Prolif Suprabasal	Prox	-0.0267	2.207	0.01364	0.907	1
PDCD6	SSc_HC	Prolif Suprabasal	Prox	-0.0252	8.34	0.01372	0.907	1
SRPK1	SSc_HC	Prolif Suprabasal	Prox	0.0222	5.304	0.01365	0.907	1
BRPF3	SSc_HC	Prolif Suprabasal	Prox	0.02637	1.64	0.01374	0.907	1
RAPGEF1	SSc_HC	Prolif Suprabasal	Prox	0.02666	2.574	0.01354	0.907	1
PAXX	SSc_HC	Prolif Suprabasal	Prox	-0.02736	5.377	0.01357	0.907	1
NRBF2	SSc_HC	Prolif Suprabasal	Prox	-0.02155	5.112	0.01371	0.907	1
EIF4G2	SSc_HC	Prolif Suprabasal	Prox	0.02562	8.041	0.01357	0.907	1
DPAGT1	SSc_HC	Prolif Suprabasal	Prox	-0.02521	2.996	0.01371	0.907	1
BCL7C	SSc_HC	Prolif Suprabasal	Prox	-0.03052	6.108	0.01356	0.907	1
ZNF341	SSc_HC	Prolif Suprabasal	Prox	-0.02755	0.1143	0.01366	0.907	1
NAV1	GERD_HC	Prolif Suprabasal	Prox	0.05765	2.1	0.01368	0.907	1
B3GNT2	GERD_HC	Prolif Suprabasal	Prox	-0.0338	3.82	0.01362	0.907	1
METTL5	GERD_HC	Prolif Suprabasal	Prox	-0.03795	5.714	0.01372	0.907	1
BARD1	GERD_HC	Prolif Suprabasal	Prox	-0.0268	4.7	0.01369	0.907	1
FAIM	GERD_HC	Prolif Suprabasal	Prox	0.03503	4.493	0.01379	0.907	1
RELL1	GERD_HC	Prolif Suprabasal	Prox	0.04204	3.944	0.01375	0.907	1
ZNF76	GERD_HC	Prolif Suprabasal	Prox	0.1016	1.977	0.2799	0.907	1
EIF4EBP2	GERD_HC	Prolif Suprabasal	Prox	0.03132	5.998	0.01354	0.907	1
UROS	GERD_HC	Prolif Suprabasal	Prox	0.03598	4.273	0.01379	0.907	1
HSD17B12	GERD_HC	Prolif Suprabasal	Prox	-0.03408	5.475	0.01382	0.907	1
MLKL	GERD_HC	Prolif Suprabasal	Prox	-0.03105	2.934	0.01382	0.907	1
PPAN	GERD_HC	Prolif Suprabasal	Prox	0.04002	4.06	0.01376	0.907	1
UBOX5	GERD_HC	Prolif Suprabasal	Prox	-0.03017	1.077	0.01366	0.907	1
SH3BGR	GERD_HC	Prolif Suprabasal	Prox	0.03002	0.6409	0.01395	0.907	1
STAG2	GERD_HC	Prolif Suprabasal	Prox	-0.02575	4.894	0.01384	0.907	1
EBNA1BP2	SSc_GERD	Prolif Suprabasal	Prox	0.03249	5.739	0.01375	0.907	1
NIPBL-DT	SSc_GERD	Prolif Suprabasal	Prox	-0.02918	1.459	0.01379	0.907	1
UBLCP1	SSc_GERD	Prolif Suprabasal	Prox	0.01809	4.295	0.01365	0.907	1
NAMPT	SSc_GERD	Prolif Suprabasal	Prox	-0.02766	7.908	0.0138	0.907	1
CYHR1	SSc_GERD	Prolif Suprabasal	Prox	0.02293	5.093	0.01359	0.907	1
UBAP2	SSc_GERD	Prolif Suprabasal	Prox	-0.02597	4.537	0.01368	0.907	1
TRMT10B	SSc_GERD	Prolif Suprabasal	Prox	0.03197	2.545	0.01374	0.907	1
CDC123	SSc_GERD	Prolif Suprabasal	Prox	-0.0258	5.425	0.01374	0.907	1
PC	SSc_GERD	Prolif Suprabasal	Prox	-0.04091	2.132	0.0138	0.907	1
ARHGEF12	SSc_GERD	Prolif Suprabasal	Prox	-0.02689	4.763	0.01364	0.907	1
DHRS4-AS1	SSc_GERD	Prolif Suprabasal	Prox	0.03086	3.625	0.01358	0.907	1
VRK1	SSc_GERD	Prolif Suprabasal	Prox	-0.02902	3.961	0.01367	0.907	1
SLC7A6OS	SSc_GERD	Prolif Suprabasal	Prox	-0.02015	3.127	0.01363	0.907	1
PIGT	SSc_GERD	Prolif Suprabasal	Prox	0.01928	4.098	0.01376	0.907	1
DGCR8	SSc_GERD	Prolif Suprabasal	Prox	-0.02227	1.964	0.01373	0.907	1
AP1S2	SSc_GERD	Prolif Suprabasal	Prox	0.03307	2.66	0.01378	0.907	1
SMIM12	SSc_HC	Suprabasal	Dist	-0.01438	4.878	0.01379	0.907	1
USP4	SSc_HC	Suprabasal	Dist	0.01602	3.736	0.01364	0.907	1
TBL1XR1	SSc_HC	Suprabasal	Dist	-0.02433	5.446	0.01382	0.907	1
ZFAT	SSc_HC	Suprabasal	Dist	0.02054	0.4366	0.01355	0.907	1
PHF19	SSc_HC	Suprabasal	Dist	-0.0304	4.464	0.01362	0.907	1
CCDC153	SSc_HC	Suprabasal	Dist	0.03779	1.279	0.04964	0.907	1
UBR7	SSc_HC	Suprabasal	Dist	-0.01471	3.057	0.0137	0.907	1
DHODH	SSc_HC	Suprabasal	Dist	-0.02808	2.627	0.01376	0.907	1
FYTTD1	GERD_HC	Suprabasal	Dist	-0.02685	5.322	0.01355	0.907	1
PELO	GERD_HC	Suprabasal	Dist	-0.02524	3.814	0.01382	0.907	1
HILPDA	GERD_HC	Suprabasal	Dist	0.07155	8.927	0.01367	0.907	1
RAB14	GERD_HC	Suprabasal	Dist	-0.01339	6.881	0.01358	0.907	1
TCTN3	GERD_HC	Suprabasal	Dist	0.02564	3.021	0.01382	0.907	1
SLC25A28	GERD_HC	Suprabasal	Dist	-0.03321	3.646	0.01354	0.907	1
VWF	GERD_HC	Suprabasal	Dist	-0.03966	2.821	0.01359	0.907	1
NAA25	GERD_HC	Suprabasal	Dist	0.03046	3.415	0.01379	0.907	1
CDCA4	GERD_HC	Suprabasal	Dist	0.0365	5.009	0.01383	0.907	1
DEF8	GERD_HC	Suprabasal	Dist	0.02545	4.753	0.0137	0.907	1
SHPK	GERD_HC	Suprabasal	Dist	0.02555	1.376	0.01359	0.907	1
CHD3	GERD_HC	Suprabasal	Dist	0.02018	4.567	0.01364	0.907	1
PTOV1	GERD_HC	Suprabasal	Dist	0.02235	4.652	0.01357	0.907	1
CHD6	GERD_HC	Suprabasal	Dist	0.02164	3.751	0.01357	0.907	1
OGFR	GERD_HC	Suprabasal	Dist	0.03303	4.296	0.01381	0.907	1
IL10RB	GERD_HC	Suprabasal	Dist	0.02126	5.176	0.01377	0.907	1
GNB1L	GERD_HC	Suprabasal	Dist	-0.03013	2.309	0.01358	0.907	1
PDZD11	GERD_HC	Suprabasal	Dist	0.01915	5.608	0.0137	0.907	1
NKAP	GERD_HC	Suprabasal	Dist	0.01958	4.681	0.01369	0.907	1
PPP2R2C	SSc_GERD	Suprabasal	Dist	-0.0301	4.312	0.01377	0.907	1
SERAC1	SSc_GERD	Suprabasal	Dist	0.02523	2.076	0.01373	0.907	1
COMMD5	SSc_GERD	Suprabasal	Dist	0.02044	4.318	0.01357	0.907	1
SMARCD1	SSc_GERD	Suprabasal	Dist	0.02531	3.884	0.01366	0.907	1
ERO1A	SSc_GERD	Suprabasal	Dist	-0.03882	10.45	0.01356	0.907	1
CKMT1A	SSc_GERD	Suprabasal	Dist	-0.04237	4.828	0.01382	0.907	1
CNEP1R1	SSc_GERD	Suprabasal	Dist	0.02579	2.644	0.01366	0.907	1
DUS1L	SSc_GERD	Suprabasal	Dist	-0.0284	5.093	0.01375	0.907	1
MAOB	SSc_GERD	Suprabasal	Dist	-0.04569	1.992	0.01362	0.907	1
YTHDF2	SSc_HC	Suprabasal	Prox	0.0138	5.789	0.01362	0.907	1
ATG16L1	SSc_HC	Suprabasal	Prox	0.03495	1.645	0.03872	0.907	1
CCDC50	SSc_HC	Suprabasal	Prox	-0.025	4.089	0.01383	0.907	1
NDUFS6	SSc_HC	Suprabasal	Prox	-0.02382	7.879	0.01364	0.907	1
XRRA1	SSc_HC	Suprabasal	Prox	0.04997	3.417	0.01355	0.907	1
C19orf33	SSc_HC	Suprabasal	Prox	0.02914	9.472	0.01355	0.907	1
NAXE	GERD_HC	Suprabasal	Prox	-0.03606	5.406	0.01382	0.907	1
MTERF4	GERD_HC	Suprabasal	Prox	-0.02734	5.995	0.01379	0.907	1
IFRD2	GERD_HC	Suprabasal	Prox	-0.04353	4.82	0.01368	0.907	1
PDCD6	GERD_HC	Suprabasal	Prox	-0.03068	8.388	0.01361	0.907	1
CLN8	GERD_HC	Suprabasal	Prox	0.03109	3.936	0.01382	0.907	1
GSN	GERD_HC	Suprabasal	Prox	-0.03192	7.633	0.0138	0.907	1
EEF1G	GERD_HC	Suprabasal	Prox	0.01641	10.25	0.01373	0.907	1
NTAN1	GERD_HC	Suprabasal	Prox	0.0293	5.085	0.01375	0.907	1
LRRC59	GERD_HC	Suprabasal	Prox	-0.03508	4.904	0.01373	0.907	1
CLTC	GERD_HC	Suprabasal	Prox	0.02424	5.557	0.0136	0.907	1
SPHK1	GERD_HC	Suprabasal	Prox	-0.04269	3.992	0.01368	0.907	1
PRDM2	SSc_GERD	Suprabasal	Prox	-0.03015	5.19	0.0136	0.907	1
C1orf56	SSc_GERD	Suprabasal	Prox	0.04942	4.463	0.01362	0.907	1
SPRR2A	SSc_GERD	Suprabasal	Prox	-0.09001	13.6	0.01361	0.907	1
ILF2	SSc_GERD	Suprabasal	Prox	0.01892	6.432	0.01364	0.907	1
CNIH4	SSc_GERD	Suprabasal	Prox	0.02606	6.197	0.01367	0.907	1
KANSL3	SSc_GERD	Suprabasal	Prox	0.01996	1.988	0.01355	0.907	1
ARPC4	SSc_GERD	Suprabasal	Prox	-0.01692	6.552	0.0138	0.907	1
RARB	SSc_GERD	Suprabasal	Prox	-0.03802	1.402	0.01363	0.907	1
CNOT6L	SSc_GERD	Suprabasal	Prox	-0.02214	4.752	0.01381	0.907	1
TRAF3IP2	SSc_GERD	Suprabasal	Prox	-0.01782	3.864	0.0136	0.907	1
EIF3H	SSc_GERD	Suprabasal	Prox	-0.01947	8.074	0.01362	0.907	1
CSGALNACT2	SSc_GERD	Suprabasal	Prox	0.1273	1.499	0.293	0.907	1
OBI1	SSc_GERD	Suprabasal	Prox	0.02506	3.024	0.01375	0.907	1
CCNDBP1	SSc_GERD	Suprabasal	Prox	0.02856	6.197	0.01379	0.907	1
ZNF440	SSc_GERD	Suprabasal	Prox	-0.0323	2.38	0.01359	0.907	1
ZNF234	SSc_GERD	Suprabasal	Prox	0.02773	1.193	0.01362	0.907	1
TTC38	SSc_GERD	Suprabasal	Prox	-0.03118	1.598	0.01357	0.907	1
IL13RA1	SSc_GERD	Suprabasal	Prox	-0.0247	5.202	0.01379	0.907	1
MT-ND2	SSc_GERD	Suprabasal	Prox	-0.06259	10.18	0.0138	0.907	1
AGO4	SSc_HC	Superficial	Dist	0.02944	1.601	0.0137	0.907	0.963
LAMTOR5	SSc_HC	Superficial	Dist	-0.0176	6.92	0.01361	0.907	0.963
IGSF3	SSc_HC	Superficial	Dist	0.03158	3.824	0.0137	0.907	0.963
CCDC34	SSc_HC	Superficial	Dist	0.03592	5.352	0.01373	0.907	0.963
ANKRD40	SSc_HC	Superficial	Dist	0.02222	2.768	0.0137	0.907	0.963
GPCPD1	SSc_HC	Superficial	Dist	-0.0251	4.082	0.01367	0.907	0.963
APPL1	GERD_HC	Superficial	Dist	-0.03262	5.981	0.01356	0.907	0.982
GRAMD1C	GERD_HC	Superficial	Dist	0.03435	2.66	0.01356	0.907	0.982
HERC6	GERD_HC	Superficial	Dist	0.03727	3.943	0.01357	0.907	0.982
AFDN-DT	GERD_HC	Superficial	Dist	-0.0448	2.008	0.01369	0.907	0.982
KMT2E	GERD_HC	Superficial	Dist	0.02404	5.531	0.01374	0.907	0.982
KIAA2026	GERD_HC	Superficial	Dist	-0.02408	3.798	0.01376	0.907	0.982
ANGPTL2	GERD_HC	Superficial	Dist	0.06663	0.5963	0.01371	0.907	0.982
RC3H2	SSc_GERD	Superficial	Dist	0.02333	3.509	0.01383	0.907	0.96
SLC22A18	SSc_GERD	Superficial	Dist	0.0287	3.825	0.01362	0.907	0.961
HSP90AA1	SSc_GERD	Superficial	Dist	0.03387	9.702	0.01372	0.907	0.961
COX7B	SSc_GERD	Superficial	Dist	-0.02444	9.084	0.0136	0.907	0.961
GPR160	SSc_HC	Superficial	Prox	0.04423	2.3	0.01364	0.907	0.946
ZMIZ2	SSc_HC	Superficial	Prox	0.0745	2.471	0.1877	0.907	0.945
CCDC59	SSc_HC	Superficial	Prox	0.01732	5.497	0.01362	0.907	0.946
PPP1R14B-AS1	GERD_HC	Superficial	Prox	0.04373	4.592	0.01354	0.907	0.952
B3GNT6	GERD_HC	Superficial	Prox	0.05908	0.7605	0.01365	0.907	0.952
ACTR6	GERD_HC	Superficial	Prox	0.3175	4.689	3.218	0.907	0.952
PITPNM3	GERD_HC	Superficial	Prox	-0.1245	2.784	0.2433	0.907	0.952
RNF43	GERD_HC	Superficial	Prox	0.0273	3.581	0.01378	0.907	0.952
FOSL2	SSc_GERD	Superficial	Prox	0.02711	5.881	0.01364	0.907	0.983
AL138724.1	SSc_GERD	Superficial	Prox	-0.03788	0.9784	0.01361	0.907	0.983
SMURF2	SSc_GERD	Superficial	Prox	0.03547	2.869	0.01382	0.907	0.983
PTK6	SSc_GERD	Superficial	Prox	0.03705	5.965	0.01371	0.907	0.983
WDCP	SSc_HC	Basal	Dist	0.168	0.9453	0.5994	0.908	1
XPO1	SSc_HC	Basal	Dist	0.01713	5.525	0.01342	0.908	1
NPAS2	SSc_HC	Basal	Dist	0.05686	4.552	0.01349	0.908	1
TSPYL1	SSc_HC	Basal	Dist	0.02455	5.118	0.01342	0.908	1
KRIT1	SSc_HC	Basal	Dist	-0.0179	4.356	0.01332	0.908	1
CCDC107	SSc_HC	Basal	Dist	0.02502	3.946	0.01338	0.908	1
ANKRD16	SSc_HC	Basal	Dist	0.02613	2.481	0.01337	0.908	1
HSPA14.1	SSc_HC	Basal	Dist	0.01816	3.771	0.01331	0.908	1
CCDC7	SSc_HC	Basal	Dist	0.02716	0.8793	0.01336	0.908	1
RPARP-AS1	SSc_HC	Basal	Dist	-0.01967	2.031	0.01326	0.908	1
SMARCC2	SSc_HC	Basal	Dist	0.01739	4.503	0.01332	0.908	1
EIF2AK4	SSc_HC	Basal	Dist	0.02599	4.17	0.01326	0.908	1
OIP5-AS1	SSc_HC	Basal	Dist	0.01862	5.566	0.01342	0.908	1
MVP	SSc_HC	Basal	Dist	0.0407	4.254	0.01334	0.908	1
SLC39A3	SSc_HC	Basal	Dist	-0.02933	3.653	0.01348	0.908	1
PRMT6	GERD_HC	Basal	Dist	0.0342	1.758	0.01327	0.908	1
ANGEL2	GERD_HC	Basal	Dist	0.02535	2.69	0.01336	0.908	1
SLC35F6	GERD_HC	Basal	Dist	0.02583	4.017	0.01345	0.908	1
P3H2	GERD_HC	Basal	Dist	0.05238	3.116	0.01326	0.908	1
SDAD1	GERD_HC	Basal	Dist	-0.02729	4.505	0.01333	0.908	1
PANK3	GERD_HC	Basal	Dist	-0.0271	3.69	0.01333	0.908	1
CD109	GERD_HC	Basal	Dist	-0.03531	4.439	0.01349	0.908	1
OSGIN2	GERD_HC	Basal	Dist	-0.09284	1.542	0.1314	0.908	1
GRINA	GERD_HC	Basal	Dist	0.03693	3.967	0.01331	0.908	1
PFKFB3	GERD_HC	Basal	Dist	-0.04683	2.819	0.01343	0.908	1
DCPS	GERD_HC	Basal	Dist	-0.03399	3.823	0.01354	0.908	1
FBXL14	GERD_HC	Basal	Dist	0.09693	0.2901	0.08659	0.908	1
ZNF439	GERD_HC	Basal	Dist	0.04005	0.3809	0.01343	0.908	1
ZNF852	SSc_GERD	Basal	Dist	-0.04832	-0.2604	0.02462	0.908	1
NLN	SSc_GERD	Basal	Dist	-0.02601	2.822	0.0133	0.908	1
NFYA	SSc_GERD	Basal	Dist	-0.04921	1.74	0.04183	0.908	1
CHCHD3	SSc_GERD	Basal	Dist	0.02054	4.787	0.01347	0.908	1
AGK	SSc_GERD	Basal	Dist	0.04197	2.393	0.04714	0.908	1
PPP1R3B	SSc_GERD	Basal	Dist	0.05304	3.834	0.0135	0.908	1
EXOSC2	SSc_GERD	Basal	Dist	-0.03093	3.063	0.01343	0.908	1
LINC00863	SSc_GERD	Basal	Dist	-0.03685	1.122	0.01332	0.908	1
CCDC77	SSc_GERD	Basal	Dist	-0.02217	2.234	0.01327	0.908	1
SUGT1	SSc_GERD	Basal	Dist	-0.01807	5.936	0.01346	0.908	1
AC126773.4	SSc_GERD	Basal	Dist	0.04747	-0.7179	0.01334	0.908	1
MRPL12	SSc_GERD	Basal	Dist	-0.03505	6.378	0.01342	0.908	1
TAF1	SSc_GERD	Basal	Dist	-0.0273	2.527	0.01341	0.908	1
LSM10	SSc_HC	Basal	Prox	-0.01954	4.322	0.01346	0.908	1
PSME4	SSc_HC	Basal	Prox	-0.02725	3.189	0.01343	0.908	1
GULP1	SSc_HC	Basal	Prox	0.03385	4.143	0.01349	0.908	1
APPL1	SSc_HC	Basal	Prox	-0.02403	5.899	0.01349	0.908	1
SRP72	SSc_HC	Basal	Prox	0.01457	6.086	0.01346	0.908	1
PELO	SSc_HC	Basal	Prox	-0.02086	3.74	0.01339	0.908	1
EEF1E1	SSc_HC	Basal	Prox	-0.02447	5.285	0.01332	0.908	1
NELFE	SSc_HC	Basal	Prox	-0.01257	5.492	0.0134	0.908	1
PTCD1	SSc_HC	Basal	Prox	0.02338	1.749	0.01353	0.908	1
SDHAF2	SSc_HC	Basal	Prox	0.01782	4.786	0.01353	0.908	1
RSF1	SSc_HC	Basal	Prox	-0.01862	5.375	0.01332	0.908	1
APLP2	SSc_HC	Basal	Prox	-0.01826	5.9	0.01353	0.908	1
GLS2	SSc_HC	Basal	Prox	0.03341	1.857	0.01351	0.908	1
C12orf56	SSc_HC	Basal	Prox	-0.05022	2.144	0.01344	0.908	1
DDX51	SSc_HC	Basal	Prox	-0.0286	2.14	0.01347	0.908	1
YLPM1	SSc_HC	Basal	Prox	-0.02448	3.214	0.01333	0.908	1
NGRN	SSc_HC	Basal	Prox	-0.01563	5.086	0.01347	0.908	1
CNTROB	SSc_HC	Basal	Prox	0.02534	1.434	0.01347	0.908	1
ADNP2	SSc_HC	Basal	Prox	-0.02166	2.851	0.01337	0.908	1
PARD6G	SSc_HC	Basal	Prox	-0.02097	4.222	0.01338	0.908	1
MAP2K2	SSc_HC	Basal	Prox	0.02955	7.121	0.01344	0.908	1
ZNF471	SSc_HC	Basal	Prox	-0.03425	0.3313	0.01328	0.908	1
ZNF548	SSc_HC	Basal	Prox	-0.02502	1.253	0.01326	0.908	1
CHADL	SSc_HC	Basal	Prox	0.03316	2.194	0.01342	0.908	1
AHDC1	GERD_HC	Basal	Prox	-0.02609	4.224	0.01327	0.908	1
HPSE	GERD_HC	Basal	Prox	-0.03749	4.771	0.01345	0.908	1
ZCCHC10	GERD_HC	Basal	Prox	0.03043	5.142	0.01331	0.908	1
AL009179.2	GERD_HC	Basal	Prox	-0.05194	-0.5758	0.0133	0.908	1
ACTR3C	GERD_HC	Basal	Prox	0.03281	1.928	0.0135	0.908	1
ZFAND1	GERD_HC	Basal	Prox	-0.02037	4.807	0.01333	0.908	1
HMBS	GERD_HC	Basal	Prox	0.03939	3.579	0.01345	0.908	1
EPN1	GERD_HC	Basal	Prox	-0.02265	5.668	0.01335	0.908	1
SH3D19	SSc_GERD	Basal	Prox	-0.03207	5.27	0.01349	0.908	1
FRS3	SSc_GERD	Basal	Prox	0.04233	-0.3134	0.01328	0.908	1
PPP1R3B	SSc_GERD	Basal	Prox	0.05361	3.834	0.01328	0.908	1
ABLIM1	SSc_GERD	Basal	Prox	0.03209	7.963	0.01331	0.908	1
CRADD	SSc_GERD	Basal	Prox	0.0426	2.343	0.03242	0.908	1
TIMM9	SSc_GERD	Basal	Prox	0.02991	4.817	0.0134	0.908	1
CHP1	SSc_GERD	Basal	Prox	0.03078	6.743	0.01334	0.908	1
PRC1	SSc_GERD	Basal	Prox	-0.03718	5.138	0.01353	0.908	1
PMM2	SSc_GERD	Basal	Prox	0.02717	4.038	0.01342	0.908	1
NQO1	SSc_GERD	Basal	Prox	0.03452	6.987	0.01329	0.908	1
ADAD2	SSc_GERD	Basal	Prox	0.05413	2.975	0.01333	0.908	1
GSE1	SSc_GERD	Basal	Prox	-0.03211	3.254	0.01335	0.908	1
NLE1	SSc_GERD	Basal	Prox	-0.03318	2.769	0.01327	0.908	1
CASC3	SSc_GERD	Basal	Prox	-0.01933	3.6	0.01332	0.908	1
NAT9	SSc_GERD	Basal	Prox	-0.02134	2.299	0.01345	0.908	1
CYP4F12	SSc_GERD	Basal	Prox	-0.03722	3.593	0.01336	0.908	1
TMEM161A	SSc_GERD	Basal	Prox	-0.02895	3.35	0.01338	0.908	1
NTF4	SSc_GERD	Basal	Prox	0.03542	1.474	0.02164	0.908	1
BCL2L12	SSc_GERD	Basal	Prox	0.02736	3.764	0.01346	0.908	1
PABPC4	SSc_HC	Prolif Basal	Dist	0.02272	5.5	0.01329	0.908	1
CITED4	SSc_HC	Prolif Basal	Dist	-0.04808	6.004	0.01336	0.908	1
CENPL	SSc_HC	Prolif Basal	Dist	-0.02527	2.115	0.01338	0.908	1
PIK3C2B	SSc_HC	Prolif Basal	Dist	-0.03146	2.349	0.01332	0.908	1
UGT8	SSc_HC	Prolif Basal	Dist	0.03405	1.269	0.01349	0.908	1
ZNF354B	SSc_HC	Prolif Basal	Dist	-0.02638	1.41	0.01346	0.908	1
HIST1H3C	SSc_HC	Prolif Basal	Dist	0.04411	0.2487	0.01339	0.908	1
HMGN4	SSc_HC	Prolif Basal	Dist	-0.02462	4.053	0.01335	0.908	1
LINC02541	SSc_HC	Prolif Basal	Dist	-0.02266	2.69	0.01338	0.908	1
ZNF316	SSc_HC	Prolif Basal	Dist	0.03837	1.712	0.05386	0.908	1
HDHD3	SSc_HC	Prolif Basal	Dist	-0.02168	4.428	0.01346	0.908	1
FTH1	SSc_HC	Prolif Basal	Dist	0.04484	14.64	0.01331	0.908	1
RRN3	SSc_HC	Prolif Basal	Dist	0.02468	2.436	0.0133	0.908	1
NKIRAS2	SSc_HC	Prolif Basal	Dist	0.01529	3.747	0.0133	0.908	1
ZADH2	SSc_HC	Prolif Basal	Dist	-0.01805	3.984	0.01339	0.908	1
MKNK2	SSc_HC	Prolif Basal	Dist	-0.02068	6.463	0.01331	0.908	1
FCGRT	SSc_HC	Prolif Basal	Dist	-0.02448	4.407	0.01344	0.908	1
MRPS26	SSc_HC	Prolif Basal	Dist	0.0356	6.186	0.01335	0.908	1
CD8B2	SSc_HC	Prolif Basal	Dist	-0.07648	-0.9016	0.0133	0.908	1
SMIM1	GERD_HC	Prolif Basal	Dist	0.05196	0.83	0.01325	0.908	1
ASH1L	GERD_HC	Prolif Basal	Dist	-0.0264	4.975	0.01332	0.908	1
YOD1	GERD_HC	Prolif Basal	Dist	-0.05995	7.063	0.01337	0.908	1
HMCES	GERD_HC	Prolif Basal	Dist	-0.02009	4.308	0.01339	0.908	1
RAB28	GERD_HC	Prolif Basal	Dist	-0.1329	2.91	0.5208	0.908	1
P4HA2	GERD_HC	Prolif Basal	Dist	-0.03219	3.508	0.01329	0.908	1
BYSL	GERD_HC	Prolif Basal	Dist	-0.02835	2.831	0.01353	0.908	1
DNPH1	GERD_HC	Prolif Basal	Dist	-0.04763	6.273	0.01339	0.908	1
PSD3	GERD_HC	Prolif Basal	Dist	-0.0393	3.702	0.01347	0.908	1
CKS2	GERD_HC	Prolif Basal	Dist	-0.04396	6.376	0.01331	0.908	1
GOT1	GERD_HC	Prolif Basal	Dist	-0.02648	5.181	0.01354	0.908	1
RHNO1	GERD_HC	Prolif Basal	Dist	-0.04028	3.703	0.06587	0.908	1
GCSH	GERD_HC	Prolif Basal	Dist	0.03745	5.94	0.01347	0.908	1
MTMR4	GERD_HC	Prolif Basal	Dist	-0.02874	2.641	0.01339	0.908	1
ZFYVE9	SSc_GERD	Prolif Basal	Dist	0.02327	2.475	0.01351	0.908	1
REEP1	SSc_GERD	Prolif Basal	Dist	-0.04077	0.8727	0.01351	0.908	1
C2orf76	SSc_GERD	Prolif Basal	Dist	0.0239	3.389	0.01342	0.908	1
EEF1AKMT4	SSc_GERD	Prolif Basal	Dist	0.03866	3.158	0.01344	0.908	1
HADH	SSc_GERD	Prolif Basal	Dist	-0.03295	5.035	0.01349	0.908	1
EFNA5	SSc_GERD	Prolif Basal	Dist	0.03758	2.609	0.01346	0.908	1
ANKHD1	SSc_GERD	Prolif Basal	Dist	0.01992	5.053	0.01338	0.908	1
TTC1	SSc_GERD	Prolif Basal	Dist	-0.01541	5.533	0.01331	0.908	1
ERICH1	SSc_GERD	Prolif Basal	Dist	-0.01702	3.956	0.01325	0.908	1
PELI3	SSc_GERD	Prolif Basal	Dist	-0.03961	1.382	0.01348	0.908	1
SMARCC2	SSc_GERD	Prolif Basal	Dist	-0.01945	4.512	0.01334	0.908	1
CARS2	SSc_GERD	Prolif Basal	Dist	0.03525	4.565	0.01341	0.908	1
AC004943.2	SSc_GERD	Prolif Basal	Dist	0.04064	-0.5985	0.01347	0.908	1
NGFR	SSc_GERD	Prolif Basal	Dist	-0.0509	1.035	0.01332	0.908	1
MCM8	SSc_GERD	Prolif Basal	Dist	0.03109	1.84	0.01338	0.908	1
MGAT4B	SSc_HC	Prolif Basal	Prox	-0.0322	5.346	0.01332	0.908	1
TJAP1	SSc_HC	Prolif Basal	Prox	0.0201	1.909	0.0134	0.908	1
PTGS1	SSc_HC	Prolif Basal	Prox	-0.04206	3.149	0.01337	0.908	1
TRIM5	SSc_HC	Prolif Basal	Prox	-0.02263	2.688	0.01351	0.908	1
PPP6R3	SSc_HC	Prolif Basal	Prox	-0.02209	3.989	0.01337	0.908	1
XPOT	SSc_HC	Prolif Basal	Prox	0.02297	3.289	0.0134	0.908	1
C12orf43	SSc_HC	Prolif Basal	Prox	-0.02302	3.001	0.01328	0.908	1
GFOD2	SSc_HC	Prolif Basal	Prox	0.02431	5.092	0.01335	0.908	1
PLCG2	SSc_HC	Prolif Basal	Prox	0.06778	5.129	0.01329	0.908	1
ZNF232	SSc_HC	Prolif Basal	Prox	0.06945	1.438	0.1079	0.908	1
SLC38A10	SSc_HC	Prolif Basal	Prox	0.02049	2.799	0.01348	0.908	1
TRAPPC5	SSc_HC	Prolif Basal	Prox	0.03124	7.412	0.01349	0.908	1
GADD45GIP1	SSc_HC	Prolif Basal	Prox	0.03516	7.077	0.01341	0.908	1
ASCC2	SSc_HC	Prolif Basal	Prox	-0.02628	6.282	0.01335	0.908	1
ZNF75D	SSc_HC	Prolif Basal	Prox	-0.02253	0.6276	0.01346	0.908	1
AC144652.1	SSc_HC	Prolif Basal	Prox	0.04384	0.3034	0.01342	0.908	1
CRYZ	GERD_HC	Prolif Basal	Prox	0.03521	2.689	0.01339	0.908	1
PPIG	GERD_HC	Prolif Basal	Prox	0.01845	6.432	0.01332	0.908	1
MED7	GERD_HC	Prolif Basal	Prox	0.01954	3.627	0.01347	0.908	1
WASHC5	GERD_HC	Prolif Basal	Prox	-0.1138	2.933	0.309	0.908	1
ARID5B	GERD_HC	Prolif Basal	Prox	-0.02761	6.333	0.01335	0.908	1
ITFG2-AS1	GERD_HC	Prolif Basal	Prox	0.03881	0.3544	0.01325	0.908	1
PARP2	GERD_HC	Prolif Basal	Prox	0.02374	3.045	0.01339	0.908	1
CRNDE	GERD_HC	Prolif Basal	Prox	-0.02782	6.031	0.01337	0.908	1
HSD11B2	GERD_HC	Prolif Basal	Prox	0.04283	1.264	0.01335	0.908	1
DEF8	GERD_HC	Prolif Basal	Prox	-0.0267	4.734	0.01328	0.908	1
CCDC43	GERD_HC	Prolif Basal	Prox	0.02304	4.34	0.01348	0.908	1
ELAC1	GERD_HC	Prolif Basal	Prox	-0.02096	2.548	0.0134	0.908	1
DDX39A	GERD_HC	Prolif Basal	Prox	-0.03656	5.235	0.01344	0.908	1
RBCK1	GERD_HC	Prolif Basal	Prox	0.02042	5.593	0.01343	0.908	1
RBBP8NL	GERD_HC	Prolif Basal	Prox	-0.04527	1.971	0.01333	0.908	1
FOXRED2	GERD_HC	Prolif Basal	Prox	-0.04516	1.329	0.02041	0.908	1
IER5	SSc_GERD	Prolif Basal	Prox	-0.0345	6.027	0.01335	0.908	1
CCL20	SSc_GERD	Prolif Basal	Prox	0.1113	4.081	0.01333	0.908	1
MRS2	SSc_GERD	Prolif Basal	Prox	0.0228	3.777	0.01331	0.908	1
MOSPD3	SSc_GERD	Prolif Basal	Prox	0.02576	4.333	0.01352	0.908	1
C8orf37	SSc_GERD	Prolif Basal	Prox	-0.03074	0.2984	0.01338	0.908	1
POLR2K	SSc_GERD	Prolif Basal	Prox	0.02476	6.085	0.0133	0.908	1
OSTF1	SSc_GERD	Prolif Basal	Prox	0.0259	7.424	0.01351	0.908	1
OLFML2A	SSc_GERD	Prolif Basal	Prox	0.03663	2.21	0.01343	0.908	1
CRYL1	SSc_GERD	Prolif Basal	Prox	0.04063	4.577	0.01345	0.908	1
PPP2R3C	SSc_GERD	Prolif Basal	Prox	0.02017	3.579	0.01331	0.908	1
AMZ2	SSc_GERD	Prolif Basal	Prox	0.02533	3.868	0.01332	0.908	1
DYM	SSc_GERD	Prolif Basal	Prox	0.02147	3.546	0.01334	0.908	1
CBY1	SSc_GERD	Prolif Basal	Prox	-0.01703	4.191	0.01352	0.908	1
HDX	SSc_GERD	Prolif Basal	Prox	-0.1427	-0.06728	0.2312	0.908	1
TRAPPC12	SSc_HC	Prolif Suprabasal	Dist	-0.02009	3.624	0.01326	0.908	1
NIPBL-DT	SSc_HC	Prolif Suprabasal	Dist	-0.02564	1.459	0.01335	0.908	1
HIST1H2BG	SSc_HC	Prolif Suprabasal	Dist	0.03919	3.785	0.01345	0.908	1
HIST1H1D	SSc_HC	Prolif Suprabasal	Dist	-0.0433	5.438	0.01352	0.908	1
PUF60	SSc_HC	Prolif Suprabasal	Dist	-0.01605	5.926	0.01339	0.908	1
HSPA5	SSc_HC	Prolif Suprabasal	Dist	-0.02415	6.942	0.01326	0.908	1
MTPAP	SSc_HC	Prolif Suprabasal	Dist	0.02263	2.897	0.01327	0.908	1
ADCY6	SSc_HC	Prolif Suprabasal	Dist	-0.0243	1.335	0.01349	0.908	1
UCHL3	SSc_HC	Prolif Suprabasal	Dist	0.02263	6.234	0.01353	0.908	1
CCDC85C	SSc_HC	Prolif Suprabasal	Dist	-0.02589	3.293	0.01336	0.908	1
ADAD2	SSc_HC	Prolif Suprabasal	Dist	0.0416	2.987	0.01347	0.908	1
MRPL38	SSc_HC	Prolif Suprabasal	Dist	-0.01929	5.645	0.01331	0.908	1
EPB41L3	SSc_HC	Prolif Suprabasal	Dist	-0.05407	4.302	0.01338	0.908	1
MLLT1	SSc_HC	Prolif Suprabasal	Dist	0.01992	2.846	0.01325	0.908	1
CCDC97	SSc_HC	Prolif Suprabasal	Dist	0.01574	2.376	0.01331	0.908	1
MIATNB	SSc_HC	Prolif Suprabasal	Dist	0.0238	1.586	0.01327	0.908	1
SCML2	SSc_HC	Prolif Suprabasal	Dist	-0.05235	-0.08237	0.04463	0.908	1
ADI1	GERD_HC	Prolif Suprabasal	Dist	0.02327	6.595	0.01344	0.908	1
DOCK10	GERD_HC	Prolif Suprabasal	Dist	0.03376	1.297	0.01333	0.908	1
CEP19	GERD_HC	Prolif Suprabasal	Dist	0.04848	0.9306	0.01332	0.908	1
TRAPPC13	GERD_HC	Prolif Suprabasal	Dist	0.01794	2.697	0.01343	0.908	1
GM2A	GERD_HC	Prolif Suprabasal	Dist	-0.0385	5.004	0.01349	0.908	1
SPDL1	GERD_HC	Prolif Suprabasal	Dist	0.03581	3.419	0.01328	0.908	1
SMIM8	GERD_HC	Prolif Suprabasal	Dist	0.02388	2.98	0.0135	0.908	1
C8orf82	GERD_HC	Prolif Suprabasal	Dist	-0.04538	5.023	0.01331	0.908	1
TUBB4B	GERD_HC	Prolif Suprabasal	Dist	-0.0238	8.794	0.01327	0.908	1
HARBI1	GERD_HC	Prolif Suprabasal	Dist	-0.03703	0.3907	0.01866	0.908	1
SLC43A3	GERD_HC	Prolif Suprabasal	Dist	0.04203	3.453	0.01335	0.908	1
SDHD	GERD_HC	Prolif Suprabasal	Dist	-0.03187	7.508	0.01344	0.908	1
HSD17B6	GERD_HC	Prolif Suprabasal	Dist	-0.09088	-0.09137	0.07943	0.908	1
RANBP10	GERD_HC	Prolif Suprabasal	Dist	0.02339	2.349	0.01327	0.908	1
SPATA33	GERD_HC	Prolif Suprabasal	Dist	0.0288	2.539	0.01335	0.908	1
ERF	GERD_HC	Prolif Suprabasal	Dist	0.03754	3.277	0.0135	0.908	1
NUP62	GERD_HC	Prolif Suprabasal	Dist	-0.02686	3.739	0.01329	0.908	1
PPP2R3B	GERD_HC	Prolif Suprabasal	Dist	-0.03669	3.112	0.01329	0.908	1
BEX4	GERD_HC	Prolif Suprabasal	Dist	-0.03232	6.079	0.01327	0.908	1
TMEM39B	SSc_GERD	Prolif Suprabasal	Dist	0.02337	2.592	0.01343	0.908	1
ADSS	SSc_GERD	Prolif Suprabasal	Dist	0.02436	5.506	0.01329	0.908	1
PHOSPHO2	SSc_GERD	Prolif Suprabasal	Dist	-0.03368	1.158	0.01346	0.908	1
ABHD14A	SSc_GERD	Prolif Suprabasal	Dist	-0.03345	2.994	0.0133	0.908	1
PPID	SSc_GERD	Prolif Suprabasal	Dist	0.0354	4.706	0.04472	0.908	1
MARVELD2	SSc_GERD	Prolif Suprabasal	Dist	0.03317	3.168	0.02938	0.908	1
RIOK2	SSc_GERD	Prolif Suprabasal	Dist	-0.0228	3.52	0.01334	0.908	1
PRKAG2-AS1	SSc_GERD	Prolif Suprabasal	Dist	0.03824	2.291	0.01338	0.908	1
SEC61B	SSc_GERD	Prolif Suprabasal	Dist	-0.02663	7.824	0.01347	0.908	1
NAP1L1	SSc_GERD	Prolif Suprabasal	Dist	0.02195	7.668	0.01339	0.908	1
CCDC59	SSc_GERD	Prolif Suprabasal	Dist	-0.0189	5.452	0.01346	0.908	1
ZNF324	SSc_GERD	Prolif Suprabasal	Dist	-0.03092	1.39	0.01673	0.908	1
PPP2R3B	SSc_GERD	Prolif Suprabasal	Dist	0.03385	3.112	0.01352	0.908	1
WDR47	SSc_HC	Prolif Suprabasal	Prox	0.02918	3.857	0.0134	0.908	1
COG2	SSc_HC	Prolif Suprabasal	Prox	-0.02028	3.011	0.0133	0.908	1
HTRA2	SSc_HC	Prolif Suprabasal	Prox	-0.0207	3.636	0.01342	0.908	1
TRMT10A	SSc_HC	Prolif Suprabasal	Prox	0.02132	3.078	0.0134	0.908	1
ELF2	SSc_HC	Prolif Suprabasal	Prox	-0.0295	5.452	0.01337	0.908	1
MOSPD3	SSc_HC	Prolif Suprabasal	Prox	0.02243	4.319	0.01335	0.908	1
ARF5	SSc_HC	Prolif Suprabasal	Prox	0.05057	6.618	0.01344	0.908	1
KDM7A-DT	SSc_HC	Prolif Suprabasal	Prox	0.05031	2.956	0.01348	0.908	1
AAAS	SSc_HC	Prolif Suprabasal	Prox	0.02719	3.419	0.01335	0.908	1
FRS2	SSc_HC	Prolif Suprabasal	Prox	-0.01905	2.777	0.0134	0.908	1
RASL11A	SSc_HC	Prolif Suprabasal	Prox	-0.04079	1.74	0.01327	0.908	1
RIOX1	SSc_HC	Prolif Suprabasal	Prox	-0.02623	1.359	0.01336	0.908	1
OGFOD1	SSc_HC	Prolif Suprabasal	Prox	0.0269	3.507	0.02555	0.908	1
ZZEF1	SSc_HC	Prolif Suprabasal	Prox	0.01695	2.374	0.01325	0.908	1
SNHG29	SSc_HC	Prolif Suprabasal	Prox	0.02362	10.2	0.01333	0.908	1
GBP6	GERD_HC	Prolif Suprabasal	Prox	0.04369	8.455	0.01353	0.908	1
RHOA	GERD_HC	Prolif Suprabasal	Prox	0.01958	8.335	0.01342	0.908	1
SMAD5-AS1	GERD_HC	Prolif Suprabasal	Prox	-0.04284	1.798	0.01352	0.908	1
ZC3H3	GERD_HC	Prolif Suprabasal	Prox	0.02523	2.269	0.0135	0.908	1
MAN1B1-DT	GERD_HC	Prolif Suprabasal	Prox	0.03571	1.08	0.01342	0.908	1
MARCH5	GERD_HC	Prolif Suprabasal	Prox	-0.03628	6.988	0.01329	0.908	1
AL161431.1	GERD_HC	Prolif Suprabasal	Prox	0.07568	1.436	0.01328	0.908	1
GANC	GERD_HC	Prolif Suprabasal	Prox	0.02465	3.156	0.01337	0.908	1
C16orf87	GERD_HC	Prolif Suprabasal	Prox	0.03001	3.805	0.01346	0.908	1
RABEP1	GERD_HC	Prolif Suprabasal	Prox	-0.01953	3.727	0.01354	0.908	1
SDHAF1	GERD_HC	Prolif Suprabasal	Prox	0.03547	3.443	0.01327	0.908	1
PNPLA4	GERD_HC	Prolif Suprabasal	Prox	-0.02819	5.166	0.01344	0.908	1
BICD1	GERD_HC	Prolif Suprabasal	Prox	0.0528	0.4326	0.01331	0.908	1
ZBTB8OS	SSc_GERD	Prolif Suprabasal	Prox	-0.01898	5.223	0.01326	0.908	1
JAK1	SSc_GERD	Prolif Suprabasal	Prox	0.02121	5.896	0.01338	0.908	1
TLR5	SSc_GERD	Prolif Suprabasal	Prox	-0.03099	2.688	0.01336	0.908	1
GCA	SSc_GERD	Prolif Suprabasal	Prox	0.02588	3.11	0.01326	0.908	1
TMEM42	SSc_GERD	Prolif Suprabasal	Prox	0.02649	3.375	0.01336	0.908	1
PRIMPOL	SSc_GERD	Prolif Suprabasal	Prox	-0.02471	2.399	0.01334	0.908	1
NFYA	SSc_GERD	Prolif Suprabasal	Prox	-0.04607	1.742	0.04008	0.908	1
FASTK	SSc_GERD	Prolif Suprabasal	Prox	-0.01798	4.829	0.01327	0.908	1
LARP4B	SSc_GERD	Prolif Suprabasal	Prox	0.02221	3.961	0.01352	0.908	1
RPS25	SSc_GERD	Prolif Suprabasal	Prox	-0.02405	10.88	0.01337	0.908	1
FAM118B	SSc_GERD	Prolif Suprabasal	Prox	-0.03148	1.477	0.01331	0.908	1
SPRED1	SSc_GERD	Prolif Suprabasal	Prox	0.0397	2.012	0.01343	0.908	1
RPGRIP1L	SSc_GERD	Prolif Suprabasal	Prox	-0.02622	2.171	0.01339	0.908	1
GLG1	SSc_GERD	Prolif Suprabasal	Prox	-0.02035	4.283	0.01348	0.908	1
TRAPPC1	SSc_GERD	Prolif Suprabasal	Prox	-0.02149	6.473	0.01336	0.908	1
HOXB4	SSc_GERD	Prolif Suprabasal	Prox	-0.06906	2.354	0.0134	0.908	1
DDX39A	SSc_GERD	Prolif Suprabasal	Prox	0.03379	5.239	0.01331	0.908	1
ZNF567	SSc_GERD	Prolif Suprabasal	Prox	-0.03187	2.513	0.01339	0.908	1
STK35	SSc_GERD	Prolif Suprabasal	Prox	0.02398	2.736	0.01326	0.908	1
SS18L1	SSc_GERD	Prolif Suprabasal	Prox	-0.02923	1.748	0.01335	0.908	1
CBR1	SSc_GERD	Prolif Suprabasal	Prox	0.04314	7.917	0.01338	0.908	1
ATRX	SSc_GERD	Prolif Suprabasal	Prox	-0.02576	5.612	0.01351	0.908	1
KANSL1L	SSc_HC	Suprabasal	Dist	-0.02767	2.123	0.01352	0.908	1
ARL8B	SSc_HC	Suprabasal	Dist	0.02069	6.386	0.01337	0.908	1
MRPL3	SSc_HC	Suprabasal	Dist	-0.0298	6.11	0.01343	0.908	1
EXOC2	SSc_HC	Suprabasal	Dist	-0.0201	2.409	0.01335	0.908	1
YTHDF3-AS1	SSc_HC	Suprabasal	Dist	-0.1001	1.448	0.2367	0.908	1
DMRTA1	SSc_HC	Suprabasal	Dist	-0.02774	3.137	0.01341	0.908	1
CASP4	SSc_HC	Suprabasal	Dist	-0.01972	6.147	0.01338	0.908	1
SIAE	SSc_HC	Suprabasal	Dist	-0.0246	2.47	0.01348	0.908	1
FAN1	SSc_HC	Suprabasal	Dist	0.02172	2.59	0.01339	0.908	1
SCAMP2	SSc_HC	Suprabasal	Dist	0.01699	5.931	0.01326	0.908	1
TENT4B	SSc_HC	Suprabasal	Dist	0.02023	3.166	0.01333	0.908	1
CBX7	SSc_HC	Suprabasal	Dist	-0.0242	1.25	0.01339	0.908	1
ATP7A	SSc_HC	Suprabasal	Dist	-0.02695	2.908	0.01343	0.908	1
LDLRAP1	GERD_HC	Suprabasal	Dist	0.02772	3.156	0.0135	0.908	1
MIER1	GERD_HC	Suprabasal	Dist	-0.02087	5.283	0.01345	0.908	1
RRP9	GERD_HC	Suprabasal	Dist	0.03945	3.388	0.01348	0.908	1
RNF7	GERD_HC	Suprabasal	Dist	-0.01859	7.284	0.01339	0.908	1
GMNN	GERD_HC	Suprabasal	Dist	-0.03219	5.052	0.01335	0.908	1
MARCKS	GERD_HC	Suprabasal	Dist	0.02494	8.186	0.01352	0.908	1
ASF1A	GERD_HC	Suprabasal	Dist	0.02653	4.08	0.01346	0.908	1
DNAJB9	GERD_HC	Suprabasal	Dist	-0.0302	3.093	0.01343	0.908	1
ZNF250	GERD_HC	Suprabasal	Dist	-0.02484	1.724	0.01337	0.908	1
RNF20	GERD_HC	Suprabasal	Dist	0.02538	4.237	0.01335	0.908	1
ABHD4	GERD_HC	Suprabasal	Dist	0.02808	2.569	0.01351	0.908	1
ULK3	GERD_HC	Suprabasal	Dist	0.03124	4.389	0.01345	0.908	1
NECTIN2	GERD_HC	Suprabasal	Dist	-0.02535	5.104	0.01339	0.908	1
PTPN1	GERD_HC	Suprabasal	Dist	0.02461	4.665	0.0133	0.908	1
CLINT1	SSc_GERD	Suprabasal	Dist	0.0205	6.818	0.01346	0.908	1
STARD10	SSc_GERD	Suprabasal	Dist	-0.03327	4.862	0.01338	0.908	1
PTS	SSc_GERD	Suprabasal	Dist	-0.01949	5.67	0.01349	0.908	1
TMBIM6	SSc_GERD	Suprabasal	Dist	-0.01794	8.568	0.0134	0.908	1
MIPEP	SSc_GERD	Suprabasal	Dist	0.02306	3.284	0.01342	0.908	1
GON7	SSc_GERD	Suprabasal	Dist	0.01716	3.459	0.01343	0.908	1
GABPB1	SSc_GERD	Suprabasal	Dist	-0.02177	2.719	0.01329	0.908	1
DCAKD	SSc_GERD	Suprabasal	Dist	0.02497	2.65	0.01332	0.908	1
FUT3	SSc_GERD	Suprabasal	Dist	-0.04577	6.48	0.01347	0.908	1
EDAR	SSc_HC	Suprabasal	Prox	0.03052	0.1006	0.01327	0.908	1
BAZ1B	SSc_HC	Suprabasal	Prox	-0.02012	4.647	0.01331	0.908	1
RCC1L	SSc_HC	Suprabasal	Prox	-0.02806	3.997	0.01345	0.908	1
HINT2	SSc_HC	Suprabasal	Prox	-0.02513	5.535	0.01341	0.908	1
ALDH18A1	SSc_HC	Suprabasal	Prox	0.02557	2.913	0.01348	0.908	1
RNF214	SSc_HC	Suprabasal	Prox	0.01737	3.38	0.01334	0.908	1
CARHSP1	SSc_HC	Suprabasal	Prox	0.02335	8.652	0.01341	0.908	1
TRIM25	SSc_HC	Suprabasal	Prox	-0.01939	3.931	0.01354	0.908	1
DHX40	SSc_HC	Suprabasal	Prox	0.03256	3.839	0.01349	0.908	1
NDUFA13	SSc_HC	Suprabasal	Prox	0.02177	8.997	0.01353	0.908	1
C20orf27	SSc_HC	Suprabasal	Prox	-0.03315	4.692	0.01339	0.908	1
HIST2H2AC	GERD_HC	Suprabasal	Prox	0.05349	4.467	0.01339	0.908	1
HS1BP3	GERD_HC	Suprabasal	Prox	0.02553	2.418	0.01352	0.908	1
GALM	GERD_HC	Suprabasal	Prox	0.03248	2.717	0.0134	0.908	1
CASP8	GERD_HC	Suprabasal	Prox	0.03994	4.69	0.01342	0.908	1
STRADB	GERD_HC	Suprabasal	Prox	-0.04688	4.885	0.01348	0.908	1
USP4	GERD_HC	Suprabasal	Prox	-0.01982	3.736	0.01344	0.908	1
RFC4	GERD_HC	Suprabasal	Prox	0.03076	4.068	0.01331	0.908	1
C4orf33	GERD_HC	Suprabasal	Prox	0.02362	3.726	0.01336	0.908	1
POP7	GERD_HC	Suprabasal	Prox	-0.01684	5.572	0.01328	0.908	1
PSTK	GERD_HC	Suprabasal	Prox	-0.02866	2.078	0.01343	0.908	1
CLNS1A	GERD_HC	Suprabasal	Prox	0.02974	6.583	0.01342	0.908	1
C12orf29	GERD_HC	Suprabasal	Prox	-0.02345	5.975	0.01339	0.908	1
PEX11A	GERD_HC	Suprabasal	Prox	0.02682	2.634	0.01326	0.908	1
ZNF747	GERD_HC	Suprabasal	Prox	-0.02488	1.515	0.01346	0.908	1
BCKDK	GERD_HC	Suprabasal	Prox	0.01908	4.271	0.01343	0.908	1
EIF3G	GERD_HC	Suprabasal	Prox	0.0178	7.221	0.01333	0.908	1
KDM6A	GERD_HC	Suprabasal	Prox	0.03106	3.63	0.01353	0.908	1
IRAK1	GERD_HC	Suprabasal	Prox	-0.02795	4.104	0.01331	0.908	1
PARS2	SSc_GERD	Suprabasal	Prox	0.04365	0.6938	0.03657	0.908	1
RPS14	SSc_GERD	Suprabasal	Prox	0.02552	12.14	0.01328	0.908	1
TRIM52-AS1	SSc_GERD	Suprabasal	Prox	0.0318	2.694	0.01326	0.908	1
EEF1E1	SSc_GERD	Suprabasal	Prox	0.02812	5.387	0.01329	0.908	1
RDH10	SSc_GERD	Suprabasal	Prox	0.05375	3.734	0.01327	0.908	1
DMRTA1	SSc_GERD	Suprabasal	Prox	0.0321	3.137	0.01331	0.908	1
GNAQ	SSc_GERD	Suprabasal	Prox	0.03197	4.669	0.0133	0.908	1
EIF4EBP2	SSc_GERD	Suprabasal	Prox	0.02888	6.048	0.01335	0.908	1
DDX49	SSc_GERD	Suprabasal	Prox	-0.0195	4.692	0.01341	0.908	1
ZNF586	SSc_GERD	Suprabasal	Prox	0.02847	2.189	0.01347	0.908	1
SCARB1	SSc_GERD	Suprabasal	Prox	-0.04452	1.179	0.01347	0.908	1
SLC35B3	SSc_HC	Superficial	Dist	0.0218	3.274	0.01354	0.908	0.963
IFT74	SSc_HC	Superficial	Dist	-0.02294	4.066	0.01342	0.908	0.963
C9orf85	SSc_HC	Superficial	Dist	0.02133	4.833	0.01336	0.908	0.963
NHLRC2	SSc_HC	Superficial	Dist	-0.02405	3.067	0.01336	0.908	0.963
FNTB	SSc_HC	Superficial	Dist	0.1328	2.612	0.6203	0.908	0.963
MAF	SSc_HC	Superficial	Dist	0.03012	5.713	0.01341	0.908	0.963
TSR1	SSc_HC	Superficial	Dist	-0.02846	4.155	0.0134	0.908	0.963
MPST	SSc_HC	Superficial	Dist	0.02222	6.284	0.01349	0.908	0.963
NSL1	GERD_HC	Superficial	Dist	0.03391	4.405	0.01329	0.908	0.982
ANAPC1	GERD_HC	Superficial	Dist	-0.07755	3.216	0.134	0.908	0.982
KLHDC10	GERD_HC	Superficial	Dist	-0.02401	3.702	0.01335	0.908	0.982
ZNF503	GERD_HC	Superficial	Dist	0.03671	4.622	0.01339	0.908	0.982
EIF3M	GERD_HC	Superficial	Dist	-0.02017	7.101	0.01336	0.908	0.982
PIGN	GERD_HC	Superficial	Dist	0.03069	3.311	0.01351	0.908	0.982
ARL6IP5	SSc_GERD	Superficial	Dist	-0.01793	6.598	0.0134	0.908	0.961
DLG5	SSc_GERD	Superficial	Dist	-0.03169	2.478	0.01349	0.908	0.961
GLUL	SSc_HC	Superficial	Prox	-0.03829	8.762	0.01328	0.908	0.946
VGLL4	SSc_HC	Superficial	Prox	-0.01391	5.493	0.01334	0.908	0.946
LINC01023	SSc_HC	Superficial	Prox	-0.03625	2.235	0.01335	0.908	0.946
SMIM29	SSc_HC	Superficial	Prox	0.0213	4.032	0.01336	0.908	0.946
VAV1	SSc_HC	Superficial	Prox	-0.04658	0.8799	0.01338	0.908	0.946
NOP53	SSc_HC	Superficial	Prox	0.02866	7.6	0.01326	0.908	0.946
MTG2	SSc_HC	Superficial	Prox	0.02735	2.966	0.01326	0.908	0.946
PEF1	GERD_HC	Superficial	Prox	0.03461	4.943	0.05846	0.908	0.952
ESRRA	GERD_HC	Superficial	Prox	-0.02541	5.344	0.01342	0.908	0.952
UBL7	GERD_HC	Superficial	Prox	0.02171	3.626	0.01346	0.908	0.952
COPZ2	GERD_HC	Superficial	Prox	0.05812	3.434	0.01344	0.908	0.952
SSBP3	SSc_GERD	Superficial	Prox	-0.0221	4.597	0.01328	0.908	0.983
COX5B	SSc_GERD	Superficial	Prox	-0.02444	9.27	0.01334	0.908	0.983
HK1	SSc_GERD	Superficial	Prox	-0.02117	5.385	0.01352	0.908	0.983
SUCLA2	SSc_GERD	Superficial	Prox	-0.01921	4.983	0.01334	0.908	0.983
CCDC124	SSc_GERD	Superficial	Prox	0.01885	5.624	0.01347	0.908	0.983
RPL39	SSc_GERD	Superficial	Prox	0.03056	11.87	0.01339	0.908	0.983
KIAA1958	SSc_GERD	Superficial	Prox	-0.03625	1.088	0.01329	0.908	0.983
IFNLR1	SSc_HC	Basal	Dist	-0.02987	0.6783	0.01301	0.909	1
CDHR1	SSc_HC	Basal	Dist	-0.0447	1.341	0.01321	0.909	1
ADIRF-AS1	SSc_HC	Basal	Dist	-0.04437	1.699	0.01299	0.909	1
SRP54	SSc_HC	Basal	Dist	0.01926	4.976	0.01299	0.909	1
TMEM256	SSc_HC	Basal	Dist	-0.02293	6.626	0.01297	0.909	1
NANP	SSc_HC	Basal	Dist	-0.0234	1.5	0.0131	0.909	1
KLHL22	SSc_HC	Basal	Dist	-0.07575	0.9709	0.09553	0.909	1
TSC22D3	SSc_HC	Basal	Dist	-0.02283	4.513	0.01313	0.909	1
VANGL2	GERD_HC	Basal	Dist	0.0754	1.751	0.07367	0.909	1
SPAG16	GERD_HC	Basal	Dist	-0.02528	5.551	0.01312	0.909	1
IQCA1	GERD_HC	Basal	Dist	-0.04288	1.423	0.01322	0.909	1
CUTA	GERD_HC	Basal	Dist	-0.02245	6.557	0.01312	0.909	1
CEL	GERD_HC	Basal	Dist	0.05196	0.8092	0.01299	0.909	1
RPARP-AS1	GERD_HC	Basal	Dist	-0.02381	2.031	0.01299	0.909	1
PPFIBP1	GERD_HC	Basal	Dist	-0.02219	5.029	0.01307	0.909	1
SORD	GERD_HC	Basal	Dist	-0.02026	4.877	0.01313	0.909	1
PIAS4	GERD_HC	Basal	Dist	-0.02119	2.575	0.01299	0.909	1
SRRD	GERD_HC	Basal	Dist	0.03538	3.259	0.01303	0.909	1
PRAF2	GERD_HC	Basal	Dist	0.03213	1.713	0.01318	0.909	1
DMAP1	SSc_GERD	Basal	Dist	-0.01905	3.719	0.01317	0.909	1
TRIP12	SSc_GERD	Basal	Dist	0.02327	4.87	0.01314	0.909	1
VTA1	SSc_GERD	Basal	Dist	0.01894	4.882	0.01313	0.909	1
FGFR1OP	SSc_GERD	Basal	Dist	0.02447	2.128	0.01319	0.909	1
WIPI2	SSc_GERD	Basal	Dist	-0.02434	5.965	0.01308	0.909	1
IL7	SSc_GERD	Basal	Dist	-0.03394	1.566	0.01297	0.909	1
SRSF9	SSc_GERD	Basal	Dist	0.0298	7.664	0.01304	0.909	1
IL32	SSc_GERD	Basal	Dist	-0.06824	1.125	0.01318	0.909	1
CRISPLD2	SSc_GERD	Basal	Dist	-0.054	0.3501	0.01321	0.909	1
CTU2	SSc_GERD	Basal	Dist	-0.0378	2.072	0.01319	0.909	1
SLC10A3	SSc_GERD	Basal	Dist	0.05056	3.301	0.06534	0.909	1
OTUD3	SSc_HC	Basal	Prox	-0.02424	1.319	0.01298	0.909	1
COA7	SSc_HC	Basal	Prox	0.02149	2.589	0.01296	0.909	1
HEATR1	SSc_HC	Basal	Prox	0.0287	2.893	0.01319	0.909	1
ATP6V0E1	SSc_HC	Basal	Prox	-0.01879	8.128	0.01305	0.909	1
REPIN1	SSc_HC	Basal	Prox	0.02818	3.267	0.01324	0.909	1
TDRP	SSc_HC	Basal	Prox	0.02958	1.434	0.01323	0.909	1
AUH	SSc_HC	Basal	Prox	0.02364	2.996	0.01298	0.909	1
TTC12	SSc_HC	Basal	Prox	0.03017	1.509	0.01296	0.909	1
PAN2	SSc_HC	Basal	Prox	0.02751	1.286	0.01307	0.909	1
PUS1	SSc_HC	Basal	Prox	0.02748	2.626	0.01307	0.909	1
AAGAB	SSc_HC	Basal	Prox	0.1119	3.154	0.5335	0.909	1
ZNF213	SSc_HC	Basal	Prox	0.04219	1.597	0.03999	0.909	1
TIMM22	SSc_HC	Basal	Prox	-0.0206	3.706	0.01298	0.909	1
MED16	SSc_HC	Basal	Prox	-0.02181	3.998	0.01322	0.909	1
SYS1	SSc_HC	Basal	Prox	0.01666	4.387	0.01307	0.909	1
TTC38	SSc_HC	Basal	Prox	0.0307	1.515	0.01311	0.909	1
HDAC6	SSc_HC	Basal	Prox	-0.03018	2.499	0.03384	0.909	1
PEF1	GERD_HC	Basal	Prox	-0.0232	4.952	0.02634	0.909	1
MTHFD2	GERD_HC	Basal	Prox	-0.04011	3.625	0.01296	0.909	1
DOCK8-AS1	GERD_HC	Basal	Prox	0.04586	0.8345	0.01315	0.909	1
SMPD1	GERD_HC	Basal	Prox	-0.0309	3.167	0.01322	0.909	1
DYRK2	GERD_HC	Basal	Prox	0.02619	2.731	0.0132	0.909	1
FARSA	GERD_HC	Basal	Prox	-0.03036	4.265	0.01298	0.909	1
PLEKHA4	GERD_HC	Basal	Prox	0.03945	2.756	0.01312	0.909	1
CTSA	GERD_HC	Basal	Prox	-0.02526	5.315	0.01304	0.909	1
CYYR1	GERD_HC	Basal	Prox	-0.04429	1.797	0.01316	0.909	1
KIAA1671	GERD_HC	Basal	Prox	0.03131	3.078	0.01309	0.909	1
SLC35F6	SSc_GERD	Basal	Prox	0.02335	4.017	0.013	0.909	1
PHAX	SSc_GERD	Basal	Prox	-0.01745	4.997	0.01307	0.909	1
AFDN	SSc_GERD	Basal	Prox	-0.02638	7.119	0.01301	0.909	1
ANKRD16	SSc_GERD	Basal	Prox	-0.0294	2.481	0.01315	0.909	1
ZDHHC16	SSc_GERD	Basal	Prox	0.02946	3.426	0.0131	0.909	1
TP53I11	SSc_GERD	Basal	Prox	-0.06044	3.83	0.01297	0.909	1
NAA25	SSc_GERD	Basal	Prox	-0.02813	3.314	0.01317	0.909	1
RAB2B	SSc_GERD	Basal	Prox	-0.01855	2.256	0.01315	0.909	1
AC027277.1	SSc_GERD	Basal	Prox	-0.05408	1.192	0.01309	0.909	1
SCLY	SSc_HC	Prolif Basal	Dist	0.0343	1.688	0.02867	0.909	1
MAGI1	SSc_HC	Prolif Basal	Dist	0.02737	3.021	0.01315	0.909	1
LRIG1	SSc_HC	Prolif Basal	Dist	-0.03311	1.644	0.01313	0.909	1
RYBP	SSc_HC	Prolif Basal	Dist	0.02233	4.155	0.01296	0.909	1
TFDP2	SSc_HC	Prolif Basal	Dist	-0.01618	4.627	0.01305	0.909	1
TMEM218	SSc_HC	Prolif Basal	Dist	-0.03035	3.723	0.06885	0.909	1
RASSF8	SSc_HC	Prolif Basal	Dist	0.03824	0.0148	0.01296	0.909	1
PIGQ	SSc_HC	Prolif Basal	Dist	-0.02172	2.238	0.01324	0.909	1
DDX5	SSc_HC	Prolif Basal	Dist	0.01935	7.775	0.01308	0.909	1
DYRK1A	SSc_HC	Prolif Basal	Dist	0.02636	3.534	0.01319	0.909	1
ATP11C	SSc_HC	Prolif Basal	Dist	0.02814	1.384	0.01325	0.909	1
UBXN11	GERD_HC	Prolif Basal	Dist	-0.02827	1.167	0.01308	0.909	1
MARC1	GERD_HC	Prolif Basal	Dist	-0.04409	2.267	0.01324	0.909	1
CEP170	GERD_HC	Prolif Basal	Dist	0.02895	2.712	0.01318	0.909	1
SLC22A23	GERD_HC	Prolif Basal	Dist	0.02605	3.487	0.01316	0.909	1
RIOK1	GERD_HC	Prolif Basal	Dist	-0.02604	4.244	0.01313	0.909	1
SUPT3H	GERD_HC	Prolif Basal	Dist	0.02843	1.869	0.01297	0.909	1
AC093627.5	GERD_HC	Prolif Basal	Dist	0.09131	-0.1716	0.08512	0.909	1
PANX1	GERD_HC	Prolif Basal	Dist	-0.03123	1.1	0.01317	0.909	1
ARG2	GERD_HC	Prolif Basal	Dist	0.04098	4.377	0.01324	0.909	1
AC068831.6	GERD_HC	Prolif Basal	Dist	0.09348	0.6742	0.0945	0.909	1
PSMD7	GERD_HC	Prolif Basal	Dist	-0.01647	6.764	0.01308	0.909	1
DCP1A	SSc_GERD	Prolif Basal	Dist	-0.01982	3.42	0.01305	0.909	1
SEC24D	SSc_GERD	Prolif Basal	Dist	0.03936	1.599	0.01317	0.909	1
CXXC5	SSc_GERD	Prolif Basal	Dist	0.03045	4.945	0.01308	0.909	1
SDHAF4	SSc_GERD	Prolif Basal	Dist	-0.02435	2.9	0.01307	0.909	1
PHTF2	SSc_GERD	Prolif Basal	Dist	-0.04557	3.601	0.01304	0.909	1
WDYHV1	SSc_GERD	Prolif Basal	Dist	0.03513	3.061	0.02884	0.909	1
OSTF1	SSc_GERD	Prolif Basal	Dist	0.02502	7.424	0.01303	0.909	1
CAMKK2	SSc_GERD	Prolif Basal	Dist	-0.03204	2.844	0.01307	0.909	1
NDRG4	SSc_GERD	Prolif Basal	Dist	0.04893	2.132	0.01299	0.909	1
PSMB10	SSc_GERD	Prolif Basal	Dist	0.03876	4.946	0.0132	0.909	1
EMC8	SSc_GERD	Prolif Basal	Dist	0.01958	4.093	0.01307	0.909	1
SMYD4	SSc_GERD	Prolif Basal	Dist	0.02734	1.68	0.01317	0.909	1
COX11	SSc_GERD	Prolif Basal	Dist	0.02431	4.029	0.01315	0.909	1
PRELID3A	SSc_GERD	Prolif Basal	Dist	0.03577	-0.4428	0.01308	0.909	1
SLC5A3	SSc_GERD	Prolif Basal	Dist	0.02899	3.446	0.01303	0.909	1
DMRTA2	SSc_HC	Prolif Basal	Prox	-0.04311	0.5936	0.01322	0.909	1
B3GALNT2	SSc_HC	Prolif Basal	Prox	0.01804	3.696	0.01297	0.909	1
RETSAT	SSc_HC	Prolif Basal	Prox	0.02931	3.51	0.01309	0.909	1
AMMECR1L	SSc_HC	Prolif Basal	Prox	0.04569	1.602	0.04281	0.909	1
AC099343.3	SSc_HC	Prolif Basal	Prox	-0.02628	1.37	0.01319	0.909	1
AC069185.1	SSc_HC	Prolif Basal	Prox	-0.03914	0.115	0.0131	0.909	1
POMT1	SSc_HC	Prolif Basal	Prox	-0.05703	1.243	0.06098	0.909	1
DIS3	SSc_HC	Prolif Basal	Prox	-0.02267	4.525	0.01314	0.909	1
AL133453.1	SSc_HC	Prolif Basal	Prox	-0.03924	5.641	0.01302	0.909	1
RRN3	SSc_HC	Prolif Basal	Prox	-0.03447	2.436	0.02497	0.909	1
CDH1	SSc_HC	Prolif Basal	Prox	-0.0281	5.3	0.01298	0.909	1
ESCO1	SSc_HC	Prolif Basal	Prox	-0.0222	3.899	0.013	0.909	1
FSTL3	SSc_HC	Prolif Basal	Prox	0.02937	0.667	0.01304	0.909	1
SEC23B	SSc_HC	Prolif Basal	Prox	-0.01609	3.91	0.01323	0.909	1
MAP7D1	GERD_HC	Prolif Basal	Prox	0.03145	3.912	0.01317	0.909	1
SP140L	GERD_HC	Prolif Basal	Prox	-0.0357	2.568	0.01302	0.909	1
CHL1	GERD_HC	Prolif Basal	Prox	-0.08612	2.507	0.01315	0.909	1
ZNF197	GERD_HC	Prolif Basal	Prox	0.09511	1.939	0.1602	0.909	1
TTC37	GERD_HC	Prolif Basal	Prox	-0.03007	4.544	0.01304	0.909	1
SLC25A46	GERD_HC	Prolif Basal	Prox	-0.02255	3.537	0.01323	0.909	1
PUS7	GERD_HC	Prolif Basal	Prox	0.02993	2.885	0.01303	0.909	1
AASS	GERD_HC	Prolif Basal	Prox	-0.03276	3.035	0.01308	0.909	1
SCARA3	GERD_HC	Prolif Basal	Prox	-0.03629	1.953	0.01315	0.909	1
ZDHHC12	GERD_HC	Prolif Basal	Prox	-0.02079	6.01	0.01311	0.909	1
MSANTD4	GERD_HC	Prolif Basal	Prox	-0.04108	2.056	0.01323	0.909	1
PTGES3	GERD_HC	Prolif Basal	Prox	-0.01713	8.022	0.01305	0.909	1
HYKK	GERD_HC	Prolif Basal	Prox	-0.04396	1.855	0.03475	0.909	1
RABEP1	GERD_HC	Prolif Basal	Prox	-0.08601	3.722	0.256	0.909	1
TSR2	GERD_HC	Prolif Basal	Prox	-0.01956	4.735	0.01298	0.909	1
RPA2	SSc_GERD	Prolif Basal	Prox	0.0206	4.863	0.01308	0.909	1
PIGM	SSc_GERD	Prolif Basal	Prox	0.02834	2.363	0.01322	0.909	1
MIR29B2CHG	SSc_GERD	Prolif Basal	Prox	-0.03945	1.347	0.0131	0.909	1
TSGA10	SSc_GERD	Prolif Basal	Prox	-0.02504	2.359	0.01313	0.909	1
HNRNPD	SSc_GERD	Prolif Basal	Prox	-0.01689	6.8	0.01311	0.909	1
CMYA5	SSc_GERD	Prolif Basal	Prox	0.04025	0.7192	0.01298	0.909	1
HIVEP1	SSc_GERD	Prolif Basal	Prox	0.02928	3.138	0.01298	0.909	1
SMIM19	SSc_GERD	Prolif Basal	Prox	-0.02	5.649	0.01312	0.909	1
PICALM	SSc_GERD	Prolif Basal	Prox	-0.02913	5.193	0.01303	0.909	1
GAS8	SSc_GERD	Prolif Basal	Prox	-0.03023	2.035	0.01313	0.909	1
UTP18	SSc_GERD	Prolif Basal	Prox	0.01894	4.434	0.01324	0.909	1
HEATR6	SSc_GERD	Prolif Basal	Prox	0.02937	2.061	0.01314	0.909	1
ZNF574	SSc_GERD	Prolif Basal	Prox	-0.02193	2.143	0.01308	0.909	1
MHENCR	SSc_GERD	Prolif Basal	Prox	-0.0249	1.783	0.01321	0.909	1
STAG2	SSc_GERD	Prolif Basal	Prox	-0.0231	4.893	0.01307	0.909	1
TMCO1	SSc_HC	Prolif Suprabasal	Dist	0.02151	6.421	0.01303	0.909	1
NAGK	SSc_HC	Prolif Suprabasal	Dist	-0.03148	6.556	0.01323	0.909	1
DYNC1I2	SSc_HC	Prolif Suprabasal	Dist	-0.02482	6.332	0.01324	0.909	1
PDIA5	SSc_HC	Prolif Suprabasal	Dist	0.02914	0.7265	0.01307	0.909	1
TMED9	SSc_HC	Prolif Suprabasal	Dist	-0.02145	6.327	0.013	0.909	1
APOM	SSc_HC	Prolif Suprabasal	Dist	-0.01885	2.161	0.01305	0.909	1
MRPS17	SSc_HC	Prolif Suprabasal	Dist	-0.02591	4.992	0.01302	0.909	1
CDK2AP2	SSc_HC	Prolif Suprabasal	Dist	-0.02233	5.526	0.01317	0.909	1
NLRX1	SSc_HC	Prolif Suprabasal	Dist	0.02304	3.244	0.01322	0.909	1
GIT2	SSc_HC	Prolif Suprabasal	Dist	0.02058	2.619	0.01303	0.909	1
SMG6	SSc_HC	Prolif Suprabasal	Dist	0.01814	3.546	0.01316	0.909	1
PIP4K2B	SSc_HC	Prolif Suprabasal	Dist	-0.06838	2.164	0.1016	0.909	1
ATRN	SSc_HC	Prolif Suprabasal	Dist	-0.01997	2.234	0.01317	0.909	1
RBL1	SSc_HC	Prolif Suprabasal	Dist	-0.02453	2.691	0.01322	0.909	1
RARRES2	SSc_HC	Prolif Suprabasal	Dist	-0.08296	2.25	0.01319	0.909	1
ZNF773	SSc_HC	Prolif Suprabasal	Dist	-0.03077	0.1443	0.01302	0.909	1
RCC1	GERD_HC	Prolif Suprabasal	Dist	-0.02489	3.949	0.01318	0.909	1
ADAR	GERD_HC	Prolif Suprabasal	Dist	0.02294	4.364	0.01318	0.909	1
CWC22	GERD_HC	Prolif Suprabasal	Dist	0.02055	4.205	0.01324	0.909	1
PARD3B	GERD_HC	Prolif Suprabasal	Dist	-0.03782	1.546	0.01306	0.909	1
ZNF148	GERD_HC	Prolif Suprabasal	Dist	0.02458	4.788	0.01302	0.909	1
PCCB	GERD_HC	Prolif Suprabasal	Dist	-0.02819	3.775	0.01305	0.909	1
LIMCH1	GERD_HC	Prolif Suprabasal	Dist	0.03572	3.52	0.01315	0.909	1
PKD2	GERD_HC	Prolif Suprabasal	Dist	0.02956	1.974	0.01302	0.909	1
CHD4	GERD_HC	Prolif Suprabasal	Dist	0.02536	5.378	0.01301	0.909	1
CCNT1	GERD_HC	Prolif Suprabasal	Dist	0.02601	3.009	0.01304	0.909	1
USP22	GERD_HC	Prolif Suprabasal	Dist	0.01872	4.346	0.01302	0.909	1
CDC6	GERD_HC	Prolif Suprabasal	Dist	0.0354	2.731	0.01309	0.909	1
PRKACA	GERD_HC	Prolif Suprabasal	Dist	0.02418	3.63	0.01305	0.909	1
XRN2	GERD_HC	Prolif Suprabasal	Dist	0.02616	5.486	0.01321	0.909	1
MAGT1	GERD_HC	Prolif Suprabasal	Dist	0.02022	4.405	0.01311	0.909	1
C1GALT1C1	GERD_HC	Prolif Suprabasal	Dist	0.02636	4.381	0.01309	0.909	1
AC012368.1	GERD_HC	Prolif Suprabasal	Dist	-0.0471	-0.1027	0.0131	0.909	1
ZFP36L2	SSc_GERD	Prolif Suprabasal	Dist	-0.0233	7.353	0.01322	0.909	1
PAIP2B	SSc_GERD	Prolif Suprabasal	Dist	-0.02152	4.219	0.01303	0.909	1
CCT7	SSc_GERD	Prolif Suprabasal	Dist	-0.02142	6.6	0.01322	0.909	1
VAMP5	SSc_GERD	Prolif Suprabasal	Dist	0.04063	4.909	0.01309	0.909	1
IRF2	SSc_GERD	Prolif Suprabasal	Dist	-0.02396	4.535	0.0132	0.909	1
GRHL2	SSc_GERD	Prolif Suprabasal	Dist	-0.02529	3.793	0.01308	0.909	1
ANXA1	SSc_GERD	Prolif Suprabasal	Dist	0.02841	13.55	0.01302	0.909	1
NAA25	SSc_GERD	Prolif Suprabasal	Dist	0.02731	3.336	0.01304	0.909	1
C12orf49	SSc_GERD	Prolif Suprabasal	Dist	-0.02234	3.737	0.01314	0.909	1
ZNF140	SSc_GERD	Prolif Suprabasal	Dist	0.02095	2.001	0.01314	0.909	1
PIGQ	SSc_GERD	Prolif Suprabasal	Dist	0.02392	2.23	0.01325	0.909	1
SPNS1	SSc_GERD	Prolif Suprabasal	Dist	0.02693	3.418	0.013	0.909	1
GABARAPL2	SSc_GERD	Prolif Suprabasal	Dist	0.03318	8.249	0.01321	0.909	1
MIB1	SSc_GERD	Prolif Suprabasal	Dist	0.02952	3.352	0.01297	0.909	1
TMEM143	SSc_GERD	Prolif Suprabasal	Dist	-0.02679	0.7932	0.01322	0.909	1
TOMM22	SSc_GERD	Prolif Suprabasal	Dist	-0.01914	6.472	0.01315	0.909	1
SDF4	SSc_HC	Prolif Suprabasal	Prox	-0.01899	5.035	0.01303	0.909	1
ATP1A1	SSc_HC	Prolif Suprabasal	Prox	-0.02993	6.595	0.01324	0.909	1
MTRES1	SSc_HC	Prolif Suprabasal	Prox	-0.02417	4.363	0.01319	0.909	1
LAMTOR4	SSc_HC	Prolif Suprabasal	Prox	-0.01728	6.907	0.01311	0.909	1
NBN	SSc_HC	Prolif Suprabasal	Prox	-0.01988	4.398	0.01323	0.909	1
SVIL	SSc_HC	Prolif Suprabasal	Prox	0.01852	5.624	0.01298	0.909	1
LINC02635	SSc_HC	Prolif Suprabasal	Prox	0.02741	3.083	0.01304	0.909	1
WAPL	SSc_HC	Prolif Suprabasal	Prox	0.0185	4.365	0.01307	0.909	1
FAM111A	SSc_HC	Prolif Suprabasal	Prox	-0.0238	3.903	0.01314	0.909	1
OSBP	SSc_HC	Prolif Suprabasal	Prox	-0.01627	3.981	0.01298	0.909	1
COX5A	SSc_HC	Prolif Suprabasal	Prox	0.02424	8.765	0.0131	0.909	1
DHRS7B	SSc_HC	Prolif Suprabasal	Prox	-0.02119	3.889	0.02282	0.909	1
CDK12	SSc_HC	Prolif Suprabasal	Prox	-0.01727	4.41	0.01297	0.909	1
DHRS3	GERD_HC	Prolif Suprabasal	Prox	0.02625	6.059	0.01297	0.909	1
AHDC1	GERD_HC	Prolif Suprabasal	Prox	0.02541	4.223	0.01304	0.909	1
OXSR1	GERD_HC	Prolif Suprabasal	Prox	0.03668	5.808	0.01311	0.909	1
ZNF197	GERD_HC	Prolif Suprabasal	Prox	0.02759	1.948	0.01324	0.909	1
NEPRO	GERD_HC	Prolif Suprabasal	Prox	0.02971	3.35	0.01318	0.909	1
ASTE1	GERD_HC	Prolif Suprabasal	Prox	-0.02749	1.478	0.01305	0.909	1
WWC2	GERD_HC	Prolif Suprabasal	Prox	-0.03996	2.565	0.01315	0.909	1
WIPF3	GERD_HC	Prolif Suprabasal	Prox	-0.04189	0.5955	0.01323	0.909	1
NCAPG2	GERD_HC	Prolif Suprabasal	Prox	-0.03592	2.977	0.01311	0.909	1
KIF11	GERD_HC	Prolif Suprabasal	Prox	-0.03456	4.31	0.01298	0.909	1
GRK2	GERD_HC	Prolif Suprabasal	Prox	-0.02655	4.399	0.01321	0.909	1
NAB2	GERD_HC	Prolif Suprabasal	Prox	0.03185	2.532	0.01307	0.909	1
TMCO3	GERD_HC	Prolif Suprabasal	Prox	-0.03533	3.231	0.01311	0.909	1
DPP8	GERD_HC	Prolif Suprabasal	Prox	-0.02682	3.136	0.01519	0.909	1
HMG20A	GERD_HC	Prolif Suprabasal	Prox	-0.02479	2.261	0.01318	0.909	1
TNFRSF12A	GERD_HC	Prolif Suprabasal	Prox	0.07916	3.586	0.01318	0.909	1
DUSP3	GERD_HC	Prolif Suprabasal	Prox	0.03178	4.285	0.01318	0.909	1
BCKDHA	GERD_HC	Prolif Suprabasal	Prox	0.02173	5.244	0.01298	0.909	1
MICAL3	GERD_HC	Prolif Suprabasal	Prox	0.08048	2.508	0.08839	0.909	1
ITM2A	GERD_HC	Prolif Suprabasal	Prox	-0.06061	2.874	0.0131	0.909	1
RPRD2	SSc_GERD	Prolif Suprabasal	Prox	-0.02794	4.491	0.0132	0.909	1
RBKS	SSc_GERD	Prolif Suprabasal	Prox	-0.03105	2.7	0.01321	0.909	1
MDH1	SSc_GERD	Prolif Suprabasal	Prox	0.01286	6.96	0.01307	0.909	1
NOP58	SSc_GERD	Prolif Suprabasal	Prox	0.03157	5.404	0.01306	0.909	1
ZNF639	SSc_GERD	Prolif Suprabasal	Prox	-0.02962	3.227	0.03291	0.909	1
AUTS2	SSc_GERD	Prolif Suprabasal	Prox	0.02598	3.777	0.01303	0.909	1
FIS1	SSc_GERD	Prolif Suprabasal	Prox	-0.01871	7.27	0.01312	0.909	1
LY6E	SSc_GERD	Prolif Suprabasal	Prox	0.03462	7.429	0.01322	0.909	1
CNTLN	SSc_GERD	Prolif Suprabasal	Prox	0.0291	2.768	0.01301	0.909	1
MRPS2	SSc_GERD	Prolif Suprabasal	Prox	-0.03061	4.867	0.01321	0.909	1
POLL	SSc_GERD	Prolif Suprabasal	Prox	-0.02161	2.467	0.01315	0.909	1
NUFIP1	SSc_GERD	Prolif Suprabasal	Prox	-0.02582	3.333	0.01304	0.909	1
C16orf72	SSc_GERD	Prolif Suprabasal	Prox	-0.02844	4.408	0.01302	0.909	1
MT1G	SSc_GERD	Prolif Suprabasal	Prox	-0.08345	10.72	0.0132	0.909	1
DBP	SSc_GERD	Prolif Suprabasal	Prox	-0.05092	5.068	0.01299	0.909	1
PIGU	SSc_GERD	Prolif Suprabasal	Prox	-0.02284	2.84	0.01297	0.909	1
CRYZL1	SSc_GERD	Prolif Suprabasal	Prox	0.01865	3.565	0.01807	0.909	1
MIGA1	SSc_HC	Suprabasal	Dist	-0.02632	2.944	0.01318	0.909	1
KLHDC9	SSc_HC	Suprabasal	Dist	-0.03085	0.5075	0.01311	0.909	1
FMO4	SSc_HC	Suprabasal	Dist	0.02883	0.8778	0.01304	0.909	1
UQCRC1	SSc_HC	Suprabasal	Dist	-0.01444	6.747	0.01309	0.909	1
EHHADH	SSc_HC	Suprabasal	Dist	-0.02276	2.25	0.01315	0.909	1
LINC01006	SSc_HC	Suprabasal	Dist	0.02825	1.983	0.01298	0.909	1
ANO6	SSc_HC	Suprabasal	Dist	0.0202	2.644	0.01318	0.909	1
POC1B	SSc_HC	Suprabasal	Dist	0.02179	2.286	0.01299	0.909	1
MRPL42	SSc_HC	Suprabasal	Dist	-0.01824	5.378	0.01303	0.909	1
TJP1	SSc_HC	Suprabasal	Dist	-0.02218	6.7	0.01305	0.909	1
DNAAF4	SSc_HC	Suprabasal	Dist	0.0291	1.639	0.01315	0.909	1
PRPSAP2	SSc_HC	Suprabasal	Dist	0.01265	3.865	0.01313	0.909	1
FNDC3B	GERD_HC	Suprabasal	Dist	0.04138	2.171	0.01297	0.909	1
FAM114A1	GERD_HC	Suprabasal	Dist	-0.01691	4.997	0.013	0.909	1
NAPRT	GERD_HC	Suprabasal	Dist	0.04444	7.811	0.01312	0.909	1
AL135925.1	GERD_HC	Suprabasal	Dist	-0.03361	1.116	0.01313	0.909	1
RPLP2	GERD_HC	Suprabasal	Dist	-0.02681	11.25	0.01307	0.909	1
OAS3	GERD_HC	Suprabasal	Dist	-0.03551	3.189	0.01324	0.909	1
AC099518.5	GERD_HC	Suprabasal	Dist	0.05461	1.839	0.013	0.909	1
EPN2	GERD_HC	Suprabasal	Dist	0.02567	5.52	0.01302	0.909	1
ARL4D	GERD_HC	Suprabasal	Dist	0.03222	5.353	0.01306	0.909	1
ESCO1	GERD_HC	Suprabasal	Dist	-0.02739	3.981	0.01322	0.909	1
PRICKLE3	GERD_HC	Suprabasal	Dist	-0.02759	2.962	0.0131	0.909	1
TAGLN2	SSc_GERD	Suprabasal	Dist	-0.03579	8.104	0.01315	0.909	1
CREBRF	SSc_GERD	Suprabasal	Dist	-0.0343	4.052	0.01315	0.909	1
SPOUT1	SSc_GERD	Suprabasal	Dist	0.02398	3.533	0.01304	0.909	1
HRAS	SSc_GERD	Suprabasal	Dist	0.02981	6.521	0.01305	0.909	1
TPCN2	SSc_GERD	Suprabasal	Dist	-0.02595	0.5282	0.01301	0.909	1
SPRYD4	SSc_GERD	Suprabasal	Dist	0.01762	4.15	0.01313	0.909	1
DHX58	SSc_GERD	Suprabasal	Dist	0.03535	1.098	0.01317	0.909	1
COIL	SSc_GERD	Suprabasal	Dist	0.01772	4.326	0.01323	0.909	1
SLC16A6	SSc_GERD	Suprabasal	Dist	-0.03264	2.583	0.01324	0.909	1
VPS4B	SSc_GERD	Suprabasal	Dist	-0.02097	7.747	0.0132	0.909	1
DDOST	SSc_HC	Suprabasal	Prox	0.02319	5.793	0.01312	0.909	1
CLIC1	SSc_HC	Suprabasal	Prox	0.02057	8.697	0.01318	0.909	1
SMAP1	SSc_HC	Suprabasal	Prox	0.019	6.328	0.01302	0.909	1
BAG1	SSc_HC	Suprabasal	Prox	0.02879	7.407	0.01308	0.909	1
RABL6	SSc_HC	Suprabasal	Prox	0.01707	5.421	0.01303	0.909	1
MRPL23	SSc_HC	Suprabasal	Prox	0.04396	5.538	0.01323	0.909	1
TRIM34	SSc_HC	Suprabasal	Prox	0.02261	2.087	0.01324	0.909	1
SLC48A1	SSc_HC	Suprabasal	Prox	0.01784	3.916	0.01313	0.909	1
LYSMD2	SSc_HC	Suprabasal	Prox	-0.03641	4.268	0.01311	0.909	1
NGRN	SSc_HC	Suprabasal	Prox	0.01529	5.173	0.01318	0.909	1
PIP4K2B	SSc_HC	Suprabasal	Prox	-0.02426	2.252	0.01311	0.909	1
HLF	SSc_HC	Suprabasal	Prox	-0.03083	3.819	0.013	0.909	1
MRPL54	SSc_HC	Suprabasal	Prox	0.02352	6.515	0.01313	0.909	1
CADM4	SSc_HC	Suprabasal	Prox	-0.02791	2.004	0.0131	0.909	1
HES2	GERD_HC	Suprabasal	Prox	0.03563	4.93	0.01324	0.909	1
MFSD1	GERD_HC	Suprabasal	Prox	0.022	4.957	0.01301	0.909	1
CWC27	GERD_HC	Suprabasal	Prox	-0.01962	4.35	0.01316	0.909	1
ARHGAP1	GERD_HC	Suprabasal	Prox	-0.01991	4.163	0.01315	0.909	1
OXA1L	GERD_HC	Suprabasal	Prox	0.02447	5.329	0.01324	0.909	1
IL34	GERD_HC	Suprabasal	Prox	0.04525	3.364	0.01303	0.909	1
BANP	GERD_HC	Suprabasal	Prox	0.03199	3.026	0.0131	0.909	1
KRT19	GERD_HC	Suprabasal	Prox	0.05593	11.82	0.01307	0.909	1
CDC37	GERD_HC	Suprabasal	Prox	0.0171	6.399	0.01311	0.909	1
MIEF1	GERD_HC	Suprabasal	Prox	0.02862	3.019	0.01323	0.909	1
PARTICL	SSc_GERD	Suprabasal	Prox	0.02681	0.769	0.01302	0.909	1
UBE2B	SSc_GERD	Suprabasal	Prox	-0.02924	7.907	0.01322	0.909	1
BLOC1S5	SSc_GERD	Suprabasal	Prox	0.02512	3.458	0.01306	0.909	1
TRIM4	SSc_GERD	Suprabasal	Prox	-0.03097	3.499	0.03797	0.909	1
NFIB	SSc_GERD	Suprabasal	Prox	0.03449	4.832	0.01324	0.909	1
FRAT2	SSc_GERD	Suprabasal	Prox	0.03368	4.542	0.01315	0.909	1
INCENP	SSc_GERD	Suprabasal	Prox	0.04122	2.874	0.013	0.909	1
ATL3	SSc_GERD	Suprabasal	Prox	0.02026	5.156	0.01319	0.909	1
C2CD2L	SSc_GERD	Suprabasal	Prox	0.03063	1.117	0.01311	0.909	1
RBMS2	SSc_GERD	Suprabasal	Prox	0.03491	3.34	0.01306	0.909	1
GABPB1-IT1	SSc_GERD	Suprabasal	Prox	0.02392	2.714	0.01297	0.909	1
CERS3	SSc_GERD	Suprabasal	Prox	0.03051	4.951	0.01299	0.909	1
ZNF43	SSc_GERD	Suprabasal	Prox	-0.03136	2.423	0.01321	0.909	1
AC008556.1	SSc_GERD	Suprabasal	Prox	-0.0308	3.125	0.01301	0.909	1
LYPD3	SSc_GERD	Suprabasal	Prox	-0.03012	8.412	0.01309	0.909	1
TCFL5	SSc_GERD	Suprabasal	Prox	0.104	1.896	0.2204	0.909	1
TUT4	SSc_HC	Superficial	Dist	-0.02362	4.482	0.01303	0.909	0.964
AC103563.7	SSc_HC	Superficial	Dist	-0.04953	0.04055	0.01324	0.909	0.963
INSIG2	SSc_HC	Superficial	Dist	-0.0202	2.927	0.01325	0.909	0.963
GPR160	SSc_HC	Superficial	Dist	0.04245	2.3	0.01318	0.909	0.963
GSPT1	SSc_HC	Superficial	Dist	-0.01772	6.254	0.01313	0.909	0.963
CEACAM7	SSc_HC	Superficial	Dist	0.06848	5.246	0.01296	0.909	0.964
ZNF274	SSc_HC	Superficial	Dist	0.02149	3.145	0.01323	0.909	0.963
STK4	SSc_HC	Superficial	Dist	0.01751	3.584	0.013	0.909	0.964
UBOX5	SSc_HC	Superficial	Dist	-0.04821	1.037	0.04799	0.909	0.963
OST4	GERD_HC	Superficial	Dist	-0.03449	8.265	0.01299	0.909	0.983
RPS6KA2	GERD_HC	Superficial	Dist	-0.05266	0.105	0.01309	0.909	0.982
DNAJC3	GERD_HC	Superficial	Dist	0.0249	4.758	0.01315	0.909	0.982
AC021016.3	SSc_GERD	Superficial	Dist	-0.04489	0.6085	0.01313	0.909	0.962
TMEM171	SSc_GERD	Superficial	Dist	-0.04316	1.47	0.01321	0.909	0.962
ERCC6	SSc_GERD	Superficial	Dist	0.02301	2.694	0.01314	0.909	0.962
ISCA2	SSc_GERD	Superficial	Dist	0.01841	4.626	0.01308	0.909	0.962
NFIA	SSc_HC	Superficial	Prox	0.02539	6.12	0.01303	0.909	0.946
RUSC1	SSc_HC	Superficial	Prox	-0.01543	4.435	0.013	0.909	0.946
VEGFA	SSc_HC	Superficial	Prox	0.03383	3.643	0.01309	0.909	0.946
GATD1	SSc_HC	Superficial	Prox	-0.02187	2.794	0.01316	0.909	0.946
SLFN5	SSc_HC	Superficial	Prox	-0.03637	2.858	0.01304	0.909	0.946
IL22RA1	GERD_HC	Superficial	Prox	0.0303	1.831	0.01313	0.909	0.953
SEC13	GERD_HC	Superficial	Prox	0.02455	4.589	0.01303	0.909	0.953
CBL	GERD_HC	Superficial	Prox	-0.0271	2.78	0.01322	0.909	0.953
DUOX2	GERD_HC	Superficial	Prox	-0.04677	3.552	0.01305	0.909	0.953
GEMIN8	GERD_HC	Superficial	Prox	-0.0364	3.366	0.01322	0.909	0.953
SZRD1	SSc_GERD	Superficial	Prox	0.01706	5.177	0.01307	0.909	0.984
RIT1	SSc_GERD	Superficial	Prox	0.02431	5.217	0.01319	0.909	0.983
SNX31	SSc_GERD	Superficial	Prox	-0.05291	2.003	0.01297	0.909	0.984
RNF111	SSc_GERD	Superficial	Prox	-0.02607	2.934	0.01319	0.909	0.983
SLC19A2	SSc_HC	Basal	Dist	0.0322	1.397	0.01271	0.91	1
RPSA	SSc_HC	Basal	Dist	-0.01851	10.51	0.01276	0.91	1
RASGEF1B	SSc_HC	Basal	Dist	0.04089	5.324	0.0129	0.91	1
C5orf56	SSc_HC	Basal	Dist	0.02489	2.779	0.01283	0.91	1
ALKBH8	SSc_HC	Basal	Dist	0.02359	1.472	0.01282	0.91	1
DDX6	SSc_HC	Basal	Dist	0.02	5.519	0.01282	0.91	1
VCPKMT	SSc_HC	Basal	Dist	0.02547	2.93	0.01285	0.91	1
GNG2	SSc_HC	Basal	Dist	-0.04791	-0.03058	0.0129	0.91	1
TIPIN	SSc_HC	Basal	Dist	0.02308	3.289	0.01269	0.91	1
RILP	SSc_HC	Basal	Dist	0.02275	2.196	0.01278	0.91	1
SNX5	SSc_HC	Basal	Dist	0.01231	5.192	0.01274	0.91	1
PLP2	SSc_HC	Basal	Dist	-0.02463	8.385	0.01282	0.91	1
FAM49A	SSc_HC	Basal	Dist	0.04477	-0.1047	0.01293	0.91	1
AP001462.1	SSc_HC	Basal	Dist	-0.04302	0.1424	0.01295	0.91	1
MTOR	GERD_HC	Basal	Dist	-0.02595	2.814	0.01278	0.91	1
MLH1	GERD_HC	Basal	Dist	-0.06383	3.072	0.08632	0.91	1
YTHDC1	GERD_HC	Basal	Dist	-0.03587	6.552	0.01286	0.91	1
G3BP2	GERD_HC	Basal	Dist	0.02498	5.22	0.01281	0.91	1
NT5C3A	GERD_HC	Basal	Dist	0.02797	4.938	0.01273	0.91	1
THAP1	GERD_HC	Basal	Dist	-0.03361	3.191	0.02823	0.91	1
STK3	GERD_HC	Basal	Dist	-0.02856	3.138	0.01276	0.91	1
DENND10	GERD_HC	Basal	Dist	0.03895	7.032	0.01269	0.91	1
ECHS1	GERD_HC	Basal	Dist	-0.0151	7.41	0.01291	0.91	1
AC004816.1	GERD_HC	Basal	Dist	-0.04007	6.152	0.01288	0.91	1
RSL1D1	GERD_HC	Basal	Dist	-0.03052	6.654	0.0128	0.91	1
KIAA0753	GERD_HC	Basal	Dist	0.02747	1.23	0.01292	0.91	1
TGFB1	GERD_HC	Basal	Dist	-0.05726	4.603	0.01276	0.91	1
MYH9	GERD_HC	Basal	Dist	-0.03144	5.246	0.0128	0.91	1
TCEAL1	GERD_HC	Basal	Dist	-0.02988	2.999	0.01294	0.91	1
AC009506.1	SSc_GERD	Basal	Dist	0.0392	2.818	0.01278	0.91	1
SLC39A10	SSc_GERD	Basal	Dist	0.0277	2.592	0.0129	0.91	1
UVSSA	SSc_GERD	Basal	Dist	0.02796	1.544	0.01289	0.91	1
AL391422.4	SSc_GERD	Basal	Dist	-0.04543	-0.04741	0.01282	0.91	1
AC093627.5	SSc_GERD	Basal	Dist	-0.03209	-0.1854	0.01283	0.91	1
KDM7A-DT	SSc_GERD	Basal	Dist	-0.05007	2.961	0.01269	0.91	1
GLI4	SSc_GERD	Basal	Dist	0.02887	3.552	0.01279	0.91	1
SDF2	SSc_GERD	Basal	Dist	-0.01785	5.052	0.01281	0.91	1
ZNF599	SSc_GERD	Basal	Dist	0.02394	1.551	0.01291	0.91	1
ZNF766	SSc_GERD	Basal	Dist	-0.08246	2.865	0.183	0.91	1
RALY-AS1	SSc_GERD	Basal	Dist	0.02998	1.738	0.01281	0.91	1
ATAD3B	SSc_HC	Basal	Prox	0.03351	2.069	0.01285	0.91	1
NUP35	SSc_HC	Basal	Prox	0.02392	3.039	0.01284	0.91	1
CRYBG3	SSc_HC	Basal	Prox	-0.02157	4.338	0.01286	0.91	1
BBX	SSc_HC	Basal	Prox	-0.02299	4.79	0.01282	0.91	1
SFTPD	SSc_HC	Basal	Prox	-0.05991	0.6904	0.04408	0.91	1
FTH1	SSc_HC	Basal	Prox	0.04476	14.65	0.01274	0.91	1
BRAP	SSc_HC	Basal	Prox	-0.01959	3.109	0.01271	0.91	1
APEX1	SSc_HC	Basal	Prox	0.03124	6.564	0.01288	0.91	1
EFL1	SSc_HC	Basal	Prox	0.01965	2.251	0.01271	0.91	1
UQCRC2	SSc_HC	Basal	Prox	0.01155	6.942	0.01289	0.91	1
CDH1	SSc_HC	Basal	Prox	-0.02799	5.289	0.01277	0.91	1
NKIRAS2	SSc_HC	Basal	Prox	-0.02514	3.739	0.0343	0.91	1
CYTH1	SSc_HC	Basal	Prox	-0.02644	4.543	0.01273	0.91	1
ZNF101	SSc_HC	Basal	Prox	-0.03483	4.419	0.01272	0.91	1
NUP62	SSc_HC	Basal	Prox	0.09262	3.719	0.2312	0.91	1
ADSL	SSc_HC	Basal	Prox	-0.02298	4.667	0.01273	0.91	1
MIB2	GERD_HC	Basal	Prox	-0.04375	6.117	0.0128	0.91	1
ZC3H8	GERD_HC	Basal	Prox	0.02945	4.74	0.01271	0.91	1
CRTAP	GERD_HC	Basal	Prox	0.0272	4.889	0.01273	0.91	1
RARS	GERD_HC	Basal	Prox	-0.02836	5.07	0.01281	0.91	1
HIST1H2BK	GERD_HC	Basal	Prox	-0.06796	0.7758	0.0128	0.91	1
TAB2	GERD_HC	Basal	Prox	0.03853	4.502	0.01275	0.91	1
OGDH	GERD_HC	Basal	Prox	-0.02229	4.052	0.01276	0.91	1
SMIM19	GERD_HC	Basal	Prox	-0.02121	5.639	0.01281	0.91	1
DDX21	GERD_HC	Basal	Prox	-0.03672	6.215	0.01281	0.91	1
TMEM116	GERD_HC	Basal	Prox	0.02736	2.041	0.01291	0.91	1
HDDC3	GERD_HC	Basal	Prox	0.02611	3.9	0.01277	0.91	1
AMDHD2	GERD_HC	Basal	Prox	0.03737	2.692	0.01275	0.91	1
BICDL2	GERD_HC	Basal	Prox	-0.03715	6.336	0.0127	0.91	1
TSR1	GERD_HC	Basal	Prox	0.02847	4.08	0.0127	0.91	1
NEURL4	GERD_HC	Basal	Prox	0.03311	0.439	0.01283	0.91	1
PLAUR	GERD_HC	Basal	Prox	0.07035	3.254	0.01277	0.91	1
GGT7	GERD_HC	Basal	Prox	0.0302	1.555	0.01279	0.91	1
TARBP1	SSc_GERD	Basal	Prox	-0.02889	2.358	0.01291	0.91	1
LINC02482	SSc_GERD	Basal	Prox	0.04523	1.409	0.01271	0.91	1
CARD6	SSc_GERD	Basal	Prox	0.03659	3.053	0.01284	0.91	1
SLC35A1	SSc_GERD	Basal	Prox	0.02379	2.541	0.01277	0.91	1
AIMP2	SSc_GERD	Basal	Prox	-0.02958	4.378	0.01282	0.91	1
HSDL2	SSc_GERD	Basal	Prox	0.02029	5.341	0.01276	0.91	1
SLC9A3R2	SSc_GERD	Basal	Prox	-0.05347	4.793	0.0128	0.91	1
NT5C3B	SSc_GERD	Basal	Prox	-0.03213	4.142	0.01276	0.91	1
CCDC43	SSc_GERD	Basal	Prox	0.02076	4.327	0.01273	0.91	1
MRPL27	SSc_GERD	Basal	Prox	-0.03126	6.308	0.01282	0.91	1
FDXR	SSc_GERD	Basal	Prox	-0.03477	5.036	0.01295	0.91	1
ZNF700	SSc_GERD	Basal	Prox	0.02255	1.674	0.01269	0.91	1
DOCK7	SSc_HC	Prolif Basal	Dist	-0.02263	2.594	0.01295	0.91	1
CRIM1	SSc_HC	Prolif Basal	Dist	0.02854	3.313	0.01274	0.91	1
PLSCR4	SSc_HC	Prolif Basal	Dist	-0.03178	2.09	0.01285	0.91	1
BRD8	SSc_HC	Prolif Basal	Dist	0.02366	4.571	0.01288	0.91	1
AGPAT2	SSc_HC	Prolif Basal	Dist	-0.03197	5.782	0.01289	0.91	1
BBOX1	SSc_HC	Prolif Basal	Dist	-0.03877	4.006	0.01274	0.91	1
CASP4	SSc_HC	Prolif Basal	Dist	0.01974	6.112	0.01292	0.91	1
CHAMP1	SSc_HC	Prolif Basal	Dist	-0.02093	2.675	0.01285	0.91	1
GEMIN2	SSc_HC	Prolif Basal	Dist	-0.02292	2.899	0.01278	0.91	1
SPATA7	SSc_HC	Prolif Basal	Dist	0.03176	2.098	0.02648	0.91	1
GPX4	SSc_HC	Prolif Basal	Dist	-0.02066	8.687	0.01292	0.91	1
TFIP11	SSc_HC	Prolif Basal	Dist	0.01608	2.855	0.01288	0.91	1
ZBTB37	GERD_HC	Prolif Basal	Dist	0.0447	1.458	0.01285	0.91	1
AL023754.1	GERD_HC	Prolif Basal	Dist	0.0637	-0.4739	0.01295	0.91	1
DAPL1	GERD_HC	Prolif Basal	Dist	0.04649	8.789	0.01285	0.91	1
SLC9B2	GERD_HC	Prolif Basal	Dist	0.03594	0.4249	0.01272	0.91	1
DIMT1	GERD_HC	Prolif Basal	Dist	-0.02256	4.198	0.01276	0.91	1
SBDS	GERD_HC	Prolif Basal	Dist	0.02558	7.432	0.01291	0.91	1
PLPP6	GERD_HC	Prolif Basal	Dist	0.03072	1.434	0.01289	0.91	1
ZNF511	GERD_HC	Prolif Basal	Dist	-0.03804	4.946	0.01295	0.91	1
SIDT2	GERD_HC	Prolif Basal	Dist	0.03178	1.628	0.01282	0.91	1
ATF7IP	GERD_HC	Prolif Basal	Dist	-0.03387	4.901	0.01294	0.91	1
USPL1	GERD_HC	Prolif Basal	Dist	0.02409	1.95	0.01284	0.91	1
MED13	GERD_HC	Prolif Basal	Dist	-0.02904	4.121	0.01271	0.91	1
MRPL4	GERD_HC	Prolif Basal	Dist	0.04168	6.128	0.01271	0.91	1
HLA-DQB1	GERD_HC	Prolif Basal	Dist	0.1077	2.144	0.0129	0.91	1
TGFBR3	SSc_GERD	Prolif Basal	Dist	-0.04352	1.834	0.01284	0.91	1
GPR89B	SSc_GERD	Prolif Basal	Dist	-0.07552	0.45	0.06904	0.91	1
TMEM87B	SSc_GERD	Prolif Basal	Dist	0.01811	3.402	0.01276	0.91	1
PIM1	SSc_GERD	Prolif Basal	Dist	0.03073	6.467	0.01288	0.91	1
SUN1	SSc_GERD	Prolif Basal	Dist	0.03667	5.559	0.01281	0.91	1
BICD2	SSc_GERD	Prolif Basal	Dist	0.01994	4.63	0.01285	0.91	1
BAD	SSc_GERD	Prolif Basal	Dist	0.02494	6.188	0.0128	0.91	1
NFKBIA	SSc_GERD	Prolif Basal	Dist	-0.04675	8.272	0.01292	0.91	1
SLTM	SSc_GERD	Prolif Basal	Dist	-0.01366	6.139	0.01278	0.91	1
NARF	SSc_GERD	Prolif Basal	Dist	-0.01702	4.318	0.01292	0.91	1
ADAT3	SSc_GERD	Prolif Basal	Dist	0.07369	0.5542	0.01277	0.91	1
AC092069.1	SSc_GERD	Prolif Basal	Dist	-0.0582	2.078	0.0127	0.91	1
LINC01315	SSc_GERD	Prolif Basal	Dist	-0.03251	4.693	0.0127	0.91	1
ECE1	SSc_HC	Prolif Basal	Prox	-0.02686	2.326	0.01279	0.91	1
RRAGC	SSc_HC	Prolif Basal	Prox	0.01774	4.426	0.01292	0.91	1
MRPL24	SSc_HC	Prolif Basal	Prox	-0.02724	4.577	0.01274	0.91	1
AC083798.2	SSc_HC	Prolif Basal	Prox	-0.03927	0.894	0.01291	0.91	1
XRN1	SSc_HC	Prolif Basal	Prox	-0.01972	4.016	0.01285	0.91	1
RELL1	SSc_HC	Prolif Basal	Prox	0.03354	3.971	0.01284	0.91	1
CUX1	SSc_HC	Prolif Basal	Prox	0.02184	5.034	0.01276	0.91	1
POLR2J	SSc_HC	Prolif Basal	Prox	-0.01819	6.381	0.01283	0.91	1
RNF32	SSc_HC	Prolif Basal	Prox	0.02882	0.502	0.01271	0.91	1
AGAP2-AS1	SSc_HC	Prolif Basal	Prox	-0.03152	3.084	0.01291	0.91	1
WIPF2	SSc_HC	Prolif Basal	Prox	-0.01865	4.427	0.01269	0.91	1
CCDC57	SSc_HC	Prolif Basal	Prox	0.02783	3.658	0.01274	0.91	1
TCF4	SSc_HC	Prolif Basal	Prox	-0.03229	4.202	0.01273	0.91	1
ISOC2	SSc_HC	Prolif Basal	Prox	-0.02687	5.97	0.01276	0.91	1
NKAP	SSc_HC	Prolif Basal	Prox	0.01573	4.596	0.01273	0.91	1
CHML	GERD_HC	Prolif Basal	Prox	-0.03484	2.323	0.01274	0.91	1
MRPS9	GERD_HC	Prolif Basal	Prox	-0.02528	4.906	0.01277	0.91	1
NPHP1	GERD_HC	Prolif Basal	Prox	0.03922	0.8355	0.01294	0.91	1
CD200R1	GERD_HC	Prolif Basal	Prox	-0.04455	1.841	0.01294	0.91	1
PTPN13	GERD_HC	Prolif Basal	Prox	0.02784	5.239	0.01271	0.91	1
AC097376.3	GERD_HC	Prolif Basal	Prox	0.02336	3.094	0.01287	0.91	1
FAT1	GERD_HC	Prolif Basal	Prox	0.03103	3.365	0.01279	0.91	1
RGMB	GERD_HC	Prolif Basal	Prox	-0.04009	1.819	0.02971	0.91	1
MDFI	GERD_HC	Prolif Basal	Prox	0.05121	3.331	0.01279	0.91	1
ENPP5	GERD_HC	Prolif Basal	Prox	-0.04583	-0.2856	0.01295	0.91	1
AC016831.5	GERD_HC	Prolif Basal	Prox	-0.06685	1.077	0.01278	0.91	1
NIPSNAP3A	GERD_HC	Prolif Basal	Prox	0.02362	4.137	0.01281	0.91	1
WDR5	GERD_HC	Prolif Basal	Prox	0.02627	3.216	0.01279	0.91	1
FAM149B1	GERD_HC	Prolif Basal	Prox	0.03752	1.954	0.03034	0.91	1
SRSF9	GERD_HC	Prolif Basal	Prox	-0.03222	7.671	0.01277	0.91	1
TMEM8A	GERD_HC	Prolif Basal	Prox	0.04085	4.832	0.01276	0.91	1
LRRC29	GERD_HC	Prolif Basal	Prox	0.0759	0.1385	0.04947	0.91	1
NME1	GERD_HC	Prolif Basal	Prox	-0.03953	7.02	0.01269	0.91	1
ARHGEF1	GERD_HC	Prolif Basal	Prox	-0.03469	3.103	0.01273	0.91	1
CENPB	GERD_HC	Prolif Basal	Prox	0.03291	3.831	0.01273	0.91	1
MOSPD2	GERD_HC	Prolif Basal	Prox	0.02845	2.958	0.01269	0.91	1
SMARCA1	GERD_HC	Prolif Basal	Prox	0.03089	2.868	0.01287	0.91	1
LRRC37A2	GERD_HC	Prolif Basal	Prox	0.04861	0.09368	0.01284	0.91	1
MAST2	SSc_GERD	Prolif Basal	Prox	0.03522	0.5717	0.01293	0.91	1
EPAS1	SSc_GERD	Prolif Basal	Prox	0.03304	4.191	0.01268	0.91	1
PPIG	SSc_GERD	Prolif Basal	Prox	-0.01676	6.432	0.01271	0.91	1
ANKMY1	SSc_GERD	Prolif Basal	Prox	0.06858	0.5992	0.07646	0.91	1
CAMK1	SSc_GERD	Prolif Basal	Prox	0.03751	0.5833	0.01274	0.91	1
PGM3	SSc_GERD	Prolif Basal	Prox	0.02643	3.549	0.01271	0.91	1
RCL1	SSc_GERD	Prolif Basal	Prox	0.02127	2.621	0.01294	0.91	1
CCDC6	SSc_GERD	Prolif Basal	Prox	0.02984	6.616	0.01285	0.91	1
LINC02709	SSc_GERD	Prolif Basal	Prox	0.04667	0.4533	0.0129	0.91	1
CLNS1A	SSc_GERD	Prolif Basal	Prox	0.02663	6.478	0.01281	0.91	1
PITPNA-AS1	SSc_GERD	Prolif Basal	Prox	-0.02984	4.538	0.01276	0.91	1
ARRB2	SSc_GERD	Prolif Basal	Prox	-0.02389	2.027	0.01273	0.91	1
OAZ1	SSc_GERD	Prolif Basal	Prox	-0.02274	9.411	0.01294	0.91	1
RPS4X	SSc_GERD	Prolif Basal	Prox	-0.02553	12.1	0.01274	0.91	1
PIGV	SSc_HC	Prolif Suprabasal	Dist	0.01589	3.07	0.01269	0.91	1
RNF2	SSc_HC	Prolif Suprabasal	Dist	-0.046	2.493	0.0606	0.91	1
RPP14	SSc_HC	Prolif Suprabasal	Dist	0.01926	2.718	0.0127	0.91	1
GAB1	SSc_HC	Prolif Suprabasal	Dist	0.02608	3.121	0.0129	0.91	1
PIK3R1	SSc_HC	Prolif Suprabasal	Dist	-0.02559	4.593	0.01281	0.91	1
GTF3C6	SSc_HC	Prolif Suprabasal	Dist	0.02241	6.262	0.01271	0.91	1
ESYT2	SSc_HC	Prolif Suprabasal	Dist	-0.02022	4.263	0.01291	0.91	1
NAT1	SSc_HC	Prolif Suprabasal	Dist	0.02352	1.288	0.01285	0.91	1
UBXN2B	SSc_HC	Prolif Suprabasal	Dist	0.02021	2.596	0.01272	0.91	1
CBWD5	SSc_HC	Prolif Suprabasal	Dist	0.0256	2.445	0.01292	0.91	1
CCAR1	SSc_HC	Prolif Suprabasal	Dist	-0.02447	5.363	0.01283	0.91	1
MAP3K9	SSc_HC	Prolif Suprabasal	Dist	-0.0361	3.869	0.01279	0.91	1
HAPLN3	SSc_HC	Prolif Suprabasal	Dist	-0.04395	1.291	0.0127	0.91	1
ALG1	SSc_HC	Prolif Suprabasal	Dist	0.02569	2.136	0.01278	0.91	1
NF1	SSc_HC	Prolif Suprabasal	Dist	0.02133	3.253	0.01283	0.91	1
LAMA5	SSc_HC	Prolif Suprabasal	Dist	0.0325	3.049	0.01278	0.91	1
USP9X	SSc_HC	Prolif Suprabasal	Dist	0.02098	4.498	0.01279	0.91	1
TMEM187	SSc_HC	Prolif Suprabasal	Dist	-0.01936	2.579	0.01293	0.91	1
CREB3L4	GERD_HC	Prolif Suprabasal	Dist	0.02632	2.534	0.01293	0.91	1
SRBD1	GERD_HC	Prolif Suprabasal	Dist	0.0245	2.563	0.0127	0.91	1
NCK2	GERD_HC	Prolif Suprabasal	Dist	-0.03425	5.492	0.01278	0.91	1
AGA	GERD_HC	Prolif Suprabasal	Dist	0.01977	4.513	0.01289	0.91	1
LYRM7	GERD_HC	Prolif Suprabasal	Dist	-0.0261	3.742	0.01284	0.91	1
JARID2	GERD_HC	Prolif Suprabasal	Dist	0.02718	4.31	0.01296	0.91	1
ZNF92	GERD_HC	Prolif Suprabasal	Dist	-0.0507	5.602	0.01292	0.91	1
WASL	GERD_HC	Prolif Suprabasal	Dist	0.02815	6.789	0.01292	0.91	1
WDR91	GERD_HC	Prolif Suprabasal	Dist	-0.02974	2.267	0.01272	0.91	1
TJP2	GERD_HC	Prolif Suprabasal	Dist	-0.0324	5.427	0.01283	0.91	1
ARFGAP2	GERD_HC	Prolif Suprabasal	Dist	0.01569	4.542	0.01292	0.91	1
TAPBPL	GERD_HC	Prolif Suprabasal	Dist	-0.04144	2.359	0.01296	0.91	1
SLC11A2	GERD_HC	Prolif Suprabasal	Dist	-0.03171	4.099	0.01283	0.91	1
UNC119	GERD_HC	Prolif Suprabasal	Dist	-0.02922	3.272	0.01275	0.91	1
SERPINB13	GERD_HC	Prolif Suprabasal	Dist	0.05278	7.512	0.01291	0.91	1
SPHK2	GERD_HC	Prolif Suprabasal	Dist	0.07262	1.515	0.1008	0.91	1
MTFP1	GERD_HC	Prolif Suprabasal	Dist	-0.0229	3.975	0.01295	0.91	1
ZDHHC18	SSc_GERD	Prolif Suprabasal	Dist	0.02316	2.647	0.01295	0.91	1
RNF187	SSc_GERD	Prolif Suprabasal	Dist	-0.02698	5.617	0.01267	0.91	1
NCAPH	SSc_GERD	Prolif Suprabasal	Dist	-0.03136	2.587	0.0127	0.91	1
CDCA7	SSc_GERD	Prolif Suprabasal	Dist	0.03303	4.002	0.01292	0.91	1
LSG1	SSc_GERD	Prolif Suprabasal	Dist	0.0201	3.769	0.01274	0.91	1
TMEM144	SSc_GERD	Prolif Suprabasal	Dist	-0.03119	2.575	0.0127	0.91	1
SHLD3	SSc_GERD	Prolif Suprabasal	Dist	0.07266	0.7042	0.1104	0.91	1
FCHSD1	SSc_GERD	Prolif Suprabasal	Dist	0.06532	0.6717	0.05622	0.91	1
CD74	SSc_GERD	Prolif Suprabasal	Dist	-0.07498	5.721	0.01293	0.91	1
AL441883.1	SSc_GERD	Prolif Suprabasal	Dist	-0.03502	0.6	0.01272	0.91	1
HSPA1B	SSc_GERD	Prolif Suprabasal	Dist	-0.04981	7.183	0.01269	0.91	1
C6orf120	SSc_GERD	Prolif Suprabasal	Dist	-0.02031	3.194	0.01288	0.91	1
ZKSCAN1	SSc_GERD	Prolif Suprabasal	Dist	-0.02531	4.998	0.01291	0.91	1
ZNF704	SSc_GERD	Prolif Suprabasal	Dist	0.03797	1.233	0.01271	0.91	1
NBN	SSc_GERD	Prolif Suprabasal	Dist	-0.02191	4.398	0.01286	0.91	1
EXOSC3	SSc_GERD	Prolif Suprabasal	Dist	0.02346	4.555	0.01282	0.91	1
RESF1	SSc_GERD	Prolif Suprabasal	Dist	-0.02805	4.4	0.01295	0.91	1
AC011603.2	SSc_GERD	Prolif Suprabasal	Dist	-0.03529	0.933	0.01284	0.91	1
ERCC5	SSc_GERD	Prolif Suprabasal	Dist	0.01818	4.199	0.01283	0.91	1
CLMN	SSc_GERD	Prolif Suprabasal	Dist	0.03991	1.623	0.01291	0.91	1
UBL7	SSc_GERD	Prolif Suprabasal	Dist	-0.01851	3.637	0.01289	0.91	1
DECR2	SSc_GERD	Prolif Suprabasal	Dist	-0.02571	2.533	0.01281	0.91	1
HS3ST6	SSc_GERD	Prolif Suprabasal	Dist	0.07177	5.123	0.01282	0.91	1
PAQR4	SSc_GERD	Prolif Suprabasal	Dist	-0.04271	2.736	0.01281	0.91	1
TRMT1	SSc_GERD	Prolif Suprabasal	Dist	0.03009	2.998	0.01268	0.91	1
PRDX4	SSc_GERD	Prolif Suprabasal	Dist	0.02597	6.455	0.01275	0.91	1
TIMM8A	SSc_GERD	Prolif Suprabasal	Dist	-0.02475	3.985	0.01294	0.91	1
IK	SSc_HC	Prolif Suprabasal	Prox	0.01739	6.692	0.01274	0.91	1
NFKBIL1	SSc_HC	Prolif Suprabasal	Prox	0.01627	3.997	0.01289	0.91	1
LTV1	SSc_HC	Prolif Suprabasal	Prox	0.02407	4.084	0.01286	0.91	1
MAP3K4	SSc_HC	Prolif Suprabasal	Prox	-0.02558	4.846	0.01278	0.91	1
MCM4	SSc_HC	Prolif Suprabasal	Prox	-0.01681	4.572	0.01283	0.91	1
PLAU	SSc_HC	Prolif Suprabasal	Prox	0.03065	2.788	0.01273	0.91	1
VPS26B	SSc_HC	Prolif Suprabasal	Prox	0.01438	3.545	0.01269	0.91	1
CD27-AS1	SSc_HC	Prolif Suprabasal	Prox	-0.02479	2.58	0.0128	0.91	1
COPS7A	SSc_HC	Prolif Suprabasal	Prox	-0.01763	4.548	0.01269	0.91	1
TGIF1	SSc_HC	Prolif Suprabasal	Prox	0.03202	5.154	0.01286	0.91	1
SEH1L	SSc_HC	Prolif Suprabasal	Prox	0.02271	3.543	0.01268	0.91	1
MAPK1	SSc_HC	Prolif Suprabasal	Prox	-0.0141	4.951	0.01284	0.91	1
PRR5	SSc_HC	Prolif Suprabasal	Prox	0.03195	3.06	0.01288	0.91	1
MORF4L2	SSc_HC	Prolif Suprabasal	Prox	-0.01347	6.074	0.0129	0.91	1
PLXNA2	GERD_HC	Prolif Suprabasal	Prox	-0.03465	3.152	0.0129	0.91	1
ZNF513	GERD_HC	Prolif Suprabasal	Prox	-0.02403	1.673	0.0128	0.91	1
KPNA1	GERD_HC	Prolif Suprabasal	Prox	-0.0276	3.704	0.01281	0.91	1
SLBP	GERD_HC	Prolif Suprabasal	Prox	0.02768	5.449	0.01275	0.91	1
MTRF1L	GERD_HC	Prolif Suprabasal	Prox	-0.01907	3.525	0.01296	0.91	1
ZNF195	GERD_HC	Prolif Suprabasal	Prox	-0.0214	2.96	0.01276	0.91	1
ZBED5-AS1	GERD_HC	Prolif Suprabasal	Prox	-0.03207	2.68	0.01278	0.91	1
USP28	GERD_HC	Prolif Suprabasal	Prox	0.02205	2.657	0.01278	0.91	1
TCP11L2	GERD_HC	Prolif Suprabasal	Prox	-0.0496	6.224	0.01268	0.91	1
AACS	GERD_HC	Prolif Suprabasal	Prox	-0.02834	3.888	0.0129	0.91	1
EARS2	GERD_HC	Prolif Suprabasal	Prox	0.03181	1.409	0.01284	0.91	1
TLCD1	GERD_HC	Prolif Suprabasal	Prox	0.03187	2.949	0.01294	0.91	1
LINC00511	GERD_HC	Prolif Suprabasal	Prox	0.04588	3.402	0.01294	0.91	1
SPHK1	GERD_HC	Prolif Suprabasal	Prox	0.04569	3.955	0.01279	0.91	1
CDKN2D	GERD_HC	Prolif Suprabasal	Prox	0.03122	3.683	0.01276	0.91	1
NR2C2AP	GERD_HC	Prolif Suprabasal	Prox	-0.03298	3.986	0.01293	0.91	1
TMEM191B	GERD_HC	Prolif Suprabasal	Prox	-0.02801	2.55	0.01277	0.91	1
PLP2	GERD_HC	Prolif Suprabasal	Prox	0.03094	8.4	0.01292	0.91	1
ALDH4A1	SSc_GERD	Prolif Suprabasal	Prox	-0.03143	3.925	0.01277	0.91	1
ACVR2A	SSc_GERD	Prolif Suprabasal	Prox	-0.02903	2.435	0.01269	0.91	1
PRELID1	SSc_GERD	Prolif Suprabasal	Prox	-0.03111	7.971	0.01268	0.91	1
MTCH1	SSc_GERD	Prolif Suprabasal	Prox	0.02373	6.64	0.01293	0.91	1
NFKBIE	SSc_GERD	Prolif Suprabasal	Prox	-0.03295	1.791	0.01275	0.91	1
PGM2L1	SSc_GERD	Prolif Suprabasal	Prox	0.03812	0.687	0.01295	0.91	1
ZPR1	SSc_GERD	Prolif Suprabasal	Prox	-0.02852	4.111	0.01287	0.91	1
CDKN3	SSc_GERD	Prolif Suprabasal	Prox	0.04058	5.151	0.0127	0.91	1
MPG	SSc_GERD	Prolif Suprabasal	Prox	0.02387	5.728	0.01291	0.91	1
ZFPM1	SSc_GERD	Prolif Suprabasal	Prox	-0.04508	4.246	0.0129	0.91	1
EIF5A	SSc_GERD	Prolif Suprabasal	Prox	0.02858	7.999	0.01286	0.91	1
LSM7	SSc_GERD	Prolif Suprabasal	Prox	0.03626	7.236	0.01286	0.91	1
MZF1-AS1	SSc_GERD	Prolif Suprabasal	Prox	-0.03821	0.9748	0.0128	0.91	1
RTN4R	SSc_GERD	Prolif Suprabasal	Prox	0.03321	1.19	0.01286	0.91	1
SKI	SSc_HC	Suprabasal	Dist	-0.02122	2.975	0.01291	0.91	1
INKA2	SSc_HC	Suprabasal	Dist	-0.02117	1.438	0.01291	0.91	1
GPR1	SSc_HC	Suprabasal	Dist	-0.04056	0.5058	0.01291	0.91	1
APBB2	SSc_HC	Suprabasal	Dist	0.02478	1.455	0.01277	0.91	1
RGL2	SSc_HC	Suprabasal	Dist	-0.01889	4.441	0.01278	0.91	1
CALU	SSc_HC	Suprabasal	Dist	-0.01758	4.089	0.01268	0.91	1
SPRYD7	SSc_HC	Suprabasal	Dist	-0.02024	4.385	0.01277	0.91	1
RHOT2	SSc_HC	Suprabasal	Dist	0.01414	3.907	0.0127	0.91	1
SSR2	GERD_HC	Suprabasal	Dist	-0.01795	6.95	0.01272	0.91	1
POLR2K	GERD_HC	Suprabasal	Dist	-0.02555	6.133	0.01278	0.91	1
DYRK4	GERD_HC	Suprabasal	Dist	0.03159	3.882	0.01294	0.91	1
MTFMT	GERD_HC	Suprabasal	Dist	-0.02077	3.033	0.0127	0.91	1
E4F1	GERD_HC	Suprabasal	Dist	-0.0203	2.144	0.01286	0.91	1
SPATA33	GERD_HC	Suprabasal	Dist	0.02765	2.626	0.01275	0.91	1
SERPINB5	GERD_HC	Suprabasal	Dist	-0.03703	6.791	0.01282	0.91	1
GNA15	GERD_HC	Suprabasal	Dist	0.03545	6.959	0.01291	0.91	1
MACO1	SSc_GERD	Suprabasal	Dist	0.0259	6.059	0.01277	0.91	1
ZNF691	SSc_GERD	Suprabasal	Dist	0.04124	1.147	0.02749	0.91	1
WNT5A	SSc_GERD	Suprabasal	Dist	0.04888	3.221	0.01294	0.91	1
TSC22D4	SSc_GERD	Suprabasal	Dist	0.02312	5.444	0.0127	0.91	1
WDR91	SSc_GERD	Suprabasal	Dist	0.02528	2.35	0.01295	0.91	1
STIM1	SSc_GERD	Suprabasal	Dist	0.02278	3.714	0.01275	0.91	1
NDUFV1	SSc_GERD	Suprabasal	Dist	0.03013	6.623	0.01296	0.91	1
IFT46	SSc_GERD	Suprabasal	Dist	-0.02124	2.65	0.01272	0.91	1
ANKRD9	SSc_GERD	Suprabasal	Dist	-0.03326	4.554	0.01289	0.91	1
TLK2	SSc_GERD	Suprabasal	Dist	0.02114	3.872	0.01267	0.91	1
KLK8	SSc_GERD	Suprabasal	Dist	0.04692	7.347	0.01286	0.91	1
ZNF8	SSc_GERD	Suprabasal	Dist	-0.03048	0.8962	0.01276	0.91	1
SRRD	SSc_GERD	Suprabasal	Dist	-0.03054	3.347	0.01291	0.91	1
CASP9	SSc_HC	Suprabasal	Prox	0.02426	2.283	0.01283	0.91	1
PDIK1L	SSc_HC	Suprabasal	Prox	0.02071	2.53	0.01277	0.91	1
MTHFD2L	SSc_HC	Suprabasal	Prox	-0.01581	3.607	0.01277	0.91	1
G3BP1	SSc_HC	Suprabasal	Prox	0.02361	5.943	0.01294	0.91	1
AC106795.2	SSc_HC	Suprabasal	Prox	0.0314	1.439	0.01273	0.91	1
POLR1C	SSc_HC	Suprabasal	Prox	0.02116	3.526	0.01284	0.91	1
HOXA1	SSc_HC	Suprabasal	Prox	-0.03116	1.586	0.01278	0.91	1
KIAA1217	SSc_HC	Suprabasal	Prox	0.02406	5.057	0.01291	0.91	1
NSMCE1	SSc_HC	Suprabasal	Prox	-0.01776	5.308	0.01294	0.91	1
ZNF529	SSc_HC	Suprabasal	Prox	-0.02696	0.8029	0.01288	0.91	1
XBP1	SSc_HC	Suprabasal	Prox	0.03452	5.212	0.01288	0.91	1
HMGN5	SSc_HC	Suprabasal	Prox	0.02622	4.526	0.01294	0.91	1
ARC	SSc_HC	Suprabasal	Prox	-0.05044	0.6252	0.01289	0.91	1
TNFRSF14	GERD_HC	Suprabasal	Prox	-0.0297	3.561	0.01281	0.91	1
COX20	GERD_HC	Suprabasal	Prox	-0.02381	6.143	0.01295	0.91	1
RPSA	GERD_HC	Suprabasal	Prox	0.02348	10.62	0.01268	0.91	1
DTX3L	GERD_HC	Suprabasal	Prox	0.03184	3.396	0.01268	0.91	1
PPM1K	GERD_HC	Suprabasal	Prox	0.03589	4.143	0.01292	0.91	1
PFDN6	GERD_HC	Suprabasal	Prox	0.02151	5.464	0.01284	0.91	1
MTRF1L	GERD_HC	Suprabasal	Prox	0.01835	3.589	0.01284	0.91	1
CDK1	GERD_HC	Suprabasal	Prox	0.04192	5.288	0.01277	0.91	1
C10orf88	GERD_HC	Suprabasal	Prox	0.02482	1.401	0.01292	0.91	1
TSSC4	GERD_HC	Suprabasal	Prox	-0.02084	4.802	0.0128	0.91	1
ACTR6	GERD_HC	Suprabasal	Prox	0.01955	4.735	0.01269	0.91	1
ZNF598	GERD_HC	Suprabasal	Prox	0.02809	3.202	0.01273	0.91	1
ZNF236	GERD_HC	Suprabasal	Prox	-0.0244	1.925	0.01273	0.91	1
MEF2B	GERD_HC	Suprabasal	Prox	0.03706	0.9439	0.01624	0.91	1
PCIF1	GERD_HC	Suprabasal	Prox	0.02163	3.216	0.01288	0.91	1
HIST2H2BE	SSc_GERD	Suprabasal	Prox	0.03133	2.495	0.01278	0.91	1
NDUFS2	SSc_GERD	Suprabasal	Prox	0.01587	6.488	0.01278	0.91	1
OCIAD2	SSc_GERD	Suprabasal	Prox	0.03808	5.835	0.01283	0.91	1
PAIP2	SSc_GERD	Suprabasal	Prox	0.02435	6.737	0.01284	0.91	1
CREBRF	SSc_GERD	Suprabasal	Prox	-0.03454	4.052	0.01277	0.91	1
PRELID1	SSc_GERD	Suprabasal	Prox	-0.03087	8.027	0.01275	0.91	1
ARL4A	SSc_GERD	Suprabasal	Prox	-0.02756	6.173	0.01286	0.91	1
TMEM245	SSc_GERD	Suprabasal	Prox	-0.02468	3.243	0.01278	0.91	1
RPL21	SSc_GERD	Suprabasal	Prox	-0.02252	11.45	0.0127	0.91	1
MAPK7	SSc_GERD	Suprabasal	Prox	-0.02473	2.593	0.01288	0.91	1
MXD4	SSc_HC	Superficial	Dist	-0.02289	4.973	0.01296	0.91	0.964
UBE2J2	GERD_HC	Superficial	Dist	0.0246	4.896	0.01289	0.91	0.983
FBXO11	GERD_HC	Superficial	Dist	0.02222	3.743	0.01273	0.91	0.983
SEMA5A	GERD_HC	Superficial	Dist	0.03847	3.296	0.01295	0.91	0.983
TMC1	GERD_HC	Superficial	Dist	0.0556	1.865	0.01271	0.91	0.983
HDAC6	GERD_HC	Superficial	Dist	-0.02404	2.506	0.01295	0.91	0.983
CDC23	SSc_GERD	Superficial	Dist	-0.01677	3.35	0.01274	0.91	0.963
HIST1H3D	SSc_GERD	Superficial	Dist	-0.05764	4.439	0.01272	0.91	0.963
RNF39	SSc_GERD	Superficial	Dist	-0.04785	5.351	0.01284	0.91	0.963
DUSP5	SSc_GERD	Superficial	Dist	-0.053	7.463	0.01281	0.91	0.963
TUBA1C	SSc_GERD	Superficial	Dist	-0.02968	8.133	0.01295	0.91	0.962
FDPS	SSc_HC	Superficial	Prox	0.0243	6.765	0.01296	0.91	0.946
TOR4A	SSc_HC	Superficial	Prox	0.04837	0.9924	0.01282	0.91	0.947
RALY	SSc_HC	Superficial	Prox	0.01898	5.764	0.01273	0.91	0.947
LDB1	GERD_HC	Superficial	Prox	-0.02351	2.924	0.01277	0.91	0.954
SPRYD4	GERD_HC	Superficial	Prox	-0.02036	4.05	0.01269	0.91	0.954
CALML3-AS1	GERD_HC	Superficial	Prox	-0.04267	1.331	0.01291	0.91	0.954
METTL25	GERD_HC	Superficial	Prox	-0.02563	2.835	0.01277	0.91	0.954
SESN2	SSc_GERD	Superficial	Prox	-0.04261	4.421	0.01281	0.91	0.984
PLEKHA3	SSc_GERD	Superficial	Prox	0.02612	3.648	0.01273	0.91	0.984
HSD17B12	SSc_GERD	Superficial	Prox	-0.03315	5.507	0.01289	0.91	0.984
PAK1	SSc_GERD	Superficial	Prox	-0.03005	3.745	0.01282	0.91	0.984
ESAM	SSc_GERD	Superficial	Prox	-0.04167	4.276	0.01276	0.91	0.984
RMDN2	SSc_HC	Basal	Dist	0.0257	1.499	0.01244	0.911	1
AAMP	SSc_HC	Basal	Dist	0.01437	5.245	0.01263	0.911	1
DHFR2	SSc_HC	Basal	Dist	0.02386	0.8933	0.01242	0.911	1
CAMK2D	SSc_HC	Basal	Dist	-0.02564	4.17	0.01248	0.911	1
LYSMD3	SSc_HC	Basal	Dist	-0.0234	3.18	0.01247	0.911	1
POLM	SSc_HC	Basal	Dist	0.02512	2.344	0.01261	0.911	1
NAPRT	SSc_HC	Basal	Dist	0.03604	7.825	0.01259	0.911	1
TBC1D13	SSc_HC	Basal	Dist	-0.02244	1.765	0.01245	0.911	1
UNC5B-AS1	SSc_HC	Basal	Dist	0.04177	2.534	0.01248	0.911	1
TMEM117	SSc_HC	Basal	Dist	0.06418	1.917	0.1153	0.911	1
SCAMP2	SSc_HC	Basal	Dist	0.01743	5.912	0.01265	0.911	1
ZNF213-AS1	SSc_HC	Basal	Dist	0.02357	0.9337	0.01256	0.911	1
RND2	SSc_HC	Basal	Dist	0.04008	-0.1583	0.01261	0.911	1
ZNF544	SSc_HC	Basal	Dist	-0.02017	2.975	0.01259	0.911	1
BMP7	SSc_HC	Basal	Dist	0.02306	5.158	0.01243	0.911	1
S100A12	SSc_HC	Basal	Dist	-0.0726	6.885	0.01263	0.911	1
RPS7	GERD_HC	Basal	Dist	-0.01843	11.49	0.01246	0.911	1
ASAP2	GERD_HC	Basal	Dist	-0.04491	3.372	0.01252	0.911	1
PRELID2	GERD_HC	Basal	Dist	0.03417	1.75	0.01258	0.911	1
MED20	GERD_HC	Basal	Dist	0.06326	2.05	0.06271	0.911	1
ANKRD6	GERD_HC	Basal	Dist	0.0871	0.9643	0.07781	0.911	1
TTYH3	GERD_HC	Basal	Dist	-0.04392	-0.2743	0.01514	0.911	1
ADCK5	GERD_HC	Basal	Dist	-0.03043	2.632	0.01261	0.911	1
VPS28	GERD_HC	Basal	Dist	-0.01829	7.265	0.01257	0.911	1
MPP7	GERD_HC	Basal	Dist	0.02292	4.975	0.01266	0.911	1
DNAJC9	GERD_HC	Basal	Dist	-0.02282	5.07	0.01251	0.911	1
PPRC1	GERD_HC	Basal	Dist	-0.03581	2.482	0.01249	0.911	1
RSRC2	GERD_HC	Basal	Dist	0.02213	6.651	0.01262	0.911	1
NEK3	GERD_HC	Basal	Dist	0.1459	0.8264	0.179	0.911	1
PEPD	GERD_HC	Basal	Dist	0.03246	5.294	0.01265	0.911	1
RBM42	GERD_HC	Basal	Dist	0.0233	4.939	0.01264	0.911	1
POLD1	GERD_HC	Basal	Dist	-0.03218	2.379	0.01266	0.911	1
DNAJC5	GERD_HC	Basal	Dist	-0.03119	6.365	0.01263	0.911	1
NUP50	GERD_HC	Basal	Dist	0.02951	4.764	0.01266	0.911	1
ARMCX2	GERD_HC	Basal	Dist	-0.0333	1.018	0.01258	0.911	1
INE1	GERD_HC	Basal	Dist	-0.07057	-0.2358	0.01241	0.911	1
AMT	GERD_HC	Basal	Dist	0.04163	-0.07367	0.01256	0.911	1
AGTRAP	SSc_GERD	Basal	Dist	-0.0395	5.152	0.01249	0.911	1
BCS1L	SSc_GERD	Basal	Dist	-0.02748	3.516	0.01255	0.911	1
ITM2C	SSc_GERD	Basal	Dist	0.03863	1.973	0.01249	0.911	1
COMMD8	SSc_GERD	Basal	Dist	-0.02119	5.338	0.01265	0.911	1
BMP2K	SSc_GERD	Basal	Dist	-0.02274	3.051	0.01265	0.911	1
POLR3G	SSc_GERD	Basal	Dist	-0.03557	2.443	0.01265	0.911	1
BTN3A3	SSc_GERD	Basal	Dist	0.03643	1.46	0.01259	0.911	1
PPP1R11	SSc_GERD	Basal	Dist	-0.01976	4.872	0.01254	0.911	1
MTCH1	SSc_GERD	Basal	Dist	-0.02306	6.635	0.01257	0.911	1
TRIM35	SSc_GERD	Basal	Dist	-0.08677	1.589	0.1341	0.911	1
MSANTD3	SSc_GERD	Basal	Dist	0.02365	3.102	0.0125	0.911	1
SLK	SSc_GERD	Basal	Dist	0.0257	7.478	0.01244	0.911	1
AMBRA1	SSc_GERD	Basal	Dist	0.0366	2.11	0.01241	0.911	1
UQCC3	SSc_GERD	Basal	Dist	-0.01966	5.929	0.01244	0.911	1
PIH1D2	SSc_GERD	Basal	Dist	-0.03745	0.8646	0.0125	0.911	1
DPAGT1	SSc_GERD	Basal	Dist	0.02794	2.98	0.01264	0.911	1
RBM25	SSc_GERD	Basal	Dist	-0.01774	6.38	0.01258	0.911	1
LINC01836	SSc_GERD	Basal	Dist	0.04172	0.5919	0.01248	0.911	1
ZNF471	SSc_GERD	Basal	Dist	0.03746	0.3313	0.01257	0.911	1
ZNF606	SSc_GERD	Basal	Dist	-0.03583	0.6375	0.01266	0.911	1
EDEM2	SSc_GERD	Basal	Dist	-0.02151	3.151	0.01248	0.911	1
ACAD9	SSc_HC	Basal	Prox	0.06681	4.03	0.2087	0.911	1
MCUR1	SSc_HC	Basal	Prox	0.03017	6.689	0.01261	0.911	1
STK19	SSc_HC	Basal	Prox	0.01374	4.359	0.01257	0.911	1
RAET1E	SSc_HC	Basal	Prox	0.04708	4.186	0.01254	0.911	1
TRIM32	SSc_HC	Basal	Prox	-0.06729	0.9772	0.07338	0.911	1
ODF2	SSc_HC	Basal	Prox	0.0249	2.064	0.01245	0.911	1
NKX2-8	SSc_HC	Basal	Prox	0.04374	1.679	0.01262	0.911	1
RDH11	SSc_HC	Basal	Prox	0.02543	4.152	0.01249	0.911	1
AP5S1	SSc_HC	Basal	Prox	0.01663	1.991	0.01258	0.911	1
CPT2	GERD_HC	Basal	Prox	-0.02675	3.543	0.01253	0.911	1
ALAS1	GERD_HC	Basal	Prox	0.0288	4.528	0.01263	0.911	1
MRFAP1	GERD_HC	Basal	Prox	0.01388	6.725	0.01248	0.911	1
STBD1	GERD_HC	Basal	Prox	-0.04016	0.7678	0.01244	0.911	1
MAPK14	GERD_HC	Basal	Prox	0.01764	3.923	0.01266	0.911	1
UBE2R2	GERD_HC	Basal	Prox	0.02768	6.224	0.01259	0.911	1
FXN	GERD_HC	Basal	Prox	0.02947	3.044	0.01264	0.911	1
PTGR1	GERD_HC	Basal	Prox	-0.03797	7.982	0.01244	0.911	1
C12orf4	GERD_HC	Basal	Prox	0.03496	2.146	0.02536	0.911	1
ZFYVE26	GERD_HC	Basal	Prox	0.03106	0.9141	0.01257	0.911	1
PRSS22	GERD_HC	Basal	Prox	0.06146	7.448	0.01256	0.911	1
SEH1L	GERD_HC	Basal	Prox	0.02807	3.523	0.01262	0.911	1
TMEM259	GERD_HC	Basal	Prox	0.02384	4.742	0.0126	0.911	1
MVB12A	GERD_HC	Basal	Prox	-0.01909	5.774	0.01239	0.911	1
TCEA2	GERD_HC	Basal	Prox	0.03222	2.928	0.01252	0.911	1
ETF1	SSc_GERD	Basal	Prox	-0.02488	6.401	0.01252	0.911	1
CDKAL1	SSc_GERD	Basal	Prox	-0.08485	2.227	0.2058	0.911	1
VOPP1	SSc_GERD	Basal	Prox	0.02582	2.534	0.01263	0.911	1
CHRAC1	SSc_GERD	Basal	Prox	-0.01908	4.465	0.01258	0.911	1
SLC52A2	SSc_GERD	Basal	Prox	0.03232	4.019	0.01249	0.911	1
NUTM2A-AS1	SSc_GERD	Basal	Prox	-0.02177	4.024	0.0126	0.911	1
CLSTN3	SSc_GERD	Basal	Prox	-0.04157	-0.3724	0.01247	0.911	1
PRICKLE1	SSc_GERD	Basal	Prox	0.04062	1.474	0.01259	0.911	1
ATP5MC2	SSc_GERD	Basal	Prox	-0.0216	8.891	0.01258	0.911	1
MMAB	SSc_GERD	Basal	Prox	-0.01961	5.391	0.01255	0.911	1
USPL1	SSc_GERD	Basal	Prox	0.02219	1.937	0.01242	0.911	1
DHRS12	SSc_GERD	Basal	Prox	-0.02244	3.249	0.01241	0.911	1
SALL2	SSc_GERD	Basal	Prox	-0.03743	-1	0.01246	0.911	1
SETD3	SSc_GERD	Basal	Prox	0.02216	4.036	0.0126	0.911	1
AC020978.5	SSc_GERD	Basal	Prox	-0.03201	2.572	0.01257	0.911	1
TBC1D17	SSc_GERD	Basal	Prox	0.0217	2.765	0.01258	0.911	1
HENMT1	SSc_HC	Prolif Basal	Dist	-0.03122	0.6928	0.01241	0.911	1
KLF7	SSc_HC	Prolif Basal	Dist	0.02884	2.006	0.01244	0.911	1
KIAA0825	SSc_HC	Prolif Basal	Dist	0.02716	0.5682	0.01259	0.911	1
PEX3	SSc_HC	Prolif Basal	Dist	-0.0178	3.73	0.01704	0.911	1
MRM2	SSc_HC	Prolif Basal	Dist	-0.01518	3.93	0.01267	0.911	1
DPY19L1	SSc_HC	Prolif Basal	Dist	-0.0403	1.134	0.02605	0.911	1
PIP4P2	SSc_HC	Prolif Basal	Dist	-0.0298	1.352	0.01255	0.911	1
MED30	SSc_HC	Prolif Basal	Dist	0.0213	4.335	0.01254	0.911	1
THNSL1	SSc_HC	Prolif Basal	Dist	0.02221	1.462	0.01262	0.911	1
TRIM66	SSc_HC	Prolif Basal	Dist	-0.03306	1.296	0.01239	0.911	1
GSPT2	SSc_HC	Prolif Basal	Dist	0.02996	1.254	0.01253	0.911	1
RRAGB	SSc_HC	Prolif Basal	Dist	-0.0289	2.163	0.03696	0.911	1
MMGT1	SSc_HC	Prolif Basal	Dist	0.0138	3.415	0.01252	0.911	1
SLC39A1	GERD_HC	Prolif Basal	Dist	-0.01858	4.779	0.0124	0.911	1
MTX1	GERD_HC	Prolif Basal	Dist	-0.0171	5.315	0.01247	0.911	1
TFB2M	GERD_HC	Prolif Basal	Dist	0.02355	3.335	0.01259	0.911	1
EIF4A2	GERD_HC	Prolif Basal	Dist	-0.02918	7.224	0.01243	0.911	1
ZSCAN21	GERD_HC	Prolif Basal	Dist	0.0268	1.353	0.01246	0.911	1
ENTPD4	GERD_HC	Prolif Basal	Dist	0.03371	2.665	0.01263	0.911	1
KIF13B	GERD_HC	Prolif Basal	Dist	0.02974	2.891	0.01246	0.911	1
ZNF33A	GERD_HC	Prolif Basal	Dist	0.02302	4.286	0.01248	0.911	1
CAT	GERD_HC	Prolif Basal	Dist	0.03547	4.356	0.0126	0.911	1
ENDOD1	GERD_HC	Prolif Basal	Dist	0.03438	3.766	0.01247	0.911	1
ANAPC5	GERD_HC	Prolif Basal	Dist	-0.01868	5.563	0.01278	0.911	1
TRAC	GERD_HC	Prolif Basal	Dist	0.04938	1.826	0.0124	0.911	1
AP5M1	GERD_HC	Prolif Basal	Dist	0.02487	3.753	0.01243	0.911	1
AC090517.5	GERD_HC	Prolif Basal	Dist	-0.05103	0.8247	0.03013	0.911	1
ITPRIPL2	GERD_HC	Prolif Basal	Dist	-0.0378	5.086	0.01255	0.911	1
STX4	GERD_HC	Prolif Basal	Dist	0.01918	4.459	0.01255	0.911	1
CYB5B	GERD_HC	Prolif Basal	Dist	-0.02753	4.561	0.01244	0.911	1
WDR59	GERD_HC	Prolif Basal	Dist	0.0295	3.072	0.01255	0.911	1
PEX12	GERD_HC	Prolif Basal	Dist	-0.1454	0.5594	0.2118	0.911	1
STRN4	GERD_HC	Prolif Basal	Dist	0.0171	3.32	0.01265	0.911	1
NHS	GERD_HC	Prolif Basal	Dist	0.04384	1.137	0.0125	0.911	1
AC079142.1	GERD_HC	Prolif Basal	Dist	-0.04484	-0.732	0.01265	0.911	1
GPATCH3	SSc_GERD	Prolif Basal	Dist	-0.02231	1.315	0.01266	0.911	1
RPRD2	SSc_GERD	Prolif Basal	Dist	-0.0268	4.516	0.01254	0.911	1
CALCRL	SSc_GERD	Prolif Basal	Dist	0.04368	2.256	0.01252	0.911	1
FAM131A	SSc_GERD	Prolif Basal	Dist	0.02863	1.803	0.01266	0.911	1
BDP1	SSc_GERD	Prolif Basal	Dist	0.02158	4.814	0.01252	0.911	1
MDC1	SSc_GERD	Prolif Basal	Dist	0.02725	1.67	0.01251	0.911	1
PTN	SSc_GERD	Prolif Basal	Dist	0.04257	7.409	0.01264	0.911	1
BAG4	SSc_GERD	Prolif Basal	Dist	-0.02115	3.304	0.0124	0.911	1
CTBP2	SSc_GERD	Prolif Basal	Dist	-0.01958	4.449	0.01251	0.911	1
TAF6L	SSc_GERD	Prolif Basal	Dist	-0.03117	2.485	0.01263	0.911	1
CSRP2	SSc_GERD	Prolif Basal	Dist	0.04803	7.139	0.01256	0.911	1
CDKL1	SSc_GERD	Prolif Basal	Dist	0.03047	1.021	0.01242	0.911	1
CTSH	SSc_GERD	Prolif Basal	Dist	0.02908	5.644	0.01264	0.911	1
GNPTG	SSc_GERD	Prolif Basal	Dist	0.01939	4.127	0.01262	0.911	1
UBN1	SSc_GERD	Prolif Basal	Dist	0.02345	4.065	0.0125	0.911	1
SNX11	SSc_GERD	Prolif Basal	Dist	0.02138	2.845	0.01246	0.911	1
PTBP1	SSc_GERD	Prolif Basal	Dist	0.01514	5.39	0.01257	0.911	1
PCNT	SSc_GERD	Prolif Basal	Dist	0.03024	2.983	0.01247	0.911	1
RBM15	SSc_HC	Prolif Basal	Prox	-0.02289	1.537	0.01263	0.911	1
CMPK2	SSc_HC	Prolif Basal	Prox	0.05724	0.2927	0.01243	0.911	1
VGLL4	SSc_HC	Prolif Basal	Prox	0.01437	5.496	0.01252	0.911	1
HOXA-AS2	SSc_HC	Prolif Basal	Prox	-0.06327	2.249	0.1225	0.911	1
CREB3L2	SSc_HC	Prolif Basal	Prox	-0.02909	3.238	0.01252	0.911	1
SFRP1	SSc_HC	Prolif Basal	Prox	0.0743	2.532	0.01264	0.911	1
CDHR1	SSc_HC	Prolif Basal	Prox	-0.04444	1.358	0.01254	0.911	1
WASHC3	SSc_HC	Prolif Basal	Prox	-0.02274	5.484	0.01266	0.911	1
TUBGCP5	SSc_HC	Prolif Basal	Prox	-0.02223	2.628	0.01264	0.911	1
GABPB1	SSc_HC	Prolif Basal	Prox	0.02003	2.651	0.01241	0.911	1
LRRC75A	SSc_HC	Prolif Basal	Prox	0.05621	5.554	0.01266	0.911	1
C19orf12	SSc_HC	Prolif Basal	Prox	-0.02288	2.614	0.01266	0.911	1
RPRD1B	SSc_HC	Prolif Basal	Prox	0.02157	2.899	0.0247	0.911	1
BX293535.1	SSc_HC	Prolif Basal	Prox	-0.0424	-0.3823	0.01263	0.911	1
MRPS15	GERD_HC	Prolif Basal	Prox	0.02199	6.539	0.01242	0.911	1
EFCAB14	GERD_HC	Prolif Basal	Prox	0.02304	4.513	0.0125	0.911	1
NIBAN1	GERD_HC	Prolif Basal	Prox	-0.03818	4.05	0.01253	0.911	1
FAM110C	GERD_HC	Prolif Basal	Prox	0.03036	4.301	0.01245	0.911	1
BOK	GERD_HC	Prolif Basal	Prox	-0.02809	3.739	0.01257	0.911	1
RNF123	GERD_HC	Prolif Basal	Prox	-0.02281	1.696	0.0126	0.911	1
MAGI1	GERD_HC	Prolif Basal	Prox	-0.03326	3.021	0.01246	0.911	1
VPS8	GERD_HC	Prolif Basal	Prox	0.02344	2.51	0.0126	0.911	1
FAM8A1	GERD_HC	Prolif Basal	Prox	-0.06701	2.532	0.09008	0.911	1
EPHX2	GERD_HC	Prolif Basal	Prox	0.03755	4.691	0.01256	0.911	1
NAIF1	GERD_HC	Prolif Basal	Prox	0.03006	1.405	0.01242	0.911	1
PTGES	GERD_HC	Prolif Basal	Prox	0.08771	2.935	0.01262	0.911	1
FBXW5	GERD_HC	Prolif Basal	Prox	-0.02634	6.11	0.01249	0.911	1
NELFB	GERD_HC	Prolif Basal	Prox	-0.02133	3.977	0.01255	0.911	1
MAML2	GERD_HC	Prolif Basal	Prox	-0.05319	2.451	0.01255	0.911	1
FGD4	GERD_HC	Prolif Basal	Prox	-0.03193	3.384	0.01265	0.911	1
RPS6KA5	GERD_HC	Prolif Basal	Prox	-0.03262	3.247	0.01265	0.911	1
DUT	GERD_HC	Prolif Basal	Prox	-0.03714	7.201	0.0124	0.911	1
TLNRD1	GERD_HC	Prolif Basal	Prox	0.0303	2.639	0.01251	0.911	1
ITPRIPL2	GERD_HC	Prolif Basal	Prox	-0.03769	5.086	0.01255	0.911	1
AC015912.3	GERD_HC	Prolif Basal	Prox	0.06958	3.725	0.01255	0.911	1
ZNF615	GERD_HC	Prolif Basal	Prox	0.03361	0.4052	0.01266	0.911	1
PKIG	GERD_HC	Prolif Basal	Prox	0.1221	2.127	0.2297	0.911	1
BTBD8	SSc_GERD	Prolif Basal	Prox	0.03456	1.013	0.01249	0.911	1
NDUFA2	SSc_GERD	Prolif Basal	Prox	0.02452	7.45	0.01262	0.911	1
EEPD1	SSc_GERD	Prolif Basal	Prox	0.05002	1.962	0.01255	0.911	1
SMARCA2	SSc_GERD	Prolif Basal	Prox	-0.02347	4.79	0.01239	0.911	1
H2AFY2	SSc_GERD	Prolif Basal	Prox	0.03254	3.612	0.01246	0.911	1
PHF21A	SSc_GERD	Prolif Basal	Prox	0.02545	2.606	0.01247	0.911	1
DPP3	SSc_GERD	Prolif Basal	Prox	-0.0198	3.73	0.01243	0.911	1
RAB30-DT	SSc_GERD	Prolif Basal	Prox	0.02744	3.593	0.01263	0.911	1
SLC37A4	SSc_GERD	Prolif Basal	Prox	-0.07345	1.97	0.1069	0.911	1
HINFP	SSc_GERD	Prolif Basal	Prox	-0.02013	1.765	0.01239	0.911	1
AC068831.6	SSc_GERD	Prolif Basal	Prox	-0.03161	0.6742	0.01266	0.911	1
SUPT4H1	SSc_GERD	Prolif Basal	Prox	0.02079	6.025	0.01255	0.911	1
BTBD2	SSc_GERD	Prolif Basal	Prox	-0.02221	3.82	0.0126	0.911	1
FOSB	SSc_GERD	Prolif Basal	Prox	0.03728	7.826	0.01252	0.911	1
AP2S1	SSc_GERD	Prolif Basal	Prox	0.0158	8.15	0.0126	0.911	1
ZNF133	SSc_GERD	Prolif Basal	Prox	0.02101	1.344	0.01241	0.911	1
LINC02018	SSc_GERD	Prolif Basal	Prox	0.03787	-0.2047	0.01265	0.911	1
AHDC1	SSc_HC	Prolif Suprabasal	Dist	0.02004	4.223	0.0125	0.911	1
KDM4A	SSc_HC	Prolif Suprabasal	Dist	-0.02526	3.022	0.0126	0.911	1
COPA	SSc_HC	Prolif Suprabasal	Dist	0.017	4.699	0.0125	0.911	1
RNASEH1	SSc_HC	Prolif Suprabasal	Dist	0.07147	4.114	0.2597	0.911	1
PREPL	SSc_HC	Prolif Suprabasal	Dist	-0.01959	3.327	0.01252	0.911	1
UBXN7	SSc_HC	Prolif Suprabasal	Dist	0.0215	3.68	0.0126	0.911	1
ZFP62	SSc_HC	Prolif Suprabasal	Dist	-0.02712	3.262	0.01251	0.911	1
ZNF623	SSc_HC	Prolif Suprabasal	Dist	-0.0262	1.652	0.03571	0.911	1
STRBP	SSc_HC	Prolif Suprabasal	Dist	0.01504	4.779	0.01249	0.911	1
CCDC186	SSc_HC	Prolif Suprabasal	Dist	-0.02012	5.636	0.01263	0.911	1
JRKL	SSc_HC	Prolif Suprabasal	Dist	-0.01956	2.365	0.01256	0.911	1
ARCN1	SSc_HC	Prolif Suprabasal	Dist	-0.03224	4.628	0.07469	0.911	1
SPATS2	SSc_HC	Prolif Suprabasal	Dist	0.01957	3.573	0.01242	0.911	1
ERO1A	SSc_HC	Prolif Suprabasal	Dist	-0.03295	10.41	0.01251	0.911	1
ZNF785	SSc_HC	Prolif Suprabasal	Dist	0.02654	1.215	0.01252	0.911	1
NUFIP2	SSc_HC	Prolif Suprabasal	Dist	0.02076	5.292	0.01258	0.911	1
SP2	SSc_HC	Prolif Suprabasal	Dist	0.01757	2.338	0.01295	0.911	1
DOT1L	SSc_HC	Prolif Suprabasal	Dist	0.02274	2.543	0.01261	0.911	1
RAB11B-AS1	SSc_HC	Prolif Suprabasal	Dist	-0.02397	3.605	0.01261	0.911	1
SFI1	SSc_HC	Prolif Suprabasal	Dist	-0.02232	1.405	0.0126	0.911	1
PAQR7	GERD_HC	Prolif Suprabasal	Dist	-0.03796	3.692	0.01263	0.911	1
USP24	GERD_HC	Prolif Suprabasal	Dist	-0.02844	2.332	0.01251	0.911	1
SNX17	GERD_HC	Prolif Suprabasal	Dist	-0.01618	5.579	0.01251	0.911	1
LMLN	GERD_HC	Prolif Suprabasal	Dist	-0.1285	1.045	0.1801	0.911	1
GSTA4	GERD_HC	Prolif Suprabasal	Dist	-0.03727	5.454	0.01252	0.911	1
MINDY4	GERD_HC	Prolif Suprabasal	Dist	-0.03814	0.1462	0.01264	0.911	1
FAM241B	GERD_HC	Prolif Suprabasal	Dist	0.03287	2.229	0.01248	0.911	1
POLD4	GERD_HC	Prolif Suprabasal	Dist	-0.0186	6.966	0.01251	0.911	1
HYLS1	GERD_HC	Prolif Suprabasal	Dist	-0.08927	2.614	0.1207	0.911	1
BORCS5	GERD_HC	Prolif Suprabasal	Dist	0.02926	3.037	0.01247	0.911	1
NPC2	GERD_HC	Prolif Suprabasal	Dist	0.01688	7.182	0.01255	0.911	1
CYP4F12	GERD_HC	Prolif Suprabasal	Dist	0.03793	3.611	0.01245	0.911	1
EHD2	GERD_HC	Prolif Suprabasal	Dist	0.03018	3.056	0.01254	0.911	1
NAT14	GERD_HC	Prolif Suprabasal	Dist	0.04576	0.631	0.01256	0.911	1
RIN2	GERD_HC	Prolif Suprabasal	Dist	0.02567	4.774	0.01267	0.911	1
NRIP1	GERD_HC	Prolif Suprabasal	Dist	-0.03981	3.368	0.01257	0.911	1
AGPAT3	GERD_HC	Prolif Suprabasal	Dist	0.05333	3.941	0.1443	0.911	1
TXLNG	GERD_HC	Prolif Suprabasal	Dist	0.02716	3.648	0.01267	0.911	1
SNRNP40	SSc_GERD	Prolif Suprabasal	Dist	0.02589	4.851	0.01259	0.911	1
CACYBP	SSc_GERD	Prolif Suprabasal	Dist	0.02537	6.4	0.0126	0.911	1
BCL2L11	SSc_GERD	Prolif Suprabasal	Dist	0.03333	3.319	0.01245	0.911	1
CAPN10	SSc_GERD	Prolif Suprabasal	Dist	-0.02144	1.661	0.01244	0.911	1
OSBPL10	SSc_GERD	Prolif Suprabasal	Dist	0.03338	4.149	0.01241	0.911	1
APEH	SSc_GERD	Prolif Suprabasal	Dist	0.02366	4.392	0.01246	0.911	1
CCDC50	SSc_GERD	Prolif Suprabasal	Dist	-0.02647	4	0.0125	0.911	1
HLA-DPB1	SSc_GERD	Prolif Suprabasal	Dist	-0.05465	3.009	0.01252	0.911	1
LETM2	SSc_GERD	Prolif Suprabasal	Dist	-0.03733	0.3907	0.01259	0.911	1
ALDH18A1	SSc_GERD	Prolif Suprabasal	Dist	0.02764	2.84	0.01257	0.911	1
BBIP1	SSc_GERD	Prolif Suprabasal	Dist	0.02516	3.859	0.01253	0.911	1
PSMC3	SSc_GERD	Prolif Suprabasal	Dist	0.01552	6.319	0.01258	0.911	1
ZDHHC24	SSc_GERD	Prolif Suprabasal	Dist	-0.03595	3.928	0.01241	0.911	1
FAM86C1	SSc_GERD	Prolif Suprabasal	Dist	0.03258	1.405	0.01249	0.911	1
ALG9	SSc_GERD	Prolif Suprabasal	Dist	0.0204	2.414	0.01266	0.911	1
PAFAH1B2	SSc_GERD	Prolif Suprabasal	Dist	-0.01964	4.681	0.01261	0.911	1
TUBGCP4	SSc_GERD	Prolif Suprabasal	Dist	0.02116	2.851	0.01254	0.911	1
SIN3A	SSc_GERD	Prolif Suprabasal	Dist	0.02695	3.191	0.01258	0.911	1
AKT1S1	SSc_GERD	Prolif Suprabasal	Dist	0.02954	4.564	0.01254	0.911	1
NCMAP-DT	SSc_HC	Prolif Suprabasal	Prox	-0.05166	0.4878	0.01242	0.911	1
FKBP1B	SSc_HC	Prolif Suprabasal	Prox	0.02768	3	0.01243	0.911	1
ASXL2	SSc_HC	Prolif Suprabasal	Prox	-0.02003	3.402	0.01267	0.911	1
TMEM165	SSc_HC	Prolif Suprabasal	Prox	0.0226	5.825	0.01241	0.911	1
CYP2E1	SSc_HC	Prolif Suprabasal	Prox	0.06684	4.036	0.01248	0.911	1
C11orf54	SSc_HC	Prolif Suprabasal	Prox	0.02269	3.571	0.01254	0.911	1
BACE1	SSc_HC	Prolif Suprabasal	Prox	0.02949	2.702	0.01941	0.911	1
SUDS3	SSc_HC	Prolif Suprabasal	Prox	-0.02055	5.432	0.01243	0.911	1
RPP25	SSc_HC	Prolif Suprabasal	Prox	-0.03146	3.18	0.0124	0.911	1
NDRG4	SSc_HC	Prolif Suprabasal	Prox	-0.03964	2.131	0.01247	0.911	1
ARRDC2	SSc_HC	Prolif Suprabasal	Prox	0.03876	1.949	0.01258	0.911	1
TBCB	SSc_HC	Prolif Suprabasal	Prox	0.01947	5.651	0.01254	0.911	1
CDK11A	GERD_HC	Prolif Suprabasal	Prox	0.03055	3.068	0.01254	0.911	1
NPHP4	GERD_HC	Prolif Suprabasal	Prox	-0.03654	-0.09251	0.01245	0.911	1
RHBDL2	GERD_HC	Prolif Suprabasal	Prox	-0.02697	5.283	0.01239	0.911	1
CKAP2L	GERD_HC	Prolif Suprabasal	Prox	0.03557	3.374	0.01253	0.911	1
RTP4	GERD_HC	Prolif Suprabasal	Prox	0.07489	1.946	0.01254	0.911	1
BDP1	GERD_HC	Prolif Suprabasal	Prox	0.02372	4.822	0.01253	0.911	1
GLO1	GERD_HC	Prolif Suprabasal	Prox	-0.0269	5.874	0.01248	0.911	1
CYB5R4	GERD_HC	Prolif Suprabasal	Prox	0.02243	3.61	0.01242	0.911	1
PLEK2	GERD_HC	Prolif Suprabasal	Prox	0.03407	3.896	0.01251	0.911	1
RBM42	GERD_HC	Prolif Suprabasal	Prox	0.02262	4.936	0.01253	0.911	1
SRC	GERD_HC	Prolif Suprabasal	Prox	-0.03556	2.506	0.02804	0.911	1
HCFC1	GERD_HC	Prolif Suprabasal	Prox	0.03979	3.148	0.04034	0.911	1
COA7	SSc_GERD	Prolif Suprabasal	Prox	-0.02279	2.607	0.01253	0.911	1
RAB3GAP1	SSc_GERD	Prolif Suprabasal	Prox	-0.02834	4.356	0.01261	0.911	1
EIF4E3	SSc_GERD	Prolif Suprabasal	Prox	0.02973	2.599	0.01255	0.911	1
MRFAP1L1	SSc_GERD	Prolif Suprabasal	Prox	0.02039	3.938	0.01248	0.911	1
MRPL18	SSc_GERD	Prolif Suprabasal	Prox	-0.0251	6.336	0.01247	0.911	1
DDHD2	SSc_GERD	Prolif Suprabasal	Prox	0.02381	2.197	0.01257	0.911	1
PKIA	SSc_GERD	Prolif Suprabasal	Prox	-0.02719	3.415	0.0126	0.911	1
TRIM32	SSc_GERD	Prolif Suprabasal	Prox	-0.06531	1.001	0.05445	0.911	1
NDUFA8	SSc_GERD	Prolif Suprabasal	Prox	-0.02303	5.99	0.01243	0.911	1
WDR34	SSc_GERD	Prolif Suprabasal	Prox	-0.01868	4.958	0.01259	0.911	1
KRT18	SSc_GERD	Prolif Suprabasal	Prox	-0.03377	7.995	0.01258	0.911	1
LPAR6	SSc_GERD	Prolif Suprabasal	Prox	0.0346	4.796	0.01242	0.911	1
SECISBP2L	SSc_GERD	Prolif Suprabasal	Prox	-0.03606	5.593	0.01251	0.911	1
ZBTB7A	SSc_GERD	Prolif Suprabasal	Prox	0.02009	6.483	0.01255	0.911	1
NAPA-AS1	SSc_GERD	Prolif Suprabasal	Prox	-0.07589	0.7227	0.06931	0.911	1
RALGAPB	SSc_GERD	Prolif Suprabasal	Prox	0.02361	3.139	0.01245	0.911	1
TSPAN12	SSc_GERD	Prolif Suprabasal	Prox	-0.0509	1.506	0.0126	0.911	1
SSU72	SSc_HC	Suprabasal	Dist	-0.01555	6.944	0.01254	0.911	1
ISOC1	SSc_HC	Suprabasal	Dist	0.02127	4.937	0.01243	0.911	1
PPARGC1B	SSc_HC	Suprabasal	Dist	-0.03014	3.025	0.01262	0.911	1
DNPH1	SSc_HC	Suprabasal	Dist	-0.03667	6.354	0.0125	0.911	1
DAGLB	SSc_HC	Suprabasal	Dist	0.02792	2.006	0.01263	0.911	1
PACSIN3	SSc_HC	Suprabasal	Dist	-0.02183	5.088	0.01258	0.911	1
PLBD1-AS1	SSc_HC	Suprabasal	Dist	0.02573	3.183	0.01263	0.911	1
DOCK6	SSc_HC	Suprabasal	Dist	-0.02298	2.063	0.01252	0.911	1
GABPB2	GERD_HC	Suprabasal	Dist	0.02447	3.04	0.01251	0.911	1
STX18	GERD_HC	Suprabasal	Dist	-0.02576	4.04	0.0124	0.911	1
C5orf22	GERD_HC	Suprabasal	Dist	-0.0227	1.913	0.01242	0.911	1
EIF2B2	GERD_HC	Suprabasal	Dist	0.02046	4.128	0.01259	0.911	1
NPTN	GERD_HC	Suprabasal	Dist	-0.02499	5.551	0.01257	0.911	1
AC027277.1	GERD_HC	Suprabasal	Dist	0.04678	1.269	0.01239	0.911	1
MAP1LC3B	GERD_HC	Suprabasal	Dist	-0.03799	7.499	0.01267	0.911	1
PITPNA-AS1	GERD_HC	Suprabasal	Dist	0.0314	4.612	0.0126	0.911	1
HDAC5	GERD_HC	Suprabasal	Dist	-0.02405	4.028	0.01255	0.911	1
KCNJ2	GERD_HC	Suprabasal	Dist	-0.04648	2.511	0.01267	0.911	1
ZHX3	GERD_HC	Suprabasal	Dist	0.0266	2.24	0.01241	0.911	1
HMGXB4	GERD_HC	Suprabasal	Dist	-0.02404	4.876	0.01244	0.911	1
PLK3	SSc_GERD	Suprabasal	Dist	-0.03959	4.959	0.01252	0.911	1
DESI2	SSc_GERD	Suprabasal	Dist	0.01908	4.875	0.0126	0.911	1
AL590617.2	SSc_GERD	Suprabasal	Dist	-0.03524	2.152	0.01241	0.911	1
CSNK1G2	SSc_GERD	Suprabasal	Dist	-0.02508	4.323	0.01245	0.911	1
STXBP2	SSc_GERD	Suprabasal	Dist	0.01686	4.766	0.01262	0.911	1
DNM2	SSc_GERD	Suprabasal	Dist	0.0223	4.973	0.01262	0.911	1
EPHX3	SSc_GERD	Suprabasal	Dist	-0.03106	5.514	0.01264	0.911	1
CHKB	SSc_GERD	Suprabasal	Dist	-0.02555	3.852	0.01265	0.911	1
MTX1	SSc_HC	Suprabasal	Prox	-0.01369	5.375	0.01259	0.911	1
SUSD4	SSc_HC	Suprabasal	Prox	-0.02088	4.686	0.01248	0.911	1
PAPOLG	SSc_HC	Suprabasal	Prox	-0.02124	2.29	0.01249	0.911	1
MRPS25	SSc_HC	Suprabasal	Prox	0.02857	5.69	0.01259	0.911	1
COPG1	SSc_HC	Suprabasal	Prox	0.01468	3.777	0.01239	0.911	1
TARS	SSc_HC	Suprabasal	Prox	-0.02325	5.27	0.01256	0.911	1
ZMAT2	SSc_HC	Suprabasal	Prox	0.01571	6.281	0.01263	0.911	1
FAM83B	SSc_HC	Suprabasal	Prox	-0.02708	3.724	0.01247	0.911	1
RABEPK	SSc_HC	Suprabasal	Prox	0.02058	3.52	0.01263	0.911	1
DNAJC4	SSc_HC	Suprabasal	Prox	-0.01886	5.057	0.01254	0.911	1
RNF26	SSc_HC	Suprabasal	Prox	-0.01863	2.907	0.01251	0.911	1
METTL26	SSc_HC	Suprabasal	Prox	0.0238	6.044	0.01255	0.911	1
LUC7L3	SSc_HC	Suprabasal	Prox	0.01683	6.174	0.01251	0.911	1
HDHD5	SSc_HC	Suprabasal	Prox	-0.02085	3.977	0.01249	0.911	1
POLDIP3	SSc_HC	Suprabasal	Prox	0.02128	4.541	0.01241	0.911	1
STK40	GERD_HC	Suprabasal	Prox	0.02934	3.806	0.01248	0.911	1
RASSF5	GERD_HC	Suprabasal	Prox	-0.04045	4.787	0.01244	0.911	1
RSBN1L	GERD_HC	Suprabasal	Prox	0.01936	5.431	0.0126	0.911	1
URM1	GERD_HC	Suprabasal	Prox	0.0177	4.723	0.01267	0.911	1
RBM26	GERD_HC	Suprabasal	Prox	0.01978	4.725	0.01251	0.911	1
HOMER2	GERD_HC	Suprabasal	Prox	-0.03256	3.949	0.01242	0.911	1
PEMT	GERD_HC	Suprabasal	Prox	-0.03084	4.383	0.01253	0.911	1
EPHX3	GERD_HC	Suprabasal	Prox	0.03388	5.514	0.01259	0.911	1
KIF16B	GERD_HC	Suprabasal	Prox	-0.02713	3.661	0.01261	0.911	1
BIK	GERD_HC	Suprabasal	Prox	-0.0442	2.274	0.01255	0.911	1
S100P	SSc_GERD	Suprabasal	Prox	0.07019	9.793	0.01261	0.911	1
CLOCK	SSc_GERD	Suprabasal	Prox	-0.03009	4.285	0.01266	0.911	1
GLCCI1	SSc_GERD	Suprabasal	Prox	0.0339	1.4	0.01252	0.911	1
CPM	SSc_GERD	Suprabasal	Prox	-0.05047	1.836	0.0124	0.911	1
EFNB2	SSc_GERD	Suprabasal	Prox	0.0338	3.565	0.01262	0.911	1
RCCD1	SSc_GERD	Suprabasal	Prox	0.02826	3.053	0.01264	0.911	1
NUDT21	SSc_GERD	Suprabasal	Prox	-0.01985	5.347	0.01255	0.911	1
CBFA2T3	SSc_GERD	Suprabasal	Prox	-0.03262	1.007	0.01243	0.911	1
ZNF93	SSc_GERD	Suprabasal	Prox	0.02828	1.55	0.01241	0.911	1
MFSD9	SSc_HC	Superficial	Dist	-0.02412	1.416	0.01258	0.911	0.965
IDH1	SSc_HC	Superficial	Dist	0.01952	5.198	0.01254	0.911	0.965
MARVELD2	SSc_HC	Superficial	Dist	0.02149	3.159	0.01246	0.911	0.965
METTL2B	SSc_HC	Superficial	Dist	-0.02701	3.357	0.01249	0.911	0.965
RPLP1	SSc_HC	Superficial	Dist	-0.0221	13.39	0.01247	0.911	0.965
SNF8	SSc_HC	Superficial	Dist	-0.02035	6.04	0.0126	0.911	0.965
GGCX	GERD_HC	Superficial	Dist	0.08726	3.895	0.2601	0.911	0.983
AGGF1	GERD_HC	Superficial	Dist	0.02183	4.593	0.01244	0.911	0.983
UQCC3	GERD_HC	Superficial	Dist	-0.02063	5.875	0.01261	0.911	0.983
RFFL	GERD_HC	Superficial	Dist	-0.02871	3.28	0.01266	0.911	0.983
SRRD	GERD_HC	Superficial	Dist	0.04007	3.299	0.01247	0.911	0.983
GRIPAP1	GERD_HC	Superficial	Dist	-0.01779	3.255	0.01251	0.911	0.983
AC003681.1	GERD_HC	Superficial	Dist	0.04787	0.9676	0.01252	0.911	0.983
LATS1	SSc_GERD	Superficial	Dist	0.02804	2.814	0.01256	0.911	0.963
UBE2W	SSc_GERD	Superficial	Dist	-0.02219	3.809	0.01266	0.911	0.963
MTM1	SSc_GERD	Superficial	Dist	-0.02913	2.037	0.01263	0.911	0.963
LZIC	SSc_HC	Superficial	Prox	0.01139	5.08	0.01256	0.911	0.947
GPATCH2	SSc_HC	Superficial	Prox	-0.01673	3.486	0.01258	0.911	0.947
RBM17	SSc_HC	Superficial	Prox	-0.01905	5.893	0.01252	0.911	0.947
RBM12	SSc_HC	Superficial	Prox	0.02598	3.004	0.01243	0.911	0.948
MAP4K2	SSc_HC	Superficial	Prox	0.03453	0.8742	0.01247	0.911	0.948
MAP4K4	GERD_HC	Superficial	Prox	0.02294	4.314	0.01264	0.911	0.954
FAM133B	GERD_HC	Superficial	Prox	0.02504	6.108	0.01249	0.911	0.954
ELF5	GERD_HC	Superficial	Prox	-0.0531	0.2058	0.01259	0.911	0.954
RHEB	SSc_GERD	Superficial	Prox	-0.02148	6.306	0.01247	0.911	0.984
FAU	SSc_GERD	Superficial	Prox	-0.02355	10.65	0.01259	0.911	0.984
HSP90AA1	SSc_GERD	Superficial	Prox	-0.03278	9.702	0.01254	0.911	0.984
GDPD3	SSc_GERD	Superficial	Prox	0.04122	5.676	0.01257	0.911	0.984
SMARCE1	SSc_GERD	Superficial	Prox	0.01522	5.626	0.01267	0.911	0.984
AP1S2	SSc_GERD	Superficial	Prox	-0.03199	2.636	0.01252	0.911	0.984
HDAC8	SSc_GERD	Superficial	Prox	-0.02042	3.2	0.0125	0.911	0.984
STIMATE	SSc_GERD	Superficial	Prox	-0.02897	1.693	0.01241	0.911	0.984
MAP4K3	SSc_HC	Basal	Dist	0.1012	2.651	0.428	0.912	1
TMEM237	SSc_HC	Basal	Dist	-0.0218	4.681	0.01212	0.912	1
EPB41L4A	SSc_HC	Basal	Dist	-0.02511	3.595	0.01222	0.912	1
PSMG3-AS1	SSc_HC	Basal	Dist	-0.2082	0.7947	0.5694	0.912	1
NUB1	SSc_HC	Basal	Dist	0.01747	4.595	0.01227	0.912	1
TARBP2	SSc_HC	Basal	Dist	-0.02226	2.797	0.01226	0.912	1
COG4	SSc_HC	Basal	Dist	-0.01496	4.219	0.01236	0.912	1
LINC00339	GERD_HC	Basal	Dist	0.03779	1.842	0.01231	0.912	1
GBP2	GERD_HC	Basal	Dist	0.04309	4.162	0.01213	0.912	1
IRF6	GERD_HC	Basal	Dist	-0.01853	5.375	0.01221	0.912	1
MBD4	GERD_HC	Basal	Dist	0.02365	4.345	0.01212	0.912	1
AL391840.3	GERD_HC	Basal	Dist	-0.04682	0.3385	0.01212	0.912	1
IGF2R	GERD_HC	Basal	Dist	-0.02074	3.791	0.01233	0.912	1
AC006333.2	GERD_HC	Basal	Dist	0.04076	5.144	0.01212	0.912	1
NUDCD1	GERD_HC	Basal	Dist	-0.1232	3.09	0.3206	0.912	1
ARRDC1	GERD_HC	Basal	Dist	0.02953	5.464	0.0123	0.912	1
GOLGA3	GERD_HC	Basal	Dist	-0.0241	3.6	0.01224	0.912	1
TRMT61A	GERD_HC	Basal	Dist	0.03366	2.681	0.01224	0.912	1
CALML4	GERD_HC	Basal	Dist	-0.03985	1.323	0.01224	0.912	1
TBCB	GERD_HC	Basal	Dist	0.02347	5.64	0.01215	0.912	1
IDH3B	GERD_HC	Basal	Dist	-0.01967	5.397	0.01231	0.912	1
MTHFR	SSc_GERD	Basal	Dist	0.02955	2.373	0.01229	0.912	1
FAM228B	SSc_GERD	Basal	Dist	-0.1167	1.415	0.1982	0.912	1
BTN3A1	SSc_GERD	Basal	Dist	0.03381	1.505	0.01216	0.912	1
ZBTB24	SSc_GERD	Basal	Dist	0.02241	2.419	0.01229	0.912	1
REEP4	SSc_GERD	Basal	Dist	-0.02258	5.032	0.01212	0.912	1
LRP12	SSc_GERD	Basal	Dist	-0.083	0.7835	0.08655	0.912	1
KDM5A	SSc_GERD	Basal	Dist	-0.0207	4.638	0.01234	0.912	1
NCAPD2	SSc_GERD	Basal	Dist	0.02741	3.862	0.01229	0.912	1
BRAP	SSc_GERD	Basal	Dist	-0.02142	3.109	0.01234	0.912	1
XPO4	SSc_GERD	Basal	Dist	-0.02295	1.88	0.01214	0.912	1
FOSB	SSc_GERD	Basal	Dist	0.03635	7.813	0.01228	0.912	1
PPP1R12C	SSc_GERD	Basal	Dist	-0.02173	2.224	0.01211	0.912	1
TGM3	SSc_GERD	Basal	Dist	-0.05874	10.41	0.01218	0.912	1
IL10RB	SSc_GERD	Basal	Dist	-0.01873	5.147	0.01228	0.912	1
CBR1	SSc_GERD	Basal	Dist	-0.04047	7.895	0.01235	0.912	1
CABLES1	SSc_GERD	Basal	Dist	0.04903	1.08	0.01237	0.912	1
CDK11A	SSc_HC	Basal	Prox	-0.02552	3.058	0.01237	0.912	1
LPAR3	SSc_HC	Basal	Prox	-0.02868	2.212	0.01217	0.912	1
PCMT1	SSc_HC	Basal	Prox	-0.01476	6.074	0.01223	0.912	1
MICU3	SSc_HC	Basal	Prox	0.03766	0.3179	0.0123	0.912	1
CUTC	SSc_HC	Basal	Prox	-0.01768	3.138	0.01239	0.912	1
NDUFS3	SSc_HC	Basal	Prox	-0.01519	6.439	0.01224	0.912	1
DYRK4	SSc_HC	Basal	Prox	-0.02548	3.783	0.01232	0.912	1
NUDT14	SSc_HC	Basal	Prox	-0.03722	4.918	0.01239	0.912	1
ITPRIPL2	SSc_HC	Basal	Prox	0.03085	5.085	0.01214	0.912	1
TMEM220-AS1	SSc_HC	Basal	Prox	-0.03558	-0.124	0.01223	0.912	1
FAM222B	SSc_HC	Basal	Prox	-0.03176	2.784	0.01224	0.912	1
ZNF207	SSc_HC	Basal	Prox	-0.02162	6.377	0.01217	0.912	1
MAFG-DT	SSc_HC	Basal	Prox	-0.03236	1.093	0.01322	0.912	1
MEF2B	SSc_HC	Basal	Prox	0.02887	0.8462	0.01213	0.912	1
SNTA1	SSc_HC	Basal	Prox	-0.02721	1.861	0.01307	0.912	1
RPN2	SSc_HC	Basal	Prox	-0.01675	6.391	0.01232	0.912	1
VPS18	SSc_HC	Basal	Prox	-0.0331	2.018	0.01231	0.912	1
GJB5	GERD_HC	Basal	Prox	0.04008	4.705	0.01216	0.912	1
CRCT1	GERD_HC	Basal	Prox	0.08617	13.69	0.01237	0.912	1
INO80D	GERD_HC	Basal	Prox	0.02724	3.733	0.01231	0.912	1
PPWD1	GERD_HC	Basal	Prox	0.01945	3.389	0.01214	0.912	1
TDP2	GERD_HC	Basal	Prox	-0.02855	3.323	0.01238	0.912	1
SOCS2	GERD_HC	Basal	Prox	-0.05124	2.412	0.01229	0.912	1
DDX51	GERD_HC	Basal	Prox	-0.03308	2.14	0.0122	0.912	1
ANKRD12	GERD_HC	Basal	Prox	-0.03028	6.601	0.01213	0.912	1
GAMT	GERD_HC	Basal	Prox	0.04273	4.928	0.01224	0.912	1
NFIA	SSc_GERD	Basal	Prox	-0.02714	6.038	0.01226	0.912	1
PMS1	SSc_GERD	Basal	Prox	0.02334	3.169	0.01215	0.912	1
UBA7	SSc_GERD	Basal	Prox	-0.0354	2	0.01213	0.912	1
ANAPC13	SSc_GERD	Basal	Prox	0.01816	4.343	0.01227	0.912	1
ZNF608	SSc_GERD	Basal	Prox	-0.03194	2.049	0.01227	0.912	1
TMEM141	SSc_GERD	Basal	Prox	-0.01985	7.189	0.01213	0.912	1
EHD1	SSc_GERD	Basal	Prox	-0.03244	4.703	0.0122	0.912	1
TUBA1B	SSc_GERD	Basal	Prox	0.02691	8.71	0.01223	0.912	1
PSMB5	SSc_GERD	Basal	Prox	0.01568	7.03	0.01235	0.912	1
CKMT1A	SSc_GERD	Basal	Prox	-0.04184	4.756	0.01239	0.912	1
HSD17B1	SSc_GERD	Basal	Prox	0.0307	4.219	0.01212	0.912	1
AFMID	SSc_GERD	Basal	Prox	-0.02766	3.362	0.01212	0.912	1
ZNF577	SSc_GERD	Basal	Prox	0.03079	0.6766	0.01223	0.912	1
SLC25A53	SSc_GERD	Basal	Prox	0.03137	2.429	0.01223	0.912	1
SERTAD2	SSc_HC	Prolif Basal	Dist	0.02922	5.647	0.01218	0.912	1
FLNB	SSc_HC	Prolif Basal	Dist	0.02853	3.787	0.01217	0.912	1
TBL1XR1	SSc_HC	Prolif Basal	Dist	0.02278	5.37	0.01213	0.912	1
TMEM184A	SSc_HC	Prolif Basal	Dist	-0.02671	4.287	0.01232	0.912	1
SEC24C	SSc_HC	Prolif Basal	Dist	0.03081	4.707	0.01214	0.912	1
NDST2	SSc_HC	Prolif Basal	Dist	0.02337	3.452	0.01218	0.912	1
PHB2	SSc_HC	Prolif Basal	Dist	0.02147	7.104	0.01235	0.912	1
RPAP3	SSc_HC	Prolif Basal	Dist	0.01973	4.002	0.01231	0.912	1
TXNRD1	SSc_HC	Prolif Basal	Dist	-0.03628	4.256	0.01224	0.912	1
RAB35	SSc_HC	Prolif Basal	Dist	0.02035	4.117	0.01232	0.912	1
KPNA3	SSc_HC	Prolif Basal	Dist	0.01747	4.314	0.01212	0.912	1
CCNF	SSc_HC	Prolif Basal	Dist	0.02347	2.493	0.01218	0.912	1
LINC00324	SSc_HC	Prolif Basal	Dist	-0.03155	1.707	0.01214	0.912	1
SNHG20	SSc_HC	Prolif Basal	Dist	-0.02819	1.342	0.01236	0.912	1
AC010642.2	SSc_HC	Prolif Basal	Dist	0.02402	4.863	0.01237	0.912	1
COMT	SSc_HC	Prolif Basal	Dist	-0.0257	7.673	0.01232	0.912	1
BRD1	SSc_HC	Prolif Basal	Dist	0.02365	3.753	0.01235	0.912	1
TBC1D8B	SSc_HC	Prolif Basal	Dist	0.05133	1.946	0.06981	0.912	1
FAM126B	GERD_HC	Prolif Basal	Dist	0.0383	3.9	0.01218	0.912	1
SNX9	GERD_HC	Prolif Basal	Dist	-0.03782	7.427	0.01228	0.912	1
CDK5RAP2	GERD_HC	Prolif Basal	Dist	-0.02124	3.612	0.01225	0.912	1
DDIAS	GERD_HC	Prolif Basal	Dist	0.03674	1.657	0.01222	0.912	1
ANKRD13A	GERD_HC	Prolif Basal	Dist	-0.03148	5.406	0.0122	0.912	1
METTL17	GERD_HC	Prolif Basal	Dist	0.0257	3.4	0.01231	0.912	1
CCNK	GERD_HC	Prolif Basal	Dist	0.01942	4.159	0.01223	0.912	1
NUDT7	GERD_HC	Prolif Basal	Dist	0.02894	2.958	0.01237	0.912	1
ADNP	GERD_HC	Prolif Basal	Dist	0.02217	4.629	0.01212	0.912	1
TSIX	GERD_HC	Prolif Basal	Dist	0.09102	0.2675	0.01221	0.912	1
POU3F1	SSc_GERD	Prolif Basal	Dist	-0.04976	3.762	0.01222	0.912	1
NFASC	SSc_GERD	Prolif Basal	Dist	0.04127	1.637	0.01232	0.912	1
NCAPH	SSc_GERD	Prolif Basal	Dist	-0.0311	2.582	0.0123	0.912	1
PTPRG	SSc_GERD	Prolif Basal	Dist	0.0382	0.3067	0.01213	0.912	1
PLD1	SSc_GERD	Prolif Basal	Dist	0.02867	4.264	0.01231	0.912	1
MAF1	SSc_GERD	Prolif Basal	Dist	-0.02188	5.524	0.01213	0.912	1
MYCBP2	SSc_GERD	Prolif Basal	Dist	0.02936	6.156	0.01214	0.912	1
SPINT1	SSc_GERD	Prolif Basal	Dist	-0.02876	8.133	0.01236	0.912	1
BTBD1	SSc_GERD	Prolif Basal	Dist	-0.02235	3.68	0.01213	0.912	1
MOSMO	SSc_GERD	Prolif Basal	Dist	0.03054	3.941	0.0122	0.912	1
MRPL4	SSc_GERD	Prolif Basal	Dist	-0.03742	6.128	0.01225	0.912	1
FUZ	SSc_GERD	Prolif Basal	Dist	-0.04318	2.303	0.03705	0.912	1
EYA3	SSc_HC	Prolif Basal	Prox	0.03223	4.004	0.01214	0.912	1
PPP1R15B	SSc_HC	Prolif Basal	Prox	0.03077	4.548	0.01219	0.912	1
RFT1	SSc_HC	Prolif Basal	Prox	0.02782	3.176	0.01985	0.912	1
IDUA	SSc_HC	Prolif Basal	Prox	0.03789	1.066	0.01224	0.912	1
EGR3	SSc_HC	Prolif Basal	Prox	-0.04305	3.229	0.01226	0.912	1
PMPCA	SSc_HC	Prolif Basal	Prox	-0.01542	3.978	0.01221	0.912	1
IL18	SSc_HC	Prolif Basal	Prox	-0.03085	10.01	0.01216	0.912	1
HCAR2	SSc_HC	Prolif Basal	Prox	0.03311	4.839	0.01211	0.912	1
CDH24	SSc_HC	Prolif Basal	Prox	0.02811	0.4647	0.01211	0.912	1
NEMF	SSc_HC	Prolif Basal	Prox	-0.0164	5.465	0.01226	0.912	1
RPL13	SSc_HC	Prolif Basal	Prox	0.02278	12.66	0.0123	0.912	1
SLC25A11	SSc_HC	Prolif Basal	Prox	-0.01604	5.558	0.0123	0.912	1
EPN3	SSc_HC	Prolif Basal	Prox	0.02436	4.462	0.01224	0.912	1
B3GNTL1	SSc_HC	Prolif Basal	Prox	0.02802	1.146	0.01227	0.912	1
PHLPP1	SSc_HC	Prolif Basal	Prox	-0.01994	3.051	0.01226	0.912	1
TSIX	SSc_HC	Prolif Basal	Prox	-0.07341	0.2675	0.01232	0.912	1
UPF3B	SSc_HC	Prolif Basal	Prox	-0.0457	4.687	0.1227	0.912	1
AP001596.1	SSc_HC	Prolif Basal	Prox	0.04658	-0.3069	0.01217	0.912	1
PDIK1L	GERD_HC	Prolif Basal	Prox	0.02523	2.441	0.01216	0.912	1
EEF1AKNMT	GERD_HC	Prolif Basal	Prox	-0.02037	2.667	0.01232	0.912	1
ASB1	GERD_HC	Prolif Basal	Prox	-0.04139	1.829	0.03005	0.912	1
ZBTB47	GERD_HC	Prolif Basal	Prox	-0.03989	-0.2079	0.01224	0.912	1
CCDC110	GERD_HC	Prolif Basal	Prox	0.0418	0.5073	0.01213	0.912	1
AC025181.2	GERD_HC	Prolif Basal	Prox	-0.04962	2.006	0.01233	0.912	1
UEVLD	GERD_HC	Prolif Basal	Prox	-0.03082	2.527	0.01217	0.912	1
PRMT3	GERD_HC	Prolif Basal	Prox	-0.03386	2.691	0.01224	0.912	1
PHF21A	GERD_HC	Prolif Basal	Prox	-0.02731	2.606	0.01237	0.912	1
PUS3	GERD_HC	Prolif Basal	Prox	-0.04059	2.816	0.04459	0.912	1
MRPL57	GERD_HC	Prolif Basal	Prox	0.02365	7.023	0.01223	0.912	1
EEF2KMT	GERD_HC	Prolif Basal	Prox	-0.03135	2.913	0.01222	0.912	1
UBFD1	GERD_HC	Prolif Basal	Prox	-0.01845	3.002	0.01237	0.912	1
WDR81	GERD_HC	Prolif Basal	Prox	0.04084	0.6756	0.01513	0.912	1
MAFB	GERD_HC	Prolif Basal	Prox	-0.04379	5.74	0.01223	0.912	1
AL450998.2	SSc_GERD	Prolif Basal	Prox	0.0292	2.69	0.01227	0.912	1
GPR161	SSc_GERD	Prolif Basal	Prox	0.04379	1.115	0.01222	0.912	1
FNDC3B	SSc_GERD	Prolif Basal	Prox	0.03651	2.071	0.01225	0.912	1
USP38	SSc_GERD	Prolif Basal	Prox	0.03515	3.881	0.01225	0.912	1
RAI14	SSc_GERD	Prolif Basal	Prox	-0.04821	3.405	0.01222	0.912	1
F12	SSc_GERD	Prolif Basal	Prox	-0.03994	5.647	0.01224	0.912	1
AL590226.2	SSc_GERD	Prolif Basal	Prox	0.03555	1.269	0.01212	0.912	1
GPN3	SSc_GERD	Prolif Basal	Prox	-0.03574	4.672	0.05054	0.912	1
LAMP1	SSc_GERD	Prolif Basal	Prox	0.02273	6.645	0.01215	0.912	1
GLRX5	SSc_GERD	Prolif Basal	Prox	0.03064	6.028	0.0122	0.912	1
AP3S2	SSc_GERD	Prolif Basal	Prox	-0.03022	3.267	0.0387	0.912	1
MRPS34	SSc_GERD	Prolif Basal	Prox	0.02902	7.023	0.01227	0.912	1
MIR193BHG	SSc_GERD	Prolif Basal	Prox	0.06721	3.951	0.01213	0.912	1
METTL2A	SSc_GERD	Prolif Basal	Prox	0.02258	3.507	0.01214	0.912	1
SEC11C	SSc_GERD	Prolif Basal	Prox	0.02318	5.952	0.01227	0.912	1
PEPD	SSc_GERD	Prolif Basal	Prox	-0.02936	5.304	0.01217	0.912	1
ZNF677	SSc_GERD	Prolif Basal	Prox	0.03448	2.594	0.01225	0.912	1
ARHGEF10L	SSc_HC	Prolif Suprabasal	Dist	-0.02073	3.764	0.01216	0.912	1
OBSCN	SSc_HC	Prolif Suprabasal	Dist	0.1356	1.351	0.2995	0.912	1
TIA1	SSc_HC	Prolif Suprabasal	Dist	-0.0171	3.778	0.01226	0.912	1
HMMR	SSc_HC	Prolif Suprabasal	Dist	-0.03361	4.434	0.01222	0.912	1
LAMB1	SSc_HC	Prolif Suprabasal	Dist	-0.03384	2.132	0.01227	0.912	1
C10orf99	SSc_HC	Prolif Suprabasal	Dist	0.07034	6.848	0.01225	0.912	1
PEX5	SSc_HC	Prolif Suprabasal	Dist	-0.02366	1.842	0.01214	0.912	1
COX14	SSc_HC	Prolif Suprabasal	Dist	-0.03113	6.217	0.01222	0.912	1
POLE	SSc_HC	Prolif Suprabasal	Dist	0.0212	1.832	0.01213	0.912	1
ZDHHC20	SSc_HC	Prolif Suprabasal	Dist	0.0258	5.647	0.01232	0.912	1
DOCK9-DT	SSc_HC	Prolif Suprabasal	Dist	0.04235	1.591	0.01219	0.912	1
IVD	SSc_HC	Prolif Suprabasal	Dist	0.02345	3.451	0.01213	0.912	1
FAHD1	SSc_HC	Prolif Suprabasal	Dist	0.01871	4.649	0.01237	0.912	1
UTP4	SSc_HC	Prolif Suprabasal	Dist	0.02352	3.104	0.01214	0.912	1
UBA52	SSc_HC	Prolif Suprabasal	Dist	-0.01787	10.56	0.01213	0.912	1
PPP1R13L	SSc_HC	Prolif Suprabasal	Dist	0.01743	5.424	0.01232	0.912	1
SEC23B	SSc_HC	Prolif Suprabasal	Dist	-0.01504	3.895	0.01225	0.912	1
IL17RA	SSc_HC	Prolif Suprabasal	Dist	0.0156	1.937	0.01222	0.912	1
ZNF81	SSc_HC	Prolif Suprabasal	Dist	0.02521	0.2975	0.01216	0.912	1
XIST	SSc_HC	Prolif Suprabasal	Dist	-0.1089	5.73	0.01236	0.912	1
NAA10	SSc_HC	Prolif Suprabasal	Dist	-0.02212	5.986	0.01231	0.912	1
ALG6	GERD_HC	Prolif Suprabasal	Dist	-0.02498	2.994	0.01218	0.912	1
PRR3	GERD_HC	Prolif Suprabasal	Dist	-0.02671	1.246	0.01237	0.912	1
ZFAND3	GERD_HC	Prolif Suprabasal	Dist	-0.02916	5.174	0.01215	0.912	1
ZNF862	GERD_HC	Prolif Suprabasal	Dist	0.03475	0.2435	0.01226	0.912	1
ESPL1	GERD_HC	Prolif Suprabasal	Dist	0.03807	3.792	0.01231	0.912	1
KIF22	GERD_HC	Prolif Suprabasal	Dist	-0.02359	4.835	0.01233	0.912	1
DCTPP1	GERD_HC	Prolif Suprabasal	Dist	-0.03642	5.344	0.01219	0.912	1
FUZ	GERD_HC	Prolif Suprabasal	Dist	-0.02766	2.304	0.01214	0.912	1
PUSL1	SSc_GERD	Prolif Suprabasal	Dist	-0.02862	5.174	0.01237	0.912	1
DHRS3	SSc_GERD	Prolif Suprabasal	Dist	0.02334	6.059	0.01222	0.912	1
TADA2B	SSc_GERD	Prolif Suprabasal	Dist	-0.0453	2.461	0.06379	0.912	1
DELE1	SSc_GERD	Prolif Suprabasal	Dist	-0.01766	2.846	0.01216	0.912	1
HIST1H3J	SSc_GERD	Prolif Suprabasal	Dist	-0.04292	-0.4316	0.01222	0.912	1
SYNJ2	SSc_GERD	Prolif Suprabasal	Dist	0.02968	2.732	0.01236	0.912	1
SLC39A4	SSc_GERD	Prolif Suprabasal	Dist	-0.02981	4.641	0.01221	0.912	1
UCK1	SSc_GERD	Prolif Suprabasal	Dist	0.01997	3.243	0.01216	0.912	1
DUSP13	SSc_GERD	Prolif Suprabasal	Dist	0.03867	1.47	0.01234	0.912	1
METTL17	SSc_GERD	Prolif Suprabasal	Dist	-0.02336	3.408	0.01229	0.912	1
CDCA4	SSc_GERD	Prolif Suprabasal	Dist	-0.03109	4.922	0.01229	0.912	1
CRB3	SSc_GERD	Prolif Suprabasal	Dist	-0.0274	6.095	0.01215	0.912	1
COMT	SSc_GERD	Prolif Suprabasal	Dist	0.02921	7.679	0.01218	0.912	1
MT-ND6	SSc_GERD	Prolif Suprabasal	Dist	-0.05876	4.462	0.01228	0.912	1
POU2F1	SSc_HC	Prolif Suprabasal	Prox	0.02349	3.026	0.01227	0.912	1
HHAT	SSc_HC	Prolif Suprabasal	Prox	-0.04197	0.2428	0.02171	0.912	1
LAPTM4A	SSc_HC	Prolif Suprabasal	Prox	0.01608	7.588	0.01232	0.912	1
ANXA5	SSc_HC	Prolif Suprabasal	Prox	0.02347	6.306	0.01212	0.912	1
TMEM144	SSc_HC	Prolif Suprabasal	Prox	-0.0277	2.575	0.01219	0.912	1
MAP3K1	SSc_HC	Prolif Suprabasal	Prox	0.02072	4.336	0.01215	0.912	1
LSM2	SSc_HC	Prolif Suprabasal	Prox	-0.02894	6.083	0.0123	0.912	1
PEX7	SSc_HC	Prolif Suprabasal	Prox	-0.02528	3.032	0.01219	0.912	1
ZBTB5	SSc_HC	Prolif Suprabasal	Prox	0.02684	2.167	0.01234	0.912	1
NAIF1	SSc_HC	Prolif Suprabasal	Prox	0.02403	1.394	0.01237	0.912	1
SHTN1	SSc_HC	Prolif Suprabasal	Prox	0.01947	3.949	0.01237	0.912	1
NAV2	SSc_HC	Prolif Suprabasal	Prox	0.02668	3.181	0.01221	0.912	1
KRT5	SSc_HC	Prolif Suprabasal	Prox	-0.03879	11.84	0.01214	0.912	1
NFKBIA	SSc_HC	Prolif Suprabasal	Prox	-0.04036	8.251	0.01213	0.912	1
NSFL1C	SSc_HC	Prolif Suprabasal	Prox	0.01274	5.479	0.01238	0.912	1
RALGAPA2	SSc_HC	Prolif Suprabasal	Prox	0.02341	2.414	0.01217	0.912	1
CNBD2	SSc_HC	Prolif Suprabasal	Prox	0.02232	2.471	0.01222	0.912	1
NCOA3	SSc_HC	Prolif Suprabasal	Prox	-0.02307	4.618	0.01228	0.912	1
CMC4	SSc_HC	Prolif Suprabasal	Prox	-0.02145	4.193	0.01237	0.912	1
OTULINL	SSc_HC	Prolif Suprabasal	Prox	0.03322	-0.4329	0.01228	0.912	1
STOX1	SSc_HC	Prolif Suprabasal	Prox	-0.05471	-0.09178	0.01226	0.912	1
IFI44	GERD_HC	Prolif Suprabasal	Prox	-0.07082	2.622	0.01223	0.912	1
IFI16	GERD_HC	Prolif Suprabasal	Prox	-0.03797	6.544	0.01223	0.912	1
UGT1A1	GERD_HC	Prolif Suprabasal	Prox	-0.04527	1.239	0.01229	0.912	1
UBP1	GERD_HC	Prolif Suprabasal	Prox	0.01978	3.29	0.01217	0.912	1
SCLT1	GERD_HC	Prolif Suprabasal	Prox	-0.01897	3.325	0.01214	0.912	1
TBCC	GERD_HC	Prolif Suprabasal	Prox	0.02374	4.172	0.01218	0.912	1
GTPBP10	GERD_HC	Prolif Suprabasal	Prox	-0.02564	3.073	0.01224	0.912	1
PTK2B	GERD_HC	Prolif Suprabasal	Prox	-0.04512	3.383	0.01223	0.912	1
MAF1	GERD_HC	Prolif Suprabasal	Prox	-0.02387	5.516	0.01224	0.912	1
HDHD3	GERD_HC	Prolif Suprabasal	Prox	0.02528	4.413	0.01215	0.912	1
CHUK	GERD_HC	Prolif Suprabasal	Prox	0.04816	1.773	0.0509	0.912	1
EIF3A	GERD_HC	Prolif Suprabasal	Prox	-0.02908	7.136	0.01226	0.912	1
ATM	GERD_HC	Prolif Suprabasal	Prox	-0.0302	3.069	0.01239	0.912	1
LIMA1	GERD_HC	Prolif Suprabasal	Prox	0.02334	5.843	0.01218	0.912	1
MPV17L	GERD_HC	Prolif Suprabasal	Prox	-0.04264	0.5082	0.01213	0.912	1
TSC22D3	GERD_HC	Prolif Suprabasal	Prox	0.02758	4.536	0.01219	0.912	1
SCNM1	SSc_GERD	Prolif Suprabasal	Prox	0.01903	4.097	0.01221	0.912	1
TCAF1	SSc_GERD	Prolif Suprabasal	Prox	0.02721	3.963	0.01225	0.912	1
ZNF511	SSc_GERD	Prolif Suprabasal	Prox	-0.03401	4.953	0.01216	0.912	1
EHD1	SSc_GERD	Prolif Suprabasal	Prox	0.03112	4.652	0.01227	0.912	1
ITPRIPL2	SSc_GERD	Prolif Suprabasal	Prox	-0.03427	5.055	0.0123	0.912	1
PHKG2	SSc_GERD	Prolif Suprabasal	Prox	0.01946	3.052	0.01238	0.912	1
RALBP1	SSc_GERD	Prolif Suprabasal	Prox	0.02188	7.527	0.01222	0.912	1
NUCB1	SSc_GERD	Prolif Suprabasal	Prox	-0.01978	6.023	0.01232	0.912	1
ZFP64	SSc_GERD	Prolif Suprabasal	Prox	-0.02403	2.402	0.01281	0.912	1
ZNF329	SSc_GERD	Prolif Suprabasal	Prox	-0.04086	0.4986	0.01866	0.912	1
CYSLTR1	SSc_GERD	Prolif Suprabasal	Prox	-0.08822	1.427	0.01231	0.912	1
MRPS5	SSc_HC	Suprabasal	Dist	-0.01485	5.748	0.01219	0.912	1
RFESD	SSc_HC	Suprabasal	Dist	0.02503	1.438	0.01226	0.912	1
LIG4	SSc_HC	Suprabasal	Dist	0.03065	0.8413	0.01213	0.912	1
EMC9	SSc_HC	Suprabasal	Dist	0.02249	4.374	0.01239	0.912	1
MYO1C	SSc_HC	Suprabasal	Dist	-0.01683	4.871	0.01237	0.912	1
ALYREF	SSc_HC	Suprabasal	Dist	0.03239	5.439	0.01233	0.912	1
CASTOR1	SSc_HC	Suprabasal	Dist	-0.02725	3.988	0.01211	0.912	1
CLCA2	GERD_HC	Suprabasal	Dist	0.04124	6.64	0.01212	0.912	1
SLC25A24	GERD_HC	Suprabasal	Dist	0.02853	4.178	0.01215	0.912	1
SCNM1	GERD_HC	Suprabasal	Dist	0.02013	4.17	0.01238	0.912	1
MIR205HG	GERD_HC	Suprabasal	Dist	-0.04063	9.482	0.01224	0.912	1
TTC30B	GERD_HC	Suprabasal	Dist	-0.04947	1.086	0.04589	0.912	1
ILKAP	GERD_HC	Suprabasal	Dist	-0.02022	4.346	0.01213	0.912	1
ANKMY1	GERD_HC	Suprabasal	Dist	-0.02551	0.6753	0.01225	0.912	1
TOMM70	GERD_HC	Suprabasal	Dist	-0.02137	4.547	0.01213	0.912	1
XKR6	GERD_HC	Suprabasal	Dist	0.02738	1.898	0.01222	0.912	1
ANAPC11	GERD_HC	Suprabasal	Dist	-0.01856	7.484	0.01234	0.912	1
ENTPD6	GERD_HC	Suprabasal	Dist	-0.02134	2.289	0.01231	0.912	1
EIF4ENIF1	GERD_HC	Suprabasal	Dist	0.02476	2.745	0.01226	0.912	1
LOX	GERD_HC	Suprabasal	Dist	-0.07489	1.08	0.01231	0.912	1
DDOST	SSc_GERD	Suprabasal	Dist	0.02507	5.793	0.0122	0.912	1
GLRX2	SSc_GERD	Suprabasal	Dist	0.02202	4.969	0.01227	0.912	1
MTMR14	SSc_GERD	Suprabasal	Dist	0.01781	3.577	0.01227	0.912	1
WDR53	SSc_GERD	Suprabasal	Dist	-0.02088	1.868	0.01214	0.912	1
NSD2	SSc_GERD	Suprabasal	Dist	0.02226	3.24	0.01226	0.912	1
TTC1	SSc_GERD	Suprabasal	Dist	-0.0144	5.608	0.01212	0.912	1
DPH7	SSc_GERD	Suprabasal	Dist	0.02482	2.906	0.01225	0.912	1
LINC00863	SSc_GERD	Suprabasal	Dist	-0.03135	1.208	0.01237	0.912	1
DAD1	SSc_GERD	Suprabasal	Dist	-0.01861	7.715	0.01215	0.912	1
MED11	SSc_GERD	Suprabasal	Dist	0.01794	4.876	0.01233	0.912	1
NT5C	SSc_GERD	Suprabasal	Dist	-0.03292	6.306	0.0123	0.912	1
PI3	SSc_GERD	Suprabasal	Dist	-0.09841	10.2	0.0122	0.912	1
MLIP	SSc_GERD	Suprabasal	Dist	0.03995	0.0143	0.01224	0.912	1
LRRC27	SSc_GERD	Suprabasal	Dist	-0.02435	0.3487	0.0123	0.912	1
INPP5B	SSc_HC	Suprabasal	Prox	-0.03815	1.206	0.03322	0.912	1
CKS1B	SSc_HC	Suprabasal	Prox	-0.02432	6.397	0.01213	0.912	1
SMARCAL1	SSc_HC	Suprabasal	Prox	0.0171	2.472	0.01218	0.912	1
GAR1	SSc_HC	Suprabasal	Prox	-0.01882	4.713	0.01232	0.912	1
SEC24A	SSc_HC	Suprabasal	Prox	-0.02444	3.177	0.01231	0.912	1
DIAPH1	SSc_HC	Suprabasal	Prox	-0.02142	5.8	0.01222	0.912	1
NDUFB2	SSc_HC	Suprabasal	Prox	0.02746	8.076	0.01211	0.912	1
HSF1	SSc_HC	Suprabasal	Prox	0.01496	4.089	0.01238	0.912	1
OSBPL5	SSc_HC	Suprabasal	Prox	-0.02363	1.399	0.01238	0.912	1
C14orf132	SSc_HC	Suprabasal	Prox	0.0238	2.176	0.01233	0.912	1
HIRIP3	SSc_HC	Suprabasal	Prox	0.02058	3.575	0.01232	0.912	1
PIGS	SSc_HC	Suprabasal	Prox	0.01693	3.849	0.01215	0.912	1
METTL23	SSc_HC	Suprabasal	Prox	-0.0181	4.777	0.01224	0.912	1
GTPBP6	SSc_HC	Suprabasal	Prox	-0.03155	4.998	0.01231	0.912	1
SLC25A5	SSc_HC	Suprabasal	Prox	-0.02294	9.396	0.01238	0.912	1
ATP13A4	GERD_HC	Suprabasal	Prox	-0.03866	3.149	0.01234	0.912	1
LIMCH1	GERD_HC	Suprabasal	Prox	0.03312	3.582	0.01218	0.912	1
PPT2	GERD_HC	Suprabasal	Prox	0.06891	1.475	0.09031	0.912	1
TFEB	GERD_HC	Suprabasal	Prox	-0.0724	2.291	0.09245	0.912	1
ELOVL5	GERD_HC	Suprabasal	Prox	-0.0331	3.368	0.01215	0.912	1
SNX30	GERD_HC	Suprabasal	Prox	-0.02763	1.553	0.01216	0.912	1
AC022075.1	GERD_HC	Suprabasal	Prox	0.04122	2.389	0.01219	0.912	1
CLBA1	GERD_HC	Suprabasal	Prox	0.02853	0.8824	0.01239	0.912	1
TJP1	GERD_HC	Suprabasal	Prox	0.02681	6.7	0.01221	0.912	1
C18orf25	GERD_HC	Suprabasal	Prox	-0.03939	6.498	0.01227	0.912	1
STK11	GERD_HC	Suprabasal	Prox	-0.03026	4.006	0.01214	0.912	1
RBM42	GERD_HC	Suprabasal	Prox	0.0217	5.001	0.0122	0.912	1
SHKBP1	GERD_HC	Suprabasal	Prox	-0.02018	4.109	0.01222	0.912	1
LINC01315	GERD_HC	Suprabasal	Prox	0.035	4.821	0.01214	0.912	1
MECR	SSc_GERD	Suprabasal	Prox	0.02787	3.69	0.01233	0.912	1
PGBD2	SSc_GERD	Suprabasal	Prox	-0.02451	2.723	0.01228	0.912	1
DBR1	SSc_GERD	Suprabasal	Prox	-0.01798	2.398	0.01213	0.912	1
LRPAP1	SSc_GERD	Suprabasal	Prox	0.02097	5.905	0.01238	0.912	1
MRNIP	SSc_GERD	Suprabasal	Prox	-0.02919	2.805	0.01216	0.912	1
OARD1	SSc_GERD	Suprabasal	Prox	0.01561	5.252	0.01228	0.912	1
CEP57L1	SSc_GERD	Suprabasal	Prox	-0.02232	2.833	0.01235	0.912	1
BIN3	SSc_GERD	Suprabasal	Prox	-0.02175	3.156	0.0122	0.912	1
PPME1	SSc_GERD	Suprabasal	Prox	-0.0187	4.234	0.01235	0.912	1
MAP2K5	SSc_GERD	Suprabasal	Prox	0.02314	2.298	0.01222	0.912	1
PDRG1	SSc_GERD	Suprabasal	Prox	-0.02166	3.76	0.01228	0.912	1
CDKN2A	SSc_HC	Superficial	Dist	-0.059	3.757	0.01225	0.912	0.965
DDIT3	SSc_HC	Superficial	Dist	-0.0255	4.526	0.01219	0.912	0.965
MNAT1	SSc_HC	Superficial	Dist	0.1202	4.504	0.7349	0.912	0.966
SPRED2	GERD_HC	Superficial	Dist	0.03185	2.35	0.01233	0.912	0.983
CUEDC2	GERD_HC	Superficial	Dist	-0.03171	4.899	0.01228	0.912	0.983
IFITM3	GERD_HC	Superficial	Dist	0.05257	7.541	0.01211	0.912	0.983
SHMT2	GERD_HC	Superficial	Dist	0.03356	5.235	0.0122	0.912	0.983
RGCC	GERD_HC	Superficial	Dist	0.06436	3.073	0.01229	0.912	0.983
FEM1B	GERD_HC	Superficial	Dist	-0.02749	4.172	0.01224	0.912	0.983
SERPINB5	GERD_HC	Superficial	Dist	0.03764	6.742	0.01228	0.912	0.983
AKR7A2	SSc_GERD	Superficial	Dist	0.03689	6.376	0.01234	0.912	0.963
OSBPL9	SSc_GERD	Superficial	Dist	-0.02692	4.191	0.01238	0.912	0.963
NDUFB5	SSc_GERD	Superficial	Dist	-0.01591	7.094	0.0123	0.912	0.963
CEP135	SSc_GERD	Superficial	Dist	0.03519	2.881	0.01216	0.912	0.963
PTPN13	SSc_GERD	Superficial	Dist	0.02526	5.151	0.01221	0.912	0.963
DNAJB14	SSc_GERD	Superficial	Dist	0.02022	4.345	0.01226	0.912	0.963
HINT2	SSc_GERD	Superficial	Dist	0.02914	5.501	0.01223	0.912	0.963
RAD51C	SSc_GERD	Superficial	Dist	-0.02377	4.107	0.01218	0.912	0.963
MTOR	SSc_HC	Superficial	Prox	-0.1093	2.79	0.3587	0.912	0.948
RBBP5	SSc_HC	Superficial	Prox	-0.01981	2.489	0.01217	0.912	0.948
FRK	SSc_HC	Superficial	Prox	-0.02676	3.251	0.01225	0.912	0.948
COA1	SSc_HC	Superficial	Prox	0.0816	4.846	0.3673	0.912	0.948
RCE1	SSc_HC	Superficial	Prox	0.02575	3.073	0.01213	0.912	0.948
TECR	SSc_HC	Superficial	Prox	-0.01367	8.376	0.01218	0.912	0.948
C5orf66	GERD_HC	Superficial	Prox	0.0267	1.502	0.01213	0.912	0.955
KIN	GERD_HC	Superficial	Prox	0.01669	3.922	0.0123	0.912	0.955
SNN	GERD_HC	Superficial	Prox	0.0263	2.109	0.0123	0.912	0.955
ANAPC11	GERD_HC	Superficial	Prox	0.01777	7.367	0.01219	0.912	0.955
C2CD2	GERD_HC	Superficial	Prox	0.03128	2.486	0.01234	0.912	0.955
ALG12	GERD_HC	Superficial	Prox	0.02136	2.521	0.01218	0.912	0.955
ASAH1	SSc_GERD	Superficial	Prox	0.02443	6.859	0.01229	0.912	0.984
GNAQ	SSc_GERD	Superficial	Prox	-0.02973	4.479	0.01214	0.912	0.984
CDK2AP2	SSc_GERD	Superficial	Prox	-0.02609	5.526	0.01236	0.912	0.984
PRMT5	SSc_GERD	Superficial	Prox	-0.03071	4.63	0.01223	0.912	0.984
GLYR1	SSc_GERD	Superficial	Prox	0.01844	4.024	0.01232	0.912	0.984
ANKRD12	SSc_GERD	Superficial	Prox	0.02681	6.473	0.0122	0.912	0.984
PHACTR4	SSc_HC	Basal	Dist	-0.02334	6.878	0.01184	0.913	1
EPB41	SSc_HC	Basal	Dist	0.02403	4.005	0.01208	0.913	1
DNAJB4	SSc_HC	Basal	Dist	0.02844	3.746	0.01198	0.913	1
ARPC1A	SSc_HC	Basal	Dist	-0.01239	7.088	0.01185	0.913	1
PVT1	SSc_HC	Basal	Dist	0.02333	2.952	0.01195	0.913	1
ACTR1A	SSc_HC	Basal	Dist	0.01574	4.912	0.012	0.913	1
CAT	SSc_HC	Basal	Dist	-0.02769	4.34	0.01189	0.913	1
COX14	SSc_HC	Basal	Dist	-0.03083	6.198	0.01199	0.913	1
PTPRQ	SSc_HC	Basal	Dist	0.04424	-0.8045	0.012	0.913	1
ATXN2	SSc_HC	Basal	Dist	0.02042	3.999	0.01202	0.913	1
C14orf28	SSc_HC	Basal	Dist	-0.06186	1.666	0.08732	0.913	1
SCRN2	SSc_HC	Basal	Dist	-0.02038	3.216	0.01211	0.913	1
UNK	SSc_HC	Basal	Dist	0.01605	3.339	0.01208	0.913	1
GPATCH3	GERD_HC	Basal	Dist	0.0251	1.303	0.01209	0.913	1
TTC4	GERD_HC	Basal	Dist	-0.01932	3.472	0.01206	0.913	1
C1orf56	GERD_HC	Basal	Dist	-0.05142	4.413	0.01209	0.913	1
F11R	GERD_HC	Basal	Dist	0.02306	6.256	0.01191	0.913	1
SCN1A-AS1	GERD_HC	Basal	Dist	-0.06851	0.5018	0.01201	0.913	1
CD200R1	GERD_HC	Basal	Dist	0.04214	1.821	0.01201	0.913	1
TMCC1	GERD_HC	Basal	Dist	0.02721	3.25	0.01208	0.913	1
TCP1	GERD_HC	Basal	Dist	-0.01545	6.267	0.01186	0.913	1
RCN1	GERD_HC	Basal	Dist	0.03472	4.337	0.01205	0.913	1
KRT4	GERD_HC	Basal	Dist	-0.06186	12.57	0.01186	0.913	1
ZNF263	GERD_HC	Basal	Dist	-0.02264	1.837	0.01211	0.913	1
NPIPB5	GERD_HC	Basal	Dist	-0.04932	1.081	0.01209	0.913	1
SGF29	GERD_HC	Basal	Dist	-0.02514	3.311	0.01205	0.913	1
MIEF2	GERD_HC	Basal	Dist	-0.03804	3.757	0.01208	0.913	1
TAOK1	GERD_HC	Basal	Dist	0.03015	3.984	0.01201	0.913	1
HAUS5	GERD_HC	Basal	Dist	-0.1769	1.835	0.3872	0.913	1
CCDC97	GERD_HC	Basal	Dist	0.01924	2.365	0.01211	0.913	1
SRPX	GERD_HC	Basal	Dist	0.04598	0.5591	0.01194	0.913	1
MAOA	GERD_HC	Basal	Dist	0.03498	5.34	0.012	0.913	1
SNHG3	SSc_GERD	Basal	Dist	-0.04087	5.222	0.01205	0.913	1
PBX1	SSc_GERD	Basal	Dist	-0.02776	4.807	0.01199	0.913	1
BABAM2	SSc_GERD	Basal	Dist	0.01671	3.85	0.01193	0.913	1
SETMAR	SSc_GERD	Basal	Dist	-0.01983	2.628	0.01191	0.913	1
USO1	SSc_GERD	Basal	Dist	0.02182	5.425	0.01198	0.913	1
MRPL51	SSc_GERD	Basal	Dist	-0.02529	7.744	0.0121	0.913	1
GJB6	SSc_GERD	Basal	Dist	0.04904	6.495	0.01209	0.913	1
INF2	SSc_GERD	Basal	Dist	0.03022	3.068	0.01211	0.913	1
GALK2	SSc_GERD	Basal	Dist	-0.01977	3.071	0.01184	0.913	1
CTF1	SSc_GERD	Basal	Dist	-0.03437	1.566	0.01202	0.913	1
TENT4B	SSc_GERD	Basal	Dist	0.02248	3.081	0.01193	0.913	1
HSD17B1	SSc_GERD	Basal	Dist	-0.02997	4.219	0.01207	0.913	1
DCXR	SSc_GERD	Basal	Dist	-0.02544	7.009	0.01206	0.913	1
RYR1	SSc_GERD	Basal	Dist	0.03275	4.279	0.01194	0.913	1
COMT	SSc_GERD	Basal	Dist	0.02903	7.66	0.01202	0.913	1
ATP6AP1	SSc_GERD	Basal	Dist	-0.01881	5.442	0.01197	0.913	1
PFKFB2	SSc_HC	Basal	Prox	-0.04773	3.285	0.01187	0.913	1
MIR205HG	SSc_HC	Basal	Prox	0.03259	9.342	0.01206	0.913	1
AC012360.3	SSc_HC	Basal	Prox	-0.02364	0.7297	0.01188	0.913	1
AMMECR1L	SSc_HC	Basal	Prox	-0.02462	1.591	0.01186	0.913	1
SLC25A38	SSc_HC	Basal	Prox	0.02078	3.495	0.01198	0.913	1
ZNF639	SSc_HC	Basal	Prox	-0.01568	3.205	0.0119	0.913	1
THAP6	SSc_HC	Basal	Prox	0.01901	2.913	0.01189	0.913	1
TNIP1	SSc_HC	Basal	Prox	0.02887	6.619	0.01208	0.913	1
CLIC1	SSc_HC	Basal	Prox	-0.01978	8.625	0.01186	0.913	1
MSANTD3	SSc_HC	Basal	Prox	-0.02079	3.102	0.01205	0.913	1
R3HCC1L	SSc_HC	Basal	Prox	0.02252	3.089	0.012	0.913	1
LINC00294	SSc_HC	Basal	Prox	0.02957	0.5036	0.01198	0.913	1
TP53I11	SSc_HC	Basal	Prox	0.05218	3.83	0.01193	0.913	1
RNF10	SSc_HC	Basal	Prox	-0.02236	6.314	0.01184	0.913	1
MRPS31	SSc_HC	Basal	Prox	0.01827	5.141	0.01201	0.913	1
NEK9	SSc_HC	Basal	Prox	-0.02202	2.068	0.01196	0.913	1
PKD1	SSc_HC	Basal	Prox	0.02074	2.528	0.01195	0.913	1
ZNF577	SSc_HC	Basal	Prox	-0.02687	0.6766	0.01202	0.913	1
ZNF480	SSc_HC	Basal	Prox	-0.01913	3.321	0.0119	0.913	1
TFRC	GERD_HC	Basal	Prox	0.05025	4.268	0.01198	0.913	1
RGMB	GERD_HC	Basal	Prox	-0.02746	1.805	0.01398	0.913	1
KATNB1	GERD_HC	Basal	Prox	-0.1012	2.74	0.2423	0.913	1
ZNF333	GERD_HC	Basal	Prox	-0.03268	0.2151	0.01184	0.913	1
ZNF837	GERD_HC	Basal	Prox	0.03957	0.9352	0.01207	0.913	1
CDH22	GERD_HC	Basal	Prox	-0.04712	1.087	0.01206	0.913	1
TSHZ2	GERD_HC	Basal	Prox	0.0441	3.614	0.01204	0.913	1
NCL	SSc_GERD	Basal	Prox	0.03148	8.189	0.0119	0.913	1
AC008966.1	SSc_GERD	Basal	Prox	-0.03746	0.01503	0.01207	0.913	1
MFAP3	SSc_GERD	Basal	Prox	-0.06232	0.8288	0.04982	0.913	1
TJAP1	SSc_GERD	Basal	Prox	0.02119	1.891	0.01201	0.913	1
SLC25A40	SSc_GERD	Basal	Prox	-0.03015	2.732	0.01184	0.913	1
FOXE1	SSc_GERD	Basal	Prox	0.03824	2.435	0.01202	0.913	1
PPP1R26	SSc_GERD	Basal	Prox	0.1294	0.5569	0.2074	0.913	1
AGPAT2	SSc_GERD	Basal	Prox	0.03615	5.774	0.01208	0.913	1
TDRD3	SSc_GERD	Basal	Prox	0.02154	3.787	0.01188	0.913	1
DNM2	SSc_GERD	Basal	Prox	-0.02362	4.957	0.01205	0.913	1
SLC19A1	SSc_GERD	Basal	Prox	-0.03555	0.1304	0.01184	0.913	1
AGO3	SSc_HC	Prolif Basal	Dist	0.02181	2.863	0.01203	0.913	1
TIMM17A	SSc_HC	Prolif Basal	Dist	0.01361	4.911	0.01193	0.913	1
TRAF5	SSc_HC	Prolif Basal	Dist	-0.1219	0.4337	0.209	0.913	1
NOL10	SSc_HC	Prolif Basal	Dist	0.02073	3.661	0.01188	0.913	1
MBD4	SSc_HC	Prolif Basal	Dist	-0.01874	4.357	0.01194	0.913	1
DAP	SSc_HC	Prolif Basal	Dist	-0.02435	4.189	0.01203	0.913	1
NIPSNAP2	SSc_HC	Prolif Basal	Dist	-0.02048	5.1	0.01186	0.913	1
LINC02762	SSc_HC	Prolif Basal	Dist	0.03916	1.101	0.01187	0.913	1
TMEM38A	SSc_HC	Prolif Basal	Dist	-0.05112	0.7196	0.01194	0.913	1
DENND2C	GERD_HC	Prolif Basal	Dist	-0.03542	6.146	0.01191	0.913	1
SRGAP2C	GERD_HC	Prolif Basal	Dist	-0.0345	1.948	0.01205	0.913	1
SGPP2	GERD_HC	Prolif Basal	Dist	-0.03621	3.987	0.01191	0.913	1
PYURF	GERD_HC	Prolif Basal	Dist	-0.02782	6.292	0.01211	0.913	1
FNIP1	GERD_HC	Prolif Basal	Dist	0.03251	3.549	0.01187	0.913	1
ITGB8	GERD_HC	Prolif Basal	Dist	-0.04895	5.424	0.0119	0.913	1
STIM1	GERD_HC	Prolif Basal	Dist	0.02505	3.659	0.01186	0.913	1
KDM5A	GERD_HC	Prolif Basal	Dist	-0.02242	4.65	0.01209	0.913	1
PPTC7	GERD_HC	Prolif Basal	Dist	-0.03329	3.594	0.01193	0.913	1
HMGB1	GERD_HC	Prolif Basal	Dist	-0.01699	9.69	0.01209	0.913	1
AP4S1	GERD_HC	Prolif Basal	Dist	0.02981	1.322	0.01198	0.913	1
RNF40	GERD_HC	Prolif Basal	Dist	0.0175	3.187	0.01201	0.913	1
MED1	GERD_HC	Prolif Basal	Dist	0.0273	3.073	0.01198	0.913	1
HELZ	GERD_HC	Prolif Basal	Dist	0.02623	3.494	0.01189	0.913	1
MYO9B	GERD_HC	Prolif Basal	Dist	0.1012	2.588	0.2828	0.913	1
DDA1	GERD_HC	Prolif Basal	Dist	0.02603	5.159	0.01196	0.913	1
NDUFV3	GERD_HC	Prolif Basal	Dist	-0.0241	5.9	0.01189	0.913	1
MAP7D2	GERD_HC	Prolif Basal	Dist	-0.05306	0.8236	0.01195	0.913	1
PGRMC1	GERD_HC	Prolif Basal	Dist	0.03426	5.892	0.01194	0.913	1
VGLL3	GERD_HC	Prolif Basal	Dist	-0.05388	-0.4203	0.01191	0.913	1
SSBP3	SSc_GERD	Prolif Basal	Dist	-0.02201	4.705	0.01195	0.913	1
ISG20L2	SSc_GERD	Prolif Basal	Dist	0.01676	3.692	0.01208	0.913	1
SFMBT1	SSc_GERD	Prolif Basal	Dist	0.02473	2.088	0.01184	0.913	1
TMEM171	SSc_GERD	Prolif Basal	Dist	0.04875	1.699	0.01184	0.913	1
FRK	SSc_GERD	Prolif Basal	Dist	-0.03226	3.508	0.01188	0.913	1
ASH2L	SSc_GERD	Prolif Basal	Dist	0.01757	3.523	0.01189	0.913	1
VDAC3	SSc_GERD	Prolif Basal	Dist	0.01385	6.481	0.01211	0.913	1
RABEPK	SSc_GERD	Prolif Basal	Dist	0.05007	3.423	0.061	0.913	1
SLK	SSc_GERD	Prolif Basal	Dist	-0.02492	7.473	0.01196	0.913	1
ARIH1	SSc_GERD	Prolif Basal	Dist	0.02452	4.303	0.01186	0.913	1
SDHAF1	SSc_GERD	Prolif Basal	Dist	-0.03079	3.437	0.01187	0.913	1
MYEOV	SSc_GERD	Prolif Basal	Dist	-0.05539	6.11	0.01184	0.913	1
MAN1A2	SSc_HC	Prolif Basal	Prox	-0.01474	4.6	0.01197	0.913	1
CALM2	SSc_HC	Prolif Basal	Prox	-0.01679	8.121	0.01194	0.913	1
CPSF4	SSc_HC	Prolif Basal	Prox	-0.01581	3.308	0.01187	0.913	1
PYCR3	SSc_HC	Prolif Basal	Prox	0.02896	1.832	0.01189	0.913	1
SMARCA2	SSc_HC	Prolif Basal	Prox	-0.02038	4.79	0.01209	0.913	1
GLIDR	SSc_HC	Prolif Basal	Prox	0.02581	2.004	0.01206	0.913	1
WDR31	SSc_HC	Prolif Basal	Prox	-0.02822	0.7077	0.01186	0.913	1
TARSL2	SSc_HC	Prolif Basal	Prox	-0.02624	2.78	0.01193	0.913	1
LCMT1	SSc_HC	Prolif Basal	Prox	-0.01839	4.68	0.02149	0.913	1
EXOC3L1	SSc_HC	Prolif Basal	Prox	0.04938	0.1393	0.01195	0.913	1
RABAC1	SSc_HC	Prolif Basal	Prox	-0.01903	6.593	0.01198	0.913	1
CHMP2B	GERD_HC	Prolif Basal	Prox	0.02456	6.859	0.01209	0.913	1
FXR1	GERD_HC	Prolif Basal	Prox	-0.02432	5.934	0.01205	0.913	1
LYRM7	GERD_HC	Prolif Basal	Prox	0.02536	3.736	0.01208	0.913	1
PTTG1	GERD_HC	Prolif Basal	Prox	-0.03935	7.234	0.01208	0.913	1
FIG4	GERD_HC	Prolif Basal	Prox	0.02584	2.333	0.01197	0.913	1
CCDC28A	GERD_HC	Prolif Basal	Prox	0.03631	4.522	0.01197	0.913	1
CARNMT1	GERD_HC	Prolif Basal	Prox	0.0252	3.362	0.01203	0.913	1
PKN3	GERD_HC	Prolif Basal	Prox	0.03616	-0.03638	0.012	0.913	1
CD59	GERD_HC	Prolif Basal	Prox	-0.0316	9	0.01199	0.913	1
TMEM216	GERD_HC	Prolif Basal	Prox	-0.05519	2.977	0.05317	0.913	1
TMEM258	GERD_HC	Prolif Basal	Prox	0.03235	7.686	0.01193	0.913	1
TIMM8B	GERD_HC	Prolif Basal	Prox	-0.02836	7.679	0.01199	0.913	1
PSMA4	GERD_HC	Prolif Basal	Prox	-0.02152	6.834	0.01191	0.913	1
PRSS8	GERD_HC	Prolif Basal	Prox	-0.03628	6.708	0.01186	0.913	1
NAA38	GERD_HC	Prolif Basal	Prox	-0.02933	7.167	0.01206	0.913	1
HOXB2	GERD_HC	Prolif Basal	Prox	0.07291	3.801	0.01194	0.913	1
NFIC	GERD_HC	Prolif Basal	Prox	0.02303	6.234	0.01197	0.913	1
PYGB	GERD_HC	Prolif Basal	Prox	0.03022	3.784	0.01205	0.913	1
AC010618.3	GERD_HC	Prolif Basal	Prox	0.04316	0.2067	0.01197	0.913	1
RPL22	SSc_GERD	Prolif Basal	Prox	0.02022	10.63	0.01202	0.913	1
F11R	SSc_GERD	Prolif Basal	Prox	-0.02119	6.257	0.01193	0.913	1
CREG1	SSc_GERD	Prolif Basal	Prox	0.02109	5.647	0.01208	0.913	1
STRN	SSc_GERD	Prolif Basal	Prox	-0.02636	5.489	0.01202	0.913	1
ZFAND2B	SSc_GERD	Prolif Basal	Prox	-0.01933	5.031	0.01209	0.913	1
RGS12	SSc_GERD	Prolif Basal	Prox	0.03034	4.717	0.01189	0.913	1
C6orf136	SSc_GERD	Prolif Basal	Prox	-0.01645	3.297	0.012	0.913	1
MEA1	SSc_GERD	Prolif Basal	Prox	-0.01387	5.434	0.01208	0.913	1
ASB13	SSc_GERD	Prolif Basal	Prox	0.0325	1.257	0.01196	0.913	1
LINC00863	SSc_GERD	Prolif Basal	Prox	0.03587	1.134	0.01209	0.913	1
OSBPL5	SSc_GERD	Prolif Basal	Prox	-0.02777	1.31	0.0119	0.913	1
NDUFS3	SSc_GERD	Prolif Basal	Prox	-0.01726	6.451	0.01206	0.913	1
ZFYVE26	SSc_GERD	Prolif Basal	Prox	0.02677	0.9253	0.01184	0.913	1
ZWILCH	SSc_GERD	Prolif Basal	Prox	-0.023	2.868	0.01191	0.913	1
HDGFL3	SSc_GERD	Prolif Basal	Prox	-0.03655	2.49	0.01202	0.913	1
FANCB	SSc_GERD	Prolif Basal	Prox	0.02514	1.823	0.01186	0.913	1
PTPRF	SSc_HC	Prolif Suprabasal	Dist	0.02547	5.664	0.01195	0.913	1
AC104506.1	SSc_HC	Prolif Suprabasal	Dist	0.03524	0.2481	0.01188	0.913	1
RPS27	SSc_HC	Prolif Suprabasal	Dist	0.0297	11.85	0.01205	0.913	1
MGAT4A	SSc_HC	Prolif Suprabasal	Dist	0.02795	1.711	0.0119	0.913	1
MZT2B	SSc_HC	Prolif Suprabasal	Dist	0.02743	8.277	0.01206	0.913	1
GPD2	SSc_HC	Prolif Suprabasal	Dist	-0.02401	4.032	0.01211	0.913	1
CENPE	SSc_HC	Prolif Suprabasal	Dist	0.02994	4.622	0.01191	0.913	1
STARD10	SSc_HC	Prolif Suprabasal	Dist	-0.028	4.807	0.01187	0.913	1
CDK4	SSc_HC	Prolif Suprabasal	Dist	0.02777	5.42	0.01197	0.913	1
SYNRG	SSc_HC	Prolif Suprabasal	Dist	-0.02059	4.558	0.01204	0.913	1
TMC6	SSc_HC	Prolif Suprabasal	Dist	-0.0367	2.588	0.01184	0.913	1
MRPL35	GERD_HC	Prolif Suprabasal	Dist	0.02427	5.139	0.01186	0.913	1
SGO2	GERD_HC	Prolif Suprabasal	Dist	-0.03017	3.99	0.01204	0.913	1
ZNF621	GERD_HC	Prolif Suprabasal	Dist	-0.03116	1.917	0.01188	0.913	1
KALRN	GERD_HC	Prolif Suprabasal	Dist	-0.04549	2.135	0.01207	0.913	1
MDFI	GERD_HC	Prolif Suprabasal	Dist	-0.04837	3.302	0.01184	0.913	1
TAB2	GERD_HC	Prolif Suprabasal	Dist	-0.03656	4.46	0.01186	0.913	1
PHF10	GERD_HC	Prolif Suprabasal	Dist	0.01833	4.339	0.01185	0.913	1
TUSC3	GERD_HC	Prolif Suprabasal	Dist	0.02866	4.332	0.01208	0.913	1
NDRG1	GERD_HC	Prolif Suprabasal	Dist	0.03206	6.118	0.01208	0.913	1
DPP7	GERD_HC	Prolif Suprabasal	Dist	0.03208	5.676	0.01189	0.913	1
NUCB2	GERD_HC	Prolif Suprabasal	Dist	-0.03382	7.782	0.01206	0.913	1
UACA	GERD_HC	Prolif Suprabasal	Dist	-0.03201	6.144	0.01209	0.913	1
C16orf70	GERD_HC	Prolif Suprabasal	Dist	-0.02562	2.364	0.01186	0.913	1
E2F4	GERD_HC	Prolif Suprabasal	Dist	0.02399	3.868	0.01191	0.913	1
NME1	GERD_HC	Prolif Suprabasal	Dist	0.03846	7.026	0.01203	0.913	1
STRN4	GERD_HC	Prolif Suprabasal	Dist	-0.01632	3.314	0.01188	0.913	1
DIDO1	GERD_HC	Prolif Suprabasal	Dist	-0.02433	3.856	0.01187	0.913	1
GDI1	GERD_HC	Prolif Suprabasal	Dist	0.02114	3.449	0.01192	0.913	1
MYSM1	SSc_GERD	Prolif Suprabasal	Dist	-0.02165	3.646	0.0119	0.913	1
WNT2B	SSc_GERD	Prolif Suprabasal	Dist	-0.03524	3.006	0.01193	0.913	1
DUSP12	SSc_GERD	Prolif Suprabasal	Dist	0.02494	3.042	0.01184	0.913	1
APLF	SSc_GERD	Prolif Suprabasal	Dist	0.06203	1.347	0.07248	0.913	1
ALG3	SSc_GERD	Prolif Suprabasal	Dist	-0.0337	4.518	0.01198	0.913	1
SEPTIN11	SSc_GERD	Prolif Suprabasal	Dist	-0.02472	4.122	0.01194	0.913	1
SMN1	SSc_GERD	Prolif Suprabasal	Dist	0.02849	1.384	0.01207	0.913	1
HIST1H2BC	SSc_GERD	Prolif Suprabasal	Dist	0.04693	5.71	0.01196	0.913	1
HLA-DRA	SSc_GERD	Prolif Suprabasal	Dist	-0.09381	4.606	0.01207	0.913	1
VEGFA	SSc_GERD	Prolif Suprabasal	Dist	0.03407	3.713	0.01211	0.913	1
CPSF4	SSc_GERD	Prolif Suprabasal	Dist	0.01769	3.304	0.01208	0.913	1
BPGM	SSc_GERD	Prolif Suprabasal	Dist	-0.04067	5.755	0.01204	0.913	1
C8orf76	SSc_GERD	Prolif Suprabasal	Dist	-0.01843	4.825	0.01183	0.913	1
POMT1	SSc_GERD	Prolif Suprabasal	Dist	0.02626	1.249	0.01187	0.913	1
ZFP91	SSc_GERD	Prolif Suprabasal	Dist	0.01388	5.096	0.01203	0.913	1
VPS36	SSc_GERD	Prolif Suprabasal	Dist	-0.01886	5.774	0.01198	0.913	1
UCHL3	SSc_GERD	Prolif Suprabasal	Dist	-0.02432	6.234	0.01198	0.913	1
ARHGAP27	SSc_GERD	Prolif Suprabasal	Dist	-0.03212	5.442	0.01198	0.913	1
TSEN54	SSc_GERD	Prolif Suprabasal	Dist	0.02294	2.885	0.01191	0.913	1
SKA1	SSc_GERD	Prolif Suprabasal	Dist	-0.02881	2	0.01206	0.913	1
UBOX5	SSc_GERD	Prolif Suprabasal	Dist	0.08932	1.077	0.1433	0.913	1
EMD	SSc_GERD	Prolif Suprabasal	Dist	0.01852	4.881	0.01195	0.913	1
CDK3	SSc_GERD	Prolif Suprabasal	Dist	-0.0309	0.2693	0.01211	0.913	1
UFC1	SSc_HC	Prolif Suprabasal	Prox	0.01656	7.349	0.01203	0.913	1
ASB3	SSc_HC	Prolif Suprabasal	Prox	-0.01943	2.678	0.01198	0.913	1
FANCL	SSc_HC	Prolif Suprabasal	Prox	-0.01832	3.094	0.01194	0.913	1
SERTAD2	SSc_HC	Prolif Suprabasal	Prox	0.02959	5.602	0.01211	0.913	1
THAP9	SSc_HC	Prolif Suprabasal	Prox	0.02695	0.618	0.01193	0.913	1
LIN54	SSc_HC	Prolif Suprabasal	Prox	-0.02555	3.425	0.01206	0.913	1
CHD1	SSc_HC	Prolif Suprabasal	Prox	-0.01912	4.052	0.01195	0.913	1
LMTK2	SSc_HC	Prolif Suprabasal	Prox	-0.02752	3.802	0.01198	0.913	1
NOM1	SSc_HC	Prolif Suprabasal	Prox	-0.02299	3.135	0.01185	0.913	1
CORO1B	SSc_HC	Prolif Suprabasal	Prox	0.02107	6.117	0.01194	0.913	1
FOXJ2	SSc_HC	Prolif Suprabasal	Prox	-0.03784	2.038	0.04156	0.913	1
FKBP11	SSc_HC	Prolif Suprabasal	Prox	0.02378	4.617	0.01209	0.913	1
L2HGDH	SSc_HC	Prolif Suprabasal	Prox	0.01818	2.298	0.01204	0.913	1
AC009061.2	SSc_HC	Prolif Suprabasal	Prox	0.02566	0.7155	0.01195	0.913	1
ZNRF1	SSc_HC	Prolif Suprabasal	Prox	-0.03094	7.67	0.01188	0.913	1
MIS12	SSc_HC	Prolif Suprabasal	Prox	0.01712	2.814	0.0121	0.913	1
ZNF570	SSc_HC	Prolif Suprabasal	Prox	-0.02348	1.252	0.01204	0.913	1
TIMM50	SSc_HC	Prolif Suprabasal	Prox	-0.02102	4.307	0.01199	0.913	1
RCC2	GERD_HC	Prolif Suprabasal	Prox	0.01837	4.642	0.01187	0.913	1
PARS2	GERD_HC	Prolif Suprabasal	Prox	0.02865	0.6178	0.01185	0.913	1
COX20	GERD_HC	Prolif Suprabasal	Prox	0.02308	6.071	0.01211	0.913	1
B3GNT5	GERD_HC	Prolif Suprabasal	Prox	-0.03	4.238	0.01204	0.913	1
PRDM5	GERD_HC	Prolif Suprabasal	Prox	-0.03196	0.5941	0.01185	0.913	1
GRK6	GERD_HC	Prolif Suprabasal	Prox	0.02887	3.594	0.01192	0.913	1
MYORG	GERD_HC	Prolif Suprabasal	Prox	-0.03872	0.5764	0.01196	0.913	1
WDR5	GERD_HC	Prolif Suprabasal	Prox	0.02498	3.222	0.012	0.913	1
RGS10	GERD_HC	Prolif Suprabasal	Prox	0.02827	6.228	0.01193	0.913	1
RASSF7	GERD_HC	Prolif Suprabasal	Prox	-0.02622	4.901	0.0119	0.913	1
TIRAP	GERD_HC	Prolif Suprabasal	Prox	0.02911	0.5082	0.01191	0.913	1
C14orf93	GERD_HC	Prolif Suprabasal	Prox	-0.08359	1.762	0.1344	0.913	1
UQCR11	GERD_HC	Prolif Suprabasal	Prox	0.02794	8.666	0.01191	0.913	1
MRPL40	GERD_HC	Prolif Suprabasal	Prox	0.02292	6.002	0.01185	0.913	1
ERCC6L	GERD_HC	Prolif Suprabasal	Prox	-0.03359	1.667	0.01189	0.913	1
PARK7	SSc_GERD	Prolif Suprabasal	Prox	0.03177	7.653	0.01187	0.913	1
TMEM183A	SSc_GERD	Prolif Suprabasal	Prox	0.01594	5.754	0.01186	0.913	1
AC092040.1	SSc_GERD	Prolif Suprabasal	Prox	0.03819	0.89	0.01202	0.913	1
SMC4	SSc_GERD	Prolif Suprabasal	Prox	0.02997	6.821	0.01189	0.913	1
NCEH1	SSc_GERD	Prolif Suprabasal	Prox	0.04455	3.077	0.01187	0.913	1
PTPN13	SSc_GERD	Prolif Suprabasal	Prox	0.02539	5.228	0.01205	0.913	1
AP3B1	SSc_GERD	Prolif Suprabasal	Prox	0.02022	4.749	0.0121	0.913	1
FCHSD1	SSc_GERD	Prolif Suprabasal	Prox	0.03707	0.6717	0.01817	0.913	1
SMIM13	SSc_GERD	Prolif Suprabasal	Prox	0.02993	3.418	0.01196	0.913	1
SOX7	SSc_GERD	Prolif Suprabasal	Prox	-0.03787	3.611	0.0119	0.913	1
NEBL	SSc_GERD	Prolif Suprabasal	Prox	-0.02861	4.46	0.01192	0.913	1
PLCE1	SSc_GERD	Prolif Suprabasal	Prox	-0.05139	0.8953	0.01193	0.913	1
TM7SF3	SSc_GERD	Prolif Suprabasal	Prox	-0.02236	5.038	0.01188	0.913	1
PAX9	SSc_GERD	Prolif Suprabasal	Prox	-0.02761	7.037	0.01185	0.913	1
AHSA1	SSc_GERD	Prolif Suprabasal	Prox	0.02392	5.54	0.01191	0.913	1
BTBD6	SSc_GERD	Prolif Suprabasal	Prox	0.02947	4.892	0.01194	0.913	1
TYRO3	SSc_GERD	Prolif Suprabasal	Prox	-0.02675	2.607	0.01193	0.913	1
CSNK1E	SSc_GERD	Prolif Suprabasal	Prox	-0.02871	5.963	0.01202	0.913	1
FGD1	SSc_GERD	Prolif Suprabasal	Prox	-0.0409	1.419	0.02522	0.913	1
BZW1	SSc_HC	Suprabasal	Dist	0.02488	7.799	0.01203	0.913	1
AUTS2	SSc_HC	Suprabasal	Dist	-0.02161	3.886	0.01203	0.913	1
WBP11	SSc_HC	Suprabasal	Dist	0.01358	4.938	0.01206	0.913	1
TTC5	SSc_HC	Suprabasal	Dist	-0.01995	2.948	0.01188	0.913	1
UBE2G1	SSc_HC	Suprabasal	Dist	0.02592	6.898	0.01208	0.913	1
CCL4	SSc_HC	Suprabasal	Dist	0.07399	1.578	0.01189	0.913	1
LPAR3	GERD_HC	Suprabasal	Dist	-0.03358	2.321	0.01203	0.913	1
LRRC8B	GERD_HC	Suprabasal	Dist	-0.03281	1.591	0.01195	0.913	1
ALDH5A1	GERD_HC	Suprabasal	Dist	0.03784	2.37	0.01203	0.913	1
HOXA4	GERD_HC	Suprabasal	Dist	-0.02279	2.747	0.012	0.913	1
PRKDC	GERD_HC	Suprabasal	Dist	-0.02974	6.733	0.01191	0.913	1
ABITRAM	GERD_HC	Suprabasal	Dist	0.02185	2.639	0.01197	0.913	1
BBOX1	GERD_HC	Suprabasal	Dist	0.04474	4.056	0.01186	0.913	1
EIF2S1	GERD_HC	Suprabasal	Dist	0.02063	5.607	0.01184	0.913	1
VAC14	GERD_HC	Suprabasal	Dist	-0.02774	2.707	0.01203	0.913	1
CACTIN	GERD_HC	Suprabasal	Dist	-0.02571	1.487	0.01202	0.913	1
DUSP18	GERD_HC	Suprabasal	Dist	-0.03313	1.389	0.012	0.913	1
TOM1	GERD_HC	Suprabasal	Dist	0.0275	5.226	0.01193	0.913	1
THBS3	SSc_GERD	Suprabasal	Dist	-0.02904	1.142	0.01193	0.913	1
DAPL1	SSc_GERD	Suprabasal	Dist	-0.04139	8.865	0.01209	0.913	1
METTL8	SSc_GERD	Suprabasal	Dist	0.02664	4.295	0.01205	0.913	1
RAET1L	SSc_GERD	Suprabasal	Dist	0.0398	4.868	0.01203	0.913	1
GGH	SSc_GERD	Suprabasal	Dist	0.03555	5.167	0.012	0.913	1
SPRYD3	SSc_GERD	Suprabasal	Dist	0.02741	3.168	0.01206	0.913	1
PXMP2	SSc_GERD	Suprabasal	Dist	-0.02938	4.904	0.01193	0.913	1
GGACT	SSc_GERD	Suprabasal	Dist	0.03048	1.443	0.0121	0.913	1
USP13	SSc_GERD	Suprabasal	Dist	-0.03389	0.9775	0.012	0.913	1
CD58	SSc_HC	Suprabasal	Prox	-0.02066	4.285	0.01192	0.913	1
AL590226.2	SSc_HC	Suprabasal	Prox	0.02831	1.337	0.01187	0.913	1
PIBF1	SSc_HC	Suprabasal	Prox	0.02091	3.29	0.01198	0.913	1
CDC37	SSc_HC	Suprabasal	Prox	0.01336	6.399	0.01197	0.913	1
KXD1	SSc_HC	Suprabasal	Prox	-0.01287	4.887	0.01205	0.913	1
OSBPL2	SSc_HC	Suprabasal	Prox	0.01952	4.724	0.01206	0.913	1
SNX7	GERD_HC	Suprabasal	Prox	0.03532	4.4	0.01193	0.913	1
HIST2H2BE	GERD_HC	Suprabasal	Prox	0.03281	2.495	0.01211	0.913	1
SCNM1	GERD_HC	Suprabasal	Prox	0.01978	4.17	0.01195	0.913	1
RAB43	GERD_HC	Suprabasal	Prox	0.03757	1.793	0.01203	0.913	1
C5orf51	GERD_HC	Suprabasal	Prox	-0.02018	3.432	0.01187	0.913	1
GPT	GERD_HC	Suprabasal	Prox	0.04263	1.067	0.012	0.913	1
TOR1A	GERD_HC	Suprabasal	Prox	-0.08235	3.549	0.2126	0.913	1
MYZAP	GERD_HC	Suprabasal	Prox	-0.05113	5.444	0.01184	0.913	1
DDX5	GERD_HC	Suprabasal	Prox	-0.02326	7.858	0.01185	0.913	1
PPAN	GERD_HC	Suprabasal	Prox	-0.03734	4.14	0.01198	0.913	1
ADRM1	GERD_HC	Suprabasal	Prox	0.01945	6.638	0.01209	0.913	1
EGFL6	GERD_HC	Suprabasal	Prox	-0.03976	3.378	0.01191	0.913	1
ZNF75D	GERD_HC	Suprabasal	Prox	-0.02994	0.712	0.02003	0.913	1
LOX	GERD_HC	Suprabasal	Prox	-0.07452	1.08	0.01193	0.913	1
NCK1-DT	SSc_GERD	Suprabasal	Prox	0.02388	2.104	0.01201	0.913	1
GMNN	SSc_GERD	Suprabasal	Prox	-0.02821	5.052	0.01184	0.913	1
ASF1A	SSc_GERD	Suprabasal	Prox	-0.02342	4.08	0.0121	0.913	1
BTRC	SSc_GERD	Suprabasal	Prox	0.0245	3.153	0.01209	0.913	1
CEP57	SSc_GERD	Suprabasal	Prox	0.01754	5.019	0.01193	0.913	1
CD9	SSc_GERD	Suprabasal	Prox	-0.02164	10.14	0.01208	0.913	1
TELO2	SSc_GERD	Suprabasal	Prox	0.02563	2.871	0.01185	0.913	1
POLI	SSc_GERD	Suprabasal	Prox	-0.0258	1.853	0.01187	0.913	1
C19orf73	SSc_GERD	Suprabasal	Prox	-0.0278	1.1	0.01209	0.913	1
MIS18A	SSc_GERD	Suprabasal	Prox	0.02812	4.225	0.01205	0.913	1
CBX6	SSc_GERD	Suprabasal	Prox	0.03969	3.11	0.01193	0.913	1
COX7B	SSc_GERD	Suprabasal	Prox	0.0243	9.216	0.01203	0.913	1
MRPL22	SSc_HC	Superficial	Dist	0.0184	5.813	0.01194	0.913	0.966
LYRM4	SSc_HC	Superficial	Dist	-0.02612	4.263	0.01192	0.913	0.966
SPAG17	SSc_HC	Superficial	Dist	0.04164	2.847	0.01193	0.913	0.966
SORT1	GERD_HC	Superficial	Dist	-0.03525	5.622	0.01205	0.913	0.983
PCSK7	GERD_HC	Superficial	Dist	0.03709	3.42	0.01202	0.913	0.983
TUBG1	GERD_HC	Superficial	Dist	0.03018	4.242	0.01205	0.913	0.983
ARMC1	SSc_GERD	Superficial	Dist	0.01763	4.416	0.01199	0.913	0.964
CNOT1	SSc_GERD	Superficial	Dist	0.02454	5.783	0.012	0.913	0.964
FAM32A	SSc_GERD	Superficial	Dist	0.02519	5.747	0.01185	0.913	0.964
HPRT1	SSc_GERD	Superficial	Dist	0.02566	4.837	0.01186	0.913	0.964
SDE2	SSc_HC	Superficial	Prox	0.01917	2.711	0.0121	0.913	0.948
UFSP1	SSc_HC	Superficial	Prox	-0.03187	1.105	0.01202	0.913	0.948
ARFGEF1	SSc_HC	Superficial	Prox	-0.01899	4.131	0.01186	0.913	0.949
FOXN3-AS1	SSc_HC	Superficial	Prox	-0.03192	2.44	0.01184	0.913	0.949
TMEM165	GERD_HC	Superficial	Prox	-0.02827	5.821	0.01189	0.913	0.955
USP54	GERD_HC	Superficial	Prox	0.02895	2.175	0.0119	0.913	0.955
CDKN1C	GERD_HC	Superficial	Prox	-0.04725	2.998	0.01197	0.913	0.955
WBP11	GERD_HC	Superficial	Prox	-0.01859	4.896	0.01194	0.913	0.955
HNRNPA3	SSc_GERD	Superficial	Prox	0.01201	8.043	0.01192	0.913	0.984
SPRYD3	SSc_GERD	Superficial	Prox	-0.03334	3.115	0.01195	0.913	0.984
ANKLE2	SSc_GERD	Superficial	Prox	-0.02138	4.484	0.01201	0.913	0.984
AC018413.1	SSc_GERD	Superficial	Prox	0.02899	1.051	0.01207	0.913	0.984
ID1	SSc_GERD	Superficial	Prox	0.05355	7.371	0.01187	0.913	0.984
TRABD	SSc_GERD	Superficial	Prox	0.02924	4.507	0.01187	0.913	0.984
KLF7	SSc_GERD	Superficial	Prox	0.03431	2.016	0.0121	0.913	0.984
EIF3I	SSc_HC	Basal	Dist	-0.01299	7.021	0.01166	0.914	1
DHX9	SSc_HC	Basal	Dist	0.07752	4.934	0.2484	0.914	1
CAMSAP2	SSc_HC	Basal	Dist	0.02524	3.52	0.01159	0.914	1
EIF2AK3	SSc_HC	Basal	Dist	0.02582	1.371	0.01158	0.914	1
MAP3K1	SSc_HC	Basal	Dist	0.02019	4.324	0.01182	0.914	1
TBC1D7	SSc_HC	Basal	Dist	-0.01773	3.645	0.01167	0.914	1
CRAMP1	SSc_HC	Basal	Dist	-0.02417	1.547	0.0117	0.914	1
PMM2	SSc_HC	Basal	Dist	0.02235	4.038	0.01179	0.914	1
SLFN12	SSc_HC	Basal	Dist	0.02664	1.461	0.01165	0.914	1
CTSZ	SSc_HC	Basal	Dist	0.02455	4.185	0.01159	0.914	1
OSBPL9	GERD_HC	Basal	Dist	0.03125	4.374	0.01183	0.914	1
CNOT8	GERD_HC	Basal	Dist	0.02563	3.586	0.01183	0.914	1
PRKAR1B	GERD_HC	Basal	Dist	-0.03431	2.537	0.01161	0.914	1
KLHDC10	GERD_HC	Basal	Dist	0.02483	3.808	0.0118	0.914	1
TCP11L2	GERD_HC	Basal	Dist	0.04388	6.292	0.01169	0.914	1
SLC25A30	GERD_HC	Basal	Dist	-0.03296	0.3743	0.01177	0.914	1
NOP9	GERD_HC	Basal	Dist	0.03372	1.353	0.01174	0.914	1
CMTM4	GERD_HC	Basal	Dist	0.02414	2.458	0.01161	0.914	1
ZNRF1	GERD_HC	Basal	Dist	-0.038	7.731	0.01161	0.914	1
ATXN7L3	GERD_HC	Basal	Dist	-0.02658	3.231	0.01158	0.914	1
PRPSAP1	GERD_HC	Basal	Dist	0.02698	5.571	0.01163	0.914	1
TXNL1	GERD_HC	Basal	Dist	-0.01555	7.111	0.01157	0.914	1
RBM10	GERD_HC	Basal	Dist	0.02861	4.738	0.01163	0.914	1
MOB3C	SSc_GERD	Basal	Dist	0.02616	1.599	0.01174	0.914	1
GATAD2B	SSc_GERD	Basal	Dist	-0.02541	3.385	0.01181	0.914	1
LAMC1	SSc_GERD	Basal	Dist	0.0268	2.045	0.01165	0.914	1
ATF2	SSc_GERD	Basal	Dist	-0.01984	3.074	0.01182	0.914	1
HACL1	SSc_GERD	Basal	Dist	0.02042	2.77	0.0117	0.914	1
PCDH7	SSc_GERD	Basal	Dist	-0.0399	4.226	0.0117	0.914	1
GSTA4	SSc_GERD	Basal	Dist	-0.03295	5.435	0.01173	0.914	1
FAM20C	SSc_GERD	Basal	Dist	-0.04633	1.486	0.01179	0.914	1
PCM1	SSc_GERD	Basal	Dist	0.01876	5.338	0.01163	0.914	1
NR4A1	SSc_GERD	Basal	Dist	-0.03891	5.31	0.01174	0.914	1
ABAT	SSc_GERD	Basal	Dist	0.04004	3.096	0.01183	0.914	1
ANKRD11	SSc_GERD	Basal	Dist	-0.01896	6.142	0.0116	0.914	1
G6PC3	SSc_GERD	Basal	Dist	0.0306	2.606	0.01158	0.914	1
ELAC1	SSc_GERD	Basal	Dist	-0.01915	2.535	0.01334	0.914	1
FAM174C	SSc_GERD	Basal	Dist	0.02515	5.829	0.01174	0.914	1
SLC9A8	SSc_GERD	Basal	Dist	-0.02591	2.306	0.0117	0.914	1
RUNX1	SSc_GERD	Basal	Dist	0.0259	3.271	0.01179	0.914	1
KLHL22	SSc_GERD	Basal	Dist	-0.02845	0.9709	0.01159	0.914	1
ARHGAP8	SSc_GERD	Basal	Dist	-0.03809	1.93	0.01159	0.914	1
ARSD	SSc_GERD	Basal	Dist	-0.02371	3.347	0.01168	0.914	1
PNPLA4	SSc_GERD	Basal	Dist	0.02428	5.149	0.01173	0.914	1
WWC3	SSc_GERD	Basal	Dist	-0.02197	3.089	0.01181	0.914	1
AP4B1	SSc_HC	Basal	Prox	-0.0284	3.11	0.01176	0.914	1
C1orf21	SSc_HC	Basal	Prox	-0.01652	5.787	0.01181	0.914	1
RNF2	SSc_HC	Basal	Prox	-0.02036	2.478	0.0116	0.914	1
EIF4E2	SSc_HC	Basal	Prox	0.01185	5.925	0.01168	0.914	1
FAM193A	SSc_HC	Basal	Prox	-0.02041	2.486	0.0118	0.914	1
ACO1	SSc_HC	Basal	Prox	0.06624	3.088	0.1639	0.914	1
EXOSC2	SSc_HC	Basal	Prox	0.02619	3.063	0.01179	0.914	1
SNAPC4	SSc_HC	Basal	Prox	-0.02216	1.003	0.01158	0.914	1
RCN1	SSc_HC	Basal	Prox	0.02789	4.337	0.01171	0.914	1
AMN	SSc_HC	Basal	Prox	0.03006	3.975	0.01161	0.914	1
DNAJA3	SSc_HC	Basal	Prox	-0.0286	3.793	0.01173	0.914	1
ATMIN	SSc_HC	Basal	Prox	0.01938	4.51	0.01168	0.914	1
EVPL	SSc_HC	Basal	Prox	-0.02346	6.841	0.0117	0.914	1
STAP2	SSc_HC	Basal	Prox	0.01316	6.023	0.01182	0.914	1
ICAM3	SSc_HC	Basal	Prox	0.02518	2.791	0.01164	0.914	1
CENPM	SSc_HC	Basal	Prox	-0.02977	4.618	0.01161	0.914	1
CKS1B	GERD_HC	Basal	Prox	0.02876	6.27	0.01183	0.914	1
NRBP1	GERD_HC	Basal	Prox	0.02048	6.281	0.01179	0.914	1
THUMPD2	GERD_HC	Basal	Prox	-0.02435	3.744	0.01175	0.914	1
TADA3	GERD_HC	Basal	Prox	0.02271	4.497	0.01175	0.914	1
TWF2	GERD_HC	Basal	Prox	-0.02018	4.951	0.01165	0.914	1
GMPS	GERD_HC	Basal	Prox	-0.0237	4.901	0.01181	0.914	1
SKP1	GERD_HC	Basal	Prox	-0.02148	8.587	0.0117	0.914	1
TAF6	GERD_HC	Basal	Prox	-0.05949	2.966	0.09779	0.914	1
JAK2	GERD_HC	Basal	Prox	0.02592	2.459	0.01159	0.914	1
MFSD14B	GERD_HC	Basal	Prox	-0.02463	3.904	0.01165	0.914	1
STN1	GERD_HC	Basal	Prox	-0.0285	7.309	0.01158	0.914	1
PACSIN3	GERD_HC	Basal	Prox	-0.02719	5.009	0.01167	0.914	1
RELA	GERD_HC	Basal	Prox	-0.02014	4.318	0.01178	0.914	1
FAM76B	GERD_HC	Basal	Prox	0.02076	3.025	0.01183	0.914	1
COMMD4	GERD_HC	Basal	Prox	0.02735	5.402	0.01169	0.914	1
GCSH	GERD_HC	Basal	Prox	-0.035	5.928	0.01176	0.914	1
ACBD4	GERD_HC	Basal	Prox	0.03145	0.8873	0.01157	0.914	1
MRPL27	GERD_HC	Basal	Prox	0.0321	6.308	0.01171	0.914	1
AC074212.1	GERD_HC	Basal	Prox	-0.04361	-0.09332	0.01158	0.914	1
PSMA7	GERD_HC	Basal	Prox	-0.01976	8.604	0.01166	0.914	1
STK26	GERD_HC	Basal	Prox	0.02061	3.276	0.01169	0.914	1
C1orf52	SSc_GERD	Basal	Prox	0.01787	4.175	0.01169	0.914	1
GLRX2	SSc_GERD	Basal	Prox	0.02229	4.885	0.01178	0.914	1
SPTBN1	SSc_GERD	Basal	Prox	-0.0266	4.758	0.01161	0.914	1
ST6GAL2	SSc_GERD	Basal	Prox	0.04335	1.34	0.01174	0.914	1
C3orf67	SSc_GERD	Basal	Prox	-0.04498	4.911	0.0117	0.914	1
NOP14-AS1	SSc_GERD	Basal	Prox	-0.02756	1.844	0.01166	0.914	1
G3BP1	SSc_GERD	Basal	Prox	0.02516	5.837	0.01181	0.914	1
LAMB1	SSc_GERD	Basal	Prox	0.03814	2.108	0.01176	0.914	1
CYP7B1	SSc_GERD	Basal	Prox	-0.03245	3.607	0.01177	0.914	1
CCDC183	SSc_GERD	Basal	Prox	0.03823	-0.4312	0.0116	0.914	1
RIC8A	SSc_GERD	Basal	Prox	0.06966	3.947	0.1815	0.914	1
STARD10	SSc_GERD	Basal	Prox	0.03248	4.795	0.01175	0.914	1
ACADS	SSc_GERD	Basal	Prox	-0.02571	3.463	0.01179	0.914	1
RAMAC	SSc_GERD	Basal	Prox	-0.02193	3.88	0.01169	0.914	1
PCGF2	SSc_GERD	Basal	Prox	0.08978	2.023	0.1375	0.914	1
PGLS	SSc_GERD	Basal	Prox	-0.02805	7.492	0.0118	0.914	1
ZNF845	SSc_GERD	Basal	Prox	-0.02797	0.8529	0.0117	0.914	1
AP5S1	SSc_GERD	Basal	Prox	-0.01817	1.991	0.01182	0.914	1
AMER1	SSc_GERD	Basal	Prox	-0.09126	1.312	0.1066	0.914	1
ATF6	SSc_HC	Prolif Basal	Dist	0.04293	3.901	0.1118	0.914	1
LMAN2L	SSc_HC	Prolif Basal	Dist	-0.02021	1.323	0.01168	0.914	1
THUMPD3	SSc_HC	Prolif Basal	Dist	0.01451	4.42	0.0116	0.914	1
QDPR	SSc_HC	Prolif Basal	Dist	-0.02313	4.094	0.01162	0.914	1
EGFL8	SSc_HC	Prolif Basal	Dist	-0.02644	0.9678	0.01181	0.914	1
MTPN	SSc_HC	Prolif Basal	Dist	0.01825	7.309	0.01164	0.914	1
RCL1	SSc_HC	Prolif Basal	Dist	-0.01749	2.621	0.01178	0.914	1
ARL3	SSc_HC	Prolif Basal	Dist	0.01897	4.738	0.01179	0.914	1
SINHCAF	SSc_HC	Prolif Basal	Dist	-0.01562	4.99	0.01183	0.914	1
LTA4H	SSc_HC	Prolif Basal	Dist	0.01826	5.877	0.01167	0.914	1
RSL24D1	SSc_HC	Prolif Basal	Dist	-0.01412	6.601	0.01176	0.914	1
FAHD1	SSc_HC	Prolif Basal	Dist	-0.01817	4.644	0.01178	0.914	1
CYBA	SSc_HC	Prolif Basal	Dist	-0.03719	6.727	0.0117	0.914	1
DHX34	SSc_HC	Prolif Basal	Dist	-0.1258	0.9229	0.349	0.914	1
XRCC6	SSc_HC	Prolif Basal	Dist	-0.01163	6.715	0.01168	0.914	1
SETDB1	GERD_HC	Prolif Basal	Dist	-0.02736	2.119	0.02413	0.914	1
APBB3	GERD_HC	Prolif Basal	Dist	-0.03597	0.3112	0.01163	0.914	1
GCNT2	GERD_HC	Prolif Basal	Dist	-0.04051	2.497	0.01161	0.914	1
FKBPL	GERD_HC	Prolif Basal	Dist	0.03344	3.325	0.03933	0.914	1
NCOA7	GERD_HC	Prolif Basal	Dist	-0.05076	6.6	0.0118	0.914	1
GSAP	GERD_HC	Prolif Basal	Dist	0.03035	0.9737	0.01159	0.914	1
RNF32	GERD_HC	Prolif Basal	Dist	0.04531	0.502	0.02178	0.914	1
C11orf68	GERD_HC	Prolif Basal	Dist	0.02617	3.637	0.01171	0.914	1
ARHGAP32	GERD_HC	Prolif Basal	Dist	-0.0248	5.114	0.01169	0.914	1
SETD3	GERD_HC	Prolif Basal	Dist	0.02272	4.043	0.01179	0.914	1
TBCB	GERD_HC	Prolif Basal	Dist	0.023	5.651	0.01159	0.914	1
UBE2V1	GERD_HC	Prolif Basal	Dist	-0.03247	8.157	0.01166	0.914	1
CHD1L	SSc_GERD	Prolif Basal	Dist	0.04077	-0.1378	0.01177	0.914	1
ST3GAL6	SSc_GERD	Prolif Basal	Dist	-0.03455	0.4615	0.01169	0.914	1
PAICS	SSc_GERD	Prolif Basal	Dist	-0.02716	5.558	0.01178	0.914	1
MED20	SSc_GERD	Prolif Basal	Dist	0.02331	2.059	0.01159	0.914	1
LARP4B	SSc_GERD	Prolif Basal	Dist	0.02023	3.971	0.0116	0.914	1
MAP2K4	SSc_GERD	Prolif Basal	Dist	0.02422	4.041	0.01177	0.914	1
AC092329.4	SSc_GERD	Prolif Basal	Dist	-0.0433	2.323	0.01171	0.914	1
ZNF223	SSc_GERD	Prolif Basal	Dist	-0.03008	0.7705	0.01183	0.914	1
PPM1J	SSc_HC	Prolif Basal	Prox	0.02371	1.072	0.01166	0.914	1
HIST1H3A	SSc_HC	Prolif Basal	Prox	-0.03956	-0.8008	0.0118	0.914	1
CDK5RAP2	SSc_HC	Prolif Basal	Prox	-0.01688	3.612	0.01158	0.914	1
AC068831.6	SSc_HC	Prolif Basal	Prox	0.0476	0.6742	0.03576	0.914	1
P4HB	SSc_HC	Prolif Basal	Prox	0.0188	8.619	0.0118	0.914	1
ERMAP	GERD_HC	Prolif Basal	Prox	0.02265	1.831	0.01164	0.914	1
TMEM53	GERD_HC	Prolif Basal	Prox	0.0357	1.703	0.01181	0.914	1
PRDX6	GERD_HC	Prolif Basal	Prox	-0.02712	9.013	0.01183	0.914	1
STRADB	GERD_HC	Prolif Basal	Prox	0.04679	4.898	0.01173	0.914	1
FAM162A	GERD_HC	Prolif Basal	Prox	-0.02521	8.069	0.01178	0.914	1
OSTC	GERD_HC	Prolif Basal	Prox	-0.02512	6.764	0.01181	0.914	1
B4GALT7	GERD_HC	Prolif Basal	Prox	0.02624	3.474	0.01179	0.914	1
LZTS1	GERD_HC	Prolif Basal	Prox	0.04054	2.055	0.01162	0.914	1
EXOSC3	GERD_HC	Prolif Basal	Prox	-0.02448	4.549	0.01165	0.914	1
ANAPC16	GERD_HC	Prolif Basal	Prox	0.01354	7.062	0.01173	0.914	1
PCF11	GERD_HC	Prolif Basal	Prox	0.0294	4.515	0.01167	0.914	1
ALDH2	GERD_HC	Prolif Basal	Prox	0.0423	7.069	0.01172	0.914	1
ORAI1	GERD_HC	Prolif Basal	Prox	0.02883	3.629	0.01181	0.914	1
IFT140	GERD_HC	Prolif Basal	Prox	-0.03202	0.1861	0.01182	0.914	1
ENKD1	GERD_HC	Prolif Basal	Prox	-0.0252	1.374	0.01159	0.914	1
CHST9	GERD_HC	Prolif Basal	Prox	0.04804	1.214	0.01159	0.914	1
CTU1	GERD_HC	Prolif Basal	Prox	0.04003	3.681	0.01178	0.914	1
SAT1	GERD_HC	Prolif Basal	Prox	-0.04192	10.17	0.0118	0.914	1
ACSL4	GERD_HC	Prolif Basal	Prox	0.03441	3.159	0.01168	0.914	1
PRRX2	GERD_HC	Prolif Basal	Prox	-0.09559	0.7461	0.01159	0.914	1
SPATA13	GERD_HC	Prolif Basal	Prox	-0.04122	-0.4625	0.0117	0.914	1
CLSPN	SSc_GERD	Prolif Basal	Prox	0.03572	3.471	0.01157	0.914	1
ID2	SSc_GERD	Prolif Basal	Prox	0.043	3.555	0.01178	0.914	1
HIST1H2BH	SSc_GERD	Prolif Basal	Prox	0.03801	3.536	0.01162	0.914	1
TWISTNB	SSc_GERD	Prolif Basal	Prox	0.02947	4.622	0.0118	0.914	1
YTHDF3-AS1	SSc_GERD	Prolif Basal	Prox	-0.02833	1.384	0.01157	0.914	1
ZNF25	SSc_GERD	Prolif Basal	Prox	0.03477	0.157	0.01158	0.914	1
YLPM1	SSc_GERD	Prolif Basal	Prox	0.02573	3.226	0.01179	0.914	1
DDX24	SSc_GERD	Prolif Basal	Prox	0.02193	6.241	0.01165	0.914	1
ASB7	SSc_GERD	Prolif Basal	Prox	0.1107	1.591	0.2762	0.914	1
REXO5	SSc_GERD	Prolif Basal	Prox	0.02948	0.1846	0.01159	0.914	1
AP1G1	SSc_GERD	Prolif Basal	Prox	0.02159	4.566	0.01169	0.914	1
RAD23A	SSc_GERD	Prolif Basal	Prox	0.02628	6.306	0.01165	0.914	1
ETHE1	SSc_GERD	Prolif Basal	Prox	-0.02324	7.304	0.01164	0.914	1
BCOR	SSc_GERD	Prolif Basal	Prox	-0.035	3.364	0.01162	0.914	1
MSN	SSc_GERD	Prolif Basal	Prox	0.04516	4.095	0.01178	0.914	1
KPNA6	SSc_HC	Prolif Suprabasal	Dist	0.01667	4.054	0.01173	0.914	1
ASB1	SSc_HC	Prolif Suprabasal	Dist	0.0208	1.836	0.01172	0.914	1
ARL6	SSc_HC	Prolif Suprabasal	Dist	0.02203	1.114	0.01184	0.914	1
HSPBAP1	SSc_HC	Prolif Suprabasal	Dist	0.02351	1.517	0.01168	0.914	1
SEPSECS	SSc_HC	Prolif Suprabasal	Dist	-0.028	1.547	0.02156	0.914	1
FAM172A	SSc_HC	Prolif Suprabasal	Dist	-0.06192	4.026	0.1517	0.914	1
NUP153	SSc_HC	Prolif Suprabasal	Dist	0.0185	3.548	0.01168	0.914	1
WTAP	SSc_HC	Prolif Suprabasal	Dist	0.01725	5.771	0.01169	0.914	1
BZW2	SSc_HC	Prolif Suprabasal	Dist	-0.02109	5.9	0.01167	0.914	1
FAM86B1	SSc_HC	Prolif Suprabasal	Dist	-0.0375	0.3446	0.01175	0.914	1
IDI1	SSc_HC	Prolif Suprabasal	Dist	-0.02739	6.486	0.01178	0.914	1
PXMP2	SSc_HC	Prolif Suprabasal	Dist	0.02586	4.811	0.01183	0.914	1
MID1IP1	SSc_HC	Prolif Suprabasal	Dist	0.02189	3.997	0.01168	0.914	1
TMEM51	GERD_HC	Prolif Suprabasal	Dist	-0.02383	2.436	0.01176	0.914	1
SMIM12	GERD_HC	Prolif Suprabasal	Dist	0.0171	4.81	0.01181	0.914	1
UTP25	GERD_HC	Prolif Suprabasal	Dist	-0.02616	3.046	0.01177	0.914	1
RAD54L2	GERD_HC	Prolif Suprabasal	Dist	0.02573	1.899	0.01176	0.914	1
ZNF131	GERD_HC	Prolif Suprabasal	Dist	0.01951	4.203	0.01173	0.914	1
ZNF143	GERD_HC	Prolif Suprabasal	Dist	0.02268	3.434	0.01173	0.914	1
SF3B2	GERD_HC	Prolif Suprabasal	Dist	0.01565	5.716	0.01159	0.914	1
DPP3	GERD_HC	Prolif Suprabasal	Dist	0.02051	3.733	0.01173	0.914	1
GJB6	GERD_HC	Prolif Suprabasal	Dist	0.05234	6.477	0.01171	0.914	1
AC092338.3	GERD_HC	Prolif Suprabasal	Dist	-0.03832	1.556	0.01159	0.914	1
CDKN2D	GERD_HC	Prolif Suprabasal	Dist	0.02988	3.683	0.01162	0.914	1
ECH1	GERD_HC	Prolif Suprabasal	Dist	-0.02063	6.704	0.01179	0.914	1
PAFAH1B3	GERD_HC	Prolif Suprabasal	Dist	0.02362	5.839	0.01176	0.914	1
CLPTM1	GERD_HC	Prolif Suprabasal	Dist	-0.01837	4.833	0.01169	0.914	1
ZNF217	GERD_HC	Prolif Suprabasal	Dist	-0.02942	4.302	0.01162	0.914	1
NUP50-DT	GERD_HC	Prolif Suprabasal	Dist	-0.03975	2.725	0.01158	0.914	1
CDK11B	SSc_GERD	Prolif Suprabasal	Dist	-0.02146	3.379	0.01182	0.914	1
PHGDH	SSc_GERD	Prolif Suprabasal	Dist	-0.03128	6.271	0.01157	0.914	1
ZNF518B	SSc_GERD	Prolif Suprabasal	Dist	-0.038	1.625	0.01176	0.914	1
FNIP1	SSc_GERD	Prolif Suprabasal	Dist	-0.02962	3.544	0.01181	0.914	1
FUCA2	SSc_GERD	Prolif Suprabasal	Dist	0.02926	3.592	0.01156	0.914	1
PDAP1	SSc_GERD	Prolif Suprabasal	Dist	-0.01301	6.847	0.01162	0.914	1
CSPP1	SSc_GERD	Prolif Suprabasal	Dist	-0.01658	3.022	0.01158	0.914	1
LYNX1	SSc_GERD	Prolif Suprabasal	Dist	0.03182	1.41	0.01164	0.914	1
LRP6	SSc_GERD	Prolif Suprabasal	Dist	0.02513	1.879	0.01159	0.914	1
ADAL	SSc_GERD	Prolif Suprabasal	Dist	-0.03202	2.687	0.01182	0.914	1
KDM6B	SSc_GERD	Prolif Suprabasal	Dist	0.03182	3.118	0.01161	0.914	1
ROCK1	SSc_GERD	Prolif Suprabasal	Dist	0.02505	5.03	0.01165	0.914	1
NPEPL1	SSc_GERD	Prolif Suprabasal	Dist	-0.02862	4.029	0.0116	0.914	1
CFAP298	SSc_GERD	Prolif Suprabasal	Dist	0.02423	5.386	0.01177	0.914	1
UFD1	SSc_GERD	Prolif Suprabasal	Dist	-0.01593	5.846	0.01183	0.914	1
TAB1	SSc_GERD	Prolif Suprabasal	Dist	-0.0231	1.685	0.01173	0.914	1
USP13	SSc_HC	Prolif Suprabasal	Prox	0.0334	0.9035	0.01175	0.914	1
AL031963.3	SSc_HC	Prolif Suprabasal	Prox	0.04056	0.08997	0.01171	0.914	1
SLC35B3	SSc_HC	Prolif Suprabasal	Prox	-0.02198	3.375	0.01177	0.914	1
MDC1	SSc_HC	Prolif Suprabasal	Prox	0.02383	1.678	0.01174	0.914	1
FANCE	SSc_HC	Prolif Suprabasal	Prox	0.02726	2.59	0.02576	0.914	1
POLR2J	SSc_HC	Prolif Suprabasal	Prox	0.01721	6.371	0.01162	0.914	1
CLTA	SSc_HC	Prolif Suprabasal	Prox	-0.02107	8.128	0.01182	0.914	1
TEAD4	SSc_HC	Prolif Suprabasal	Prox	0.03354	1.751	0.0118	0.914	1
RPAP3	SSc_HC	Prolif Suprabasal	Prox	-0.01944	4.008	0.01173	0.914	1
SNUPN	SSc_HC	Prolif Suprabasal	Prox	-0.01664	3.931	0.01163	0.914	1
ZNF559	SSc_HC	Prolif Suprabasal	Prox	-0.03146	0.7443	0.01171	0.914	1
SPATA2	SSc_HC	Prolif Suprabasal	Prox	-0.02046	1.455	0.0116	0.914	1
AL162258.2	GERD_HC	Prolif Suprabasal	Prox	-0.04758	0.6221	0.01159	0.914	1
COPA	GERD_HC	Prolif Suprabasal	Prox	-0.02043	4.699	0.01164	0.914	1
TMCC1	GERD_HC	Prolif Suprabasal	Prox	-0.02566	3.229	0.0118	0.914	1
SLC9B2	GERD_HC	Prolif Suprabasal	Prox	0.03317	0.4329	0.01181	0.914	1
SNX18	GERD_HC	Prolif Suprabasal	Prox	0.03709	2.92	0.01159	0.914	1
CREBRF	GERD_HC	Prolif Suprabasal	Prox	0.03654	3.972	0.0117	0.914	1
OTUD6B	GERD_HC	Prolif Suprabasal	Prox	-0.02667	2.484	0.01177	0.914	1
NOL6	GERD_HC	Prolif Suprabasal	Prox	0.03426	1.833	0.0116	0.914	1
SPIN1	GERD_HC	Prolif Suprabasal	Prox	0.01872	3.953	0.01172	0.914	1
SFXN4	GERD_HC	Prolif Suprabasal	Prox	-0.02543	4.288	0.01166	0.914	1
TGDS	GERD_HC	Prolif Suprabasal	Prox	-0.0235	2.438	0.01178	0.914	1
GRWD1	GERD_HC	Prolif Suprabasal	Prox	0.02593	3.723	0.01158	0.914	1
LRRC8B	SSc_GERD	Prolif Suprabasal	Prox	-0.03146	1.53	0.01158	0.914	1
PRDX6	SSc_GERD	Prolif Suprabasal	Prox	-0.02483	8.987	0.01163	0.914	1
SMYD5	SSc_GERD	Prolif Suprabasal	Prox	0.02953	1.367	0.01171	0.914	1
AC009961.1	SSc_GERD	Prolif Suprabasal	Prox	0.05075	1.302	0.01175	0.914	1
ATG16L1	SSc_GERD	Prolif Suprabasal	Prox	-0.02298	1.58	0.01181	0.914	1
MSL2	SSc_GERD	Prolif Suprabasal	Prox	-0.02448	2.096	0.01163	0.914	1
TAF9	SSc_GERD	Prolif Suprabasal	Prox	0.01607	5.241	0.01164	0.914	1
RAB32	SSc_GERD	Prolif Suprabasal	Prox	0.04509	2.615	0.01157	0.914	1
BZW2	SSc_GERD	Prolif Suprabasal	Prox	0.0245	5.9	0.01163	0.914	1
METTL27	SSc_GERD	Prolif Suprabasal	Prox	-0.06618	0.9629	0.01183	0.914	1
SUDS3	SSc_GERD	Prolif Suprabasal	Prox	-0.02279	5.432	0.01182	0.914	1
RAB35	SSc_GERD	Prolif Suprabasal	Prox	0.02214	4.086	0.01172	0.914	1
ACYP1	SSc_GERD	Prolif Suprabasal	Prox	0.02806	4.247	0.01161	0.914	1
FAM219B	SSc_GERD	Prolif Suprabasal	Prox	-0.02206	4.009	0.01175	0.914	1
TBL3	SSc_GERD	Prolif Suprabasal	Prox	-0.02851	5.445	0.01168	0.914	1
SGTA	SSc_GERD	Prolif Suprabasal	Prox	-0.03184	4.945	0.01178	0.914	1
SNAP47	SSc_HC	Suprabasal	Dist	-0.01587	3.086	0.0116	0.914	1
DCUN1D4	SSc_HC	Suprabasal	Dist	0.0218	2.732	0.01281	0.914	1
TRIM27	SSc_HC	Suprabasal	Dist	0.02229	3.48	0.01163	0.914	1
VEGFA	SSc_HC	Suprabasal	Dist	0.02883	3.767	0.01181	0.914	1
UBN2	SSc_HC	Suprabasal	Dist	-0.02203	3.724	0.01179	0.914	1
CAAP1	SSc_HC	Suprabasal	Dist	-0.01649	4.197	0.01171	0.914	1
PSTK	SSc_HC	Suprabasal	Dist	0.02164	2.078	0.01177	0.914	1
CLPB	SSc_HC	Suprabasal	Dist	0.02169	2.683	0.01181	0.914	1
THAP12	SSc_HC	Suprabasal	Dist	-0.01948	3.128	0.01158	0.914	1
CDCA4	SSc_HC	Suprabasal	Dist	0.02692	5.009	0.0116	0.914	1
KNSTRN	SSc_HC	Suprabasal	Dist	0.02545	3.378	0.01159	0.914	1
LINC01578	SSc_HC	Suprabasal	Dist	-0.02816	6.532	0.01174	0.914	1
RILP	SSc_HC	Suprabasal	Dist	-0.03272	2.278	0.03135	0.914	1
ERBB2	SSc_HC	Suprabasal	Dist	0.01799	4.891	0.01161	0.914	1
ZNF561-AS1	SSc_HC	Suprabasal	Dist	0.05067	2.695	0.1007	0.914	1
THAP8	SSc_HC	Suprabasal	Dist	0.02157	1.364	0.01161	0.914	1
EGLN2	SSc_HC	Suprabasal	Dist	-0.02286	4.957	0.0118	0.914	1
SLC2A4RG	SSc_HC	Suprabasal	Dist	0.02389	5.855	0.01175	0.914	1
SUMO3	SSc_HC	Suprabasal	Dist	0.01478	5.509	0.01182	0.914	1
TOP3B	SSc_HC	Suprabasal	Dist	-0.01872	1.689	0.01179	0.914	1
UROD	GERD_HC	Suprabasal	Dist	0.02429	4.418	0.0116	0.914	1
TFCP2L1	GERD_HC	Suprabasal	Dist	-0.03722	3.766	0.01175	0.914	1
ZXDC	GERD_HC	Suprabasal	Dist	0.02169	2.293	0.0117	0.914	1
TMEM129	GERD_HC	Suprabasal	Dist	0.02786	3.153	0.01165	0.914	1
NUDT6	GERD_HC	Suprabasal	Dist	-0.02709	2.286	0.01181	0.914	1
CDKN2B	GERD_HC	Suprabasal	Dist	0.04641	5.413	0.01177	0.914	1
BORCS5	GERD_HC	Suprabasal	Dist	0.02748	3.106	0.01158	0.914	1
MIEF2	GERD_HC	Suprabasal	Dist	0.03447	3.761	0.01172	0.914	1
JPX	GERD_HC	Suprabasal	Dist	0.0189	5.479	0.0116	0.914	1
UBXN11	SSc_GERD	Suprabasal	Dist	-0.02341	1.264	0.01171	0.914	1
SERINC2	SSc_GERD	Suprabasal	Dist	-0.04428	6.846	0.01175	0.914	1
SLC35F6	SSc_GERD	Suprabasal	Dist	0.02086	4.086	0.01176	0.914	1
NDUFB3	SSc_GERD	Suprabasal	Dist	0.02459	7.735	0.01156	0.914	1
SEPSECS	SSc_GERD	Suprabasal	Dist	0.02178	1.628	0.01176	0.914	1
GFM2	SSc_GERD	Suprabasal	Dist	0.01897	2.791	0.01164	0.914	1
DDX46	SSc_GERD	Suprabasal	Dist	-0.02004	6.197	0.01175	0.914	1
KCTD20	SSc_GERD	Suprabasal	Dist	0.03256	5.537	0.01162	0.914	1
NUDT22	SSc_GERD	Suprabasal	Dist	-0.015	5.255	0.01158	0.914	1
SIAE	SSc_GERD	Suprabasal	Dist	0.02602	2.47	0.0116	0.914	1
LRRC37B	SSc_GERD	Suprabasal	Dist	-0.02632	0.9528	0.01263	0.914	1
AP1S2	SSc_GERD	Suprabasal	Dist	-0.02906	2.741	0.01157	0.914	1
SLC7A2	SSc_GERD	Suprabasal	Dist	0.04805	3.637	0.01162	0.914	1
INTS11	SSc_HC	Suprabasal	Prox	-0.01374	5.044	0.01181	0.914	1
PTRHD1	SSc_HC	Suprabasal	Prox	0.0178	6.243	0.01165	0.914	1
PRRT3-AS1	SSc_HC	Suprabasal	Prox	0.03199	1.265	0.01168	0.914	1
LINC01003	SSc_HC	Suprabasal	Prox	-0.0295	2.947	0.01157	0.914	1
INTS5	SSc_HC	Suprabasal	Prox	-0.01631	2.672	0.01177	0.914	1
DNM1L	SSc_HC	Suprabasal	Prox	0.01464	4.68	0.01168	0.914	1
GTF3A	SSc_HC	Suprabasal	Prox	-0.01849	6.418	0.01176	0.914	1
TAOK2	SSc_HC	Suprabasal	Prox	0.01915	2.095	0.01177	0.914	1
PDHA1	SSc_HC	Suprabasal	Prox	-0.01766	5.812	0.01181	0.914	1
RAD54L2	GERD_HC	Suprabasal	Prox	-0.02473	1.976	0.01182	0.914	1
SPTSSB	GERD_HC	Suprabasal	Prox	-0.04685	3.298	0.0117	0.914	1
BLOC1S4	GERD_HC	Suprabasal	Prox	-0.02615	4.416	0.01175	0.914	1
CARD6	GERD_HC	Suprabasal	Prox	0.03546	3.112	0.01179	0.914	1
AC008443.1	GERD_HC	Suprabasal	Prox	-0.0252	1.377	0.01174	0.914	1
ACO1	GERD_HC	Suprabasal	Prox	0.02076	3.177	0.0117	0.914	1
ZNF32	GERD_HC	Suprabasal	Prox	-0.03189	4.164	0.01165	0.914	1
HECTD2	GERD_HC	Suprabasal	Prox	0.02563	1.418	0.01183	0.914	1
FAM89B	GERD_HC	Suprabasal	Prox	0.03457	5.5	0.01161	0.914	1
GABARAPL1	GERD_HC	Suprabasal	Prox	-0.03784	4.353	0.01176	0.914	1
RAN	GERD_HC	Suprabasal	Prox	-0.02534	8.676	0.01171	0.914	1
ARGLU1	GERD_HC	Suprabasal	Prox	0.02521	6.443	0.01162	0.914	1
AL133453.1	GERD_HC	Suprabasal	Prox	-0.04299	5.631	0.01159	0.914	1
SIVA1	GERD_HC	Suprabasal	Prox	0.02243	6.822	0.01179	0.914	1
SLC12A6	GERD_HC	Suprabasal	Prox	-0.03431	4.265	0.01157	0.914	1
ARHGAP45	GERD_HC	Suprabasal	Prox	0.04075	0.9104	0.01163	0.914	1
ZNF526	GERD_HC	Suprabasal	Prox	-0.02749	0.8194	0.01173	0.914	1
FOSB	GERD_HC	Suprabasal	Prox	-0.0388	7.92	0.01174	0.914	1
ACOT8	GERD_HC	Suprabasal	Prox	0.01592	3.838	0.01158	0.914	1
TRNP1	SSc_GERD	Suprabasal	Prox	-0.05891	6.798	0.01183	0.914	1
CDC42BPA	SSc_GERD	Suprabasal	Prox	-0.02512	2.255	0.01173	0.914	1
NCKAP5	SSc_GERD	Suprabasal	Prox	-0.03159	2.569	0.01169	0.914	1
WWC2	SSc_GERD	Suprabasal	Prox	-0.03302	2.628	0.01156	0.914	1
SOSTDC1	SSc_GERD	Suprabasal	Prox	0.02994	1.908	0.01179	0.914	1
PDLIM1	SSc_GERD	Suprabasal	Prox	-0.02785	7.657	0.01165	0.914	1
AP002360.1	SSc_GERD	Suprabasal	Prox	-0.02379	2.448	0.01156	0.914	1
PPP1R12A	SSc_GERD	Suprabasal	Prox	0.01958	5.387	0.0118	0.914	1
GLRX5	SSc_GERD	Suprabasal	Prox	0.02989	6.109	0.01174	0.914	1
SLC9A3R2	SSc_GERD	Suprabasal	Prox	0.04515	4.773	0.01183	0.914	1
SGF29	SSc_GERD	Suprabasal	Prox	0.1159	3.433	0.2861	0.914	1
GCNT1	SSc_GERD	Suprabasal	Prox	0.04751	1.078	0.01158	0.914	1
STMN1	SSc_HC	Superficial	Dist	-0.0336	7.618	0.01157	0.914	0.967
LINC01006	SSc_HC	Superficial	Dist	-0.03149	1.927	0.01171	0.914	0.967
CENPB	SSc_HC	Superficial	Dist	0.0265	3.848	0.01176	0.914	0.966
CCT3	GERD_HC	Superficial	Dist	0.02385	7.05	0.0118	0.914	0.984
RAB11FIP5	GERD_HC	Superficial	Dist	0.03487	1.977	0.01181	0.914	0.984
TP53TG1	GERD_HC	Superficial	Dist	0.02367	5.766	0.01174	0.914	0.984
BAG4	GERD_HC	Superficial	Dist	-0.02463	3.348	0.01172	0.914	0.984
AKR1C1	GERD_HC	Superficial	Dist	0.06759	5.839	0.01176	0.914	0.984
MANSC1	GERD_HC	Superficial	Dist	-0.02193	4.076	0.01166	0.914	0.984
ANKRD9	GERD_HC	Superficial	Dist	-0.03437	4.303	0.01181	0.914	0.984
USB1	GERD_HC	Superficial	Dist	-0.03226	2.899	0.01182	0.914	0.984
CSNK1G2	GERD_HC	Superficial	Dist	0.02761	4.202	0.01166	0.914	0.984
TRIP10	GERD_HC	Superficial	Dist	0.02988	6.646	0.01168	0.914	0.984
GFPT1	SSc_GERD	Superficial	Dist	0.03128	3.558	0.0117	0.914	0.964
PTTG1	SSc_GERD	Superficial	Dist	0.03838	7.358	0.0116	0.914	0.964
VEGFA	SSc_GERD	Superficial	Dist	0.03433	3.643	0.0118	0.914	0.964
MKRN1	SSc_GERD	Superficial	Dist	-0.01959	5.101	0.01158	0.914	0.964
UHRF2	SSc_GERD	Superficial	Dist	-0.02673	2.756	0.01162	0.914	0.964
ZNF564	SSc_GERD	Superficial	Dist	-0.02698	1.157	0.0118	0.914	0.964
PRRC2C	SSc_HC	Superficial	Prox	-0.01531	6.907	0.01165	0.914	0.949
NENF	SSc_HC	Superficial	Prox	0.02657	6.708	0.0117	0.914	0.949
BCLAF3	SSc_HC	Superficial	Prox	-0.0226	2.089	0.01159	0.914	0.949
SEPTIN7	GERD_HC	Superficial	Prox	-0.01922	7.159	0.01178	0.914	0.956
PSD3	GERD_HC	Superficial	Prox	0.03487	3.604	0.01159	0.914	0.956
FAM177A1	GERD_HC	Superficial	Prox	-0.01709	5.926	0.01166	0.914	0.956
GLRX2	SSc_GERD	Superficial	Prox	0.02335	4.903	0.0118	0.914	0.984
PRRT3	SSc_GERD	Superficial	Prox	-0.03372	1.952	0.01181	0.914	0.984
ZNF148	SSc_GERD	Superficial	Prox	-0.02074	4.762	0.01161	0.914	0.984
TRMT44	SSc_GERD	Superficial	Prox	-0.02224	2.785	0.01165	0.914	0.984
COX7C	SSc_GERD	Superficial	Prox	0.02644	9.679	0.01178	0.914	0.984
GTF3C6	SSc_GERD	Superficial	Prox	-0.02618	6.239	0.01171	0.914	0.984
CASTOR3	SSc_GERD	Superficial	Prox	0.04127	1.15	0.01165	0.914	0.984
ENTPD4	SSc_GERD	Superficial	Prox	-0.02865	2.583	0.01171	0.914	0.984
GLRX3	SSc_GERD	Superficial	Prox	0.01914	6.17	0.01176	0.914	0.984
PLCB3	SSc_GERD	Superficial	Prox	0.02225	2.953	0.0118	0.914	0.984
KMT5B	SSc_GERD	Superficial	Prox	0.01939	4.094	0.01182	0.914	0.984
PPTC7	SSc_GERD	Superficial	Prox	0.02901	3.478	0.01162	0.914	0.984
HYKK	SSc_GERD	Superficial	Prox	-0.02322	1.792	0.0116	0.914	0.984
PLTP	SSc_GERD	Superficial	Prox	0.07376	3.757	0.0118	0.914	0.984
C1orf54	SSc_HC	Basal	Dist	0.03322	0.607	0.01142	0.915	1
FARP2	SSc_HC	Basal	Dist	-0.02313	2.634	0.01151	0.915	1
COX17	SSc_HC	Basal	Dist	-0.02739	6.09	0.01151	0.915	1
ABCC5	SSc_HC	Basal	Dist	0.02484	3.893	0.01155	0.915	1
ELF2	SSc_HC	Basal	Dist	-0.02696	5.469	0.01134	0.915	1
NDUFC1	SSc_HC	Basal	Dist	-0.024	7.846	0.01152	0.915	1
MRPL36	SSc_HC	Basal	Dist	-0.01899	6.172	0.01156	0.915	1
C5orf66-AS1	SSc_HC	Basal	Dist	0.03542	7.992	0.01141	0.915	1
BCLAF1	SSc_HC	Basal	Dist	-0.01761	5.894	0.01156	0.915	1
NIPSNAP2	SSc_HC	Basal	Dist	0.02002	5.083	0.01145	0.915	1
HYLS1	SSc_HC	Basal	Dist	-0.02425	2.598	0.01136	0.915	1
SPRYD3	SSc_HC	Basal	Dist	-0.02513	3.083	0.01134	0.915	1
ZFC3H1	SSc_HC	Basal	Dist	0.01787	4.38	0.01145	0.915	1
NEO1	SSc_HC	Basal	Dist	0.0194	2.622	0.01146	0.915	1
EFTUD2	SSc_HC	Basal	Dist	0.02129	3.69	0.01153	0.915	1
DSG1-AS1	SSc_HC	Basal	Dist	-0.02721	3.337	0.01131	0.915	1
UBL5	SSc_HC	Basal	Dist	-0.02322	8.899	0.01131	0.915	1
ZNF681	SSc_HC	Basal	Dist	-0.02719	2.527	0.01147	0.915	1
RALY	SSc_HC	Basal	Dist	-0.01804	5.823	0.01135	0.915	1
SZRD1	GERD_HC	Basal	Dist	-0.01937	5.3	0.01141	0.915	1
LRBA	GERD_HC	Basal	Dist	0.02587	3.897	0.01129	0.915	1
UTP15	GERD_HC	Basal	Dist	0.02544	2.541	0.01145	0.915	1
TIMM23B	GERD_HC	Basal	Dist	0.03592	0.9114	0.01135	0.915	1
NECTIN1	GERD_HC	Basal	Dist	-0.03302	5.512	0.01137	0.915	1
STAT2	GERD_HC	Basal	Dist	0.02596	3.382	0.01142	0.915	1
ATP23	GERD_HC	Basal	Dist	-0.02877	3.545	0.01152	0.915	1
MPP5	GERD_HC	Basal	Dist	-0.02937	4.461	0.01135	0.915	1
DSG3	GERD_HC	Basal	Dist	-0.03874	7.603	0.01154	0.915	1
AURKAIP1	SSc_GERD	Basal	Dist	0.01721	7.673	0.01145	0.915	1
PINK1	SSc_GERD	Basal	Dist	-0.02886	5.796	0.01134	0.915	1
ABHD14A	SSc_GERD	Basal	Dist	0.03055	2.967	0.01146	0.915	1
TSLP	SSc_GERD	Basal	Dist	0.04167	5.139	0.01129	0.915	1
RIPK1	SSc_GERD	Basal	Dist	-0.02136	3.046	0.01143	0.915	1
ANKS1A	SSc_GERD	Basal	Dist	-0.02329	2.604	0.0113	0.915	1
TRERF1	SSc_GERD	Basal	Dist	0.03463	3.005	0.0113	0.915	1
YIPF3	SSc_GERD	Basal	Dist	-0.01697	6.066	0.01132	0.915	1
TMEM168	SSc_GERD	Basal	Dist	-0.02257	3.395	0.01144	0.915	1
GSN	SSc_GERD	Basal	Dist	-0.02711	7.62	0.01139	0.915	1
RAB8B	SSc_GERD	Basal	Dist	-0.03926	1.841	0.02449	0.915	1
SPATA33	SSc_GERD	Basal	Dist	-0.0255	2.523	0.01153	0.915	1
SKA2	SSc_GERD	Basal	Dist	-0.01898	5.64	0.01154	0.915	1
ACAA2	SSc_GERD	Basal	Dist	-0.04467	4.039	0.01143	0.915	1
ZNF101	SSc_GERD	Basal	Dist	0.036	4.419	0.01138	0.915	1
GID8	SSc_GERD	Basal	Dist	0.02198	6.569	0.01155	0.915	1
THOC5	SSc_GERD	Basal	Dist	-0.01942	2.792	0.01146	0.915	1
UTP14A	SSc_GERD	Basal	Dist	-0.02161	3.899	0.0113	0.915	1
TNFRSF18	SSc_HC	Basal	Prox	-0.05907	2.496	0.01153	0.915	1
DOCK10	SSc_HC	Basal	Prox	0.02396	1.271	0.01139	0.915	1
CHCHD6	SSc_HC	Basal	Prox	-0.02419	3.719	0.01135	0.915	1
DGKQ	SSc_HC	Basal	Prox	0.06925	1.202	0.08731	0.915	1
NSG1	SSc_HC	Basal	Prox	0.03385	5.185	0.01135	0.915	1
FNIP2	SSc_HC	Basal	Prox	0.02768	2.16	0.01152	0.915	1
CAMLG	SSc_HC	Basal	Prox	-0.0113	5.828	0.0114	0.915	1
LY6E-DT	SSc_HC	Basal	Prox	0.03953	0.1544	0.01135	0.915	1
NAALADL1	SSc_HC	Basal	Prox	0.02948	0.5522	0.01156	0.915	1
PIK3C2G	SSc_HC	Basal	Prox	-0.02389	3.032	0.01148	0.915	1
SLC11A2	SSc_HC	Basal	Prox	-0.02457	4.129	0.01141	0.915	1
MARCH9	SSc_HC	Basal	Prox	-0.02442	2.497	0.0114	0.915	1
KTN1-AS1	SSc_HC	Basal	Prox	0.02598	1.294	0.0113	0.915	1
NPRL3	SSc_HC	Basal	Prox	0.02306	3.218	0.01137	0.915	1
MRPL28	SSc_HC	Basal	Prox	0.02162	5.353	0.01149	0.915	1
RNF128	SSc_HC	Basal	Prox	0.02621	1.587	0.01148	0.915	1
EVC	SSc_HC	Basal	Prox	0.04038	-0.02997	0.01131	0.915	1
PTGS2	GERD_HC	Basal	Prox	-0.0537	0.1532	0.01134	0.915	1
SEC13	GERD_HC	Basal	Prox	-0.02137	4.606	0.01149	0.915	1
FSTL1	GERD_HC	Basal	Prox	0.04535	0.682	0.01139	0.915	1
CTBP1-DT	GERD_HC	Basal	Prox	-0.02341	1.767	0.01144	0.915	1
RPL37	GERD_HC	Basal	Prox	-0.03464	11.83	0.01155	0.915	1
AL356599.1	GERD_HC	Basal	Prox	0.05066	0.809	0.02627	0.915	1
CLDN4	GERD_HC	Basal	Prox	-0.04509	7.884	0.01143	0.915	1
ELOC	GERD_HC	Basal	Prox	0.01965	7.327	0.01143	0.915	1
STK3	GERD_HC	Basal	Prox	0.02694	3.138	0.01152	0.915	1
TMEM268	GERD_HC	Basal	Prox	0.03039	0.8099	0.01154	0.915	1
ARRDC1-AS1	GERD_HC	Basal	Prox	0.02693	1.906	0.01148	0.915	1
ALDH18A1	GERD_HC	Basal	Prox	0.03035	2.826	0.01138	0.915	1
DCP1B	GERD_HC	Basal	Prox	0.05369	1.387	0.05676	0.915	1
POLR3B	GERD_HC	Basal	Prox	-0.02796	2.513	0.01149	0.915	1
PSME2	GERD_HC	Basal	Prox	-0.04069	7.087	0.01141	0.915	1
RIOX1	GERD_HC	Basal	Prox	-0.1474	1.343	0.2398	0.915	1
CALML4	GERD_HC	Basal	Prox	-0.03776	1.323	0.01133	0.915	1
TUFM	GERD_HC	Basal	Prox	-0.02205	7.408	0.0113	0.915	1
RNF40	GERD_HC	Basal	Prox	0.01738	3.178	0.01151	0.915	1
USE1	GERD_HC	Basal	Prox	-0.01852	4.746	0.01146	0.915	1
RAB22A	GERD_HC	Basal	Prox	0.02054	4.789	0.01146	0.915	1
PBDC1	GERD_HC	Basal	Prox	0.03056	5.526	0.01145	0.915	1
AC079848.1	GERD_HC	Basal	Prox	0.05125	0.9221	0.01137	0.915	1
GSTM3	SSc_GERD	Basal	Prox	0.06764	6.521	0.01148	0.915	1
FLAD1	SSc_GERD	Basal	Prox	-0.01977	3.56	0.01142	0.915	1
PFKFB2	SSc_GERD	Basal	Prox	0.05269	3.285	0.01148	0.915	1
ACY1	SSc_GERD	Basal	Prox	0.02901	3.281	0.01146	0.915	1
RAB30	SSc_GERD	Basal	Prox	0.03132	2.456	0.0115	0.915	1
UBE2L3	SSc_GERD	Basal	Prox	0.0171	7.121	0.01153	0.915	1
PAQR7	SSc_HC	Prolif Basal	Dist	0.02908	3.694	0.01154	0.915	1
GAS5	SSc_HC	Prolif Basal	Dist	0.02173	8.577	0.01139	0.915	1
CLHC1	SSc_HC	Prolif Basal	Dist	0.02372	0.8839	0.01138	0.915	1
RUFY3	SSc_HC	Prolif Basal	Dist	-0.0169	4.377	0.01132	0.915	1
BRPF3	SSc_HC	Prolif Basal	Dist	0.02307	1.642	0.01148	0.915	1
ABI1	SSc_HC	Prolif Basal	Dist	0.02407	5.929	0.0113	0.915	1
LINC00842	SSc_HC	Prolif Basal	Dist	0.04838	-0.0906	0.01149	0.915	1
SLC37A4	SSc_HC	Prolif Basal	Dist	0.02095	1.97	0.0113	0.915	1
FOXO1	SSc_HC	Prolif Basal	Dist	0.04362	2.441	0.05238	0.915	1
AL096870.8	SSc_HC	Prolif Basal	Dist	-0.03037	2.148	0.0115	0.915	1
ADCK1	SSc_HC	Prolif Basal	Dist	0.02716	0.7418	0.01156	0.915	1
ATP5MPL	SSc_HC	Prolif Basal	Dist	0.02103	8.363	0.01131	0.915	1
ELOB	SSc_HC	Prolif Basal	Dist	-0.0228	9.003	0.0114	0.915	1
FLYWCH1	SSc_HC	Prolif Basal	Dist	0.02853	1.898	0.01154	0.915	1
SUZ12	SSc_HC	Prolif Basal	Dist	-0.01673	5.13	0.01143	0.915	1
PRDX6	GERD_HC	Prolif Basal	Dist	-0.02659	9.013	0.01137	0.915	1
MR1	GERD_HC	Prolif Basal	Dist	0.02991	2.906	0.01152	0.915	1
XPO1	GERD_HC	Prolif Basal	Dist	-0.01934	5.536	0.01131	0.915	1
COBLL1	GERD_HC	Prolif Basal	Dist	0.03206	6.137	0.01145	0.915	1
HSPD1	GERD_HC	Prolif Basal	Dist	-0.04187	7.829	0.01144	0.915	1
SERPINE2	GERD_HC	Prolif Basal	Dist	-0.07368	2.944	0.01141	0.915	1
MKRN2	GERD_HC	Prolif Basal	Dist	-0.01989	3.82	0.01146	0.915	1
SLC12A8	GERD_HC	Prolif Basal	Dist	-0.05211	1.485	0.01155	0.915	1
CXCL10	GERD_HC	Prolif Basal	Dist	-0.1488	1.817	0.01129	0.915	1
ALDH7A1	GERD_HC	Prolif Basal	Dist	-0.03579	5.829	0.01144	0.915	1
SMIM13	GERD_HC	Prolif Basal	Dist	-0.03168	3.42	0.01131	0.915	1
PRSS16	GERD_HC	Prolif Basal	Dist	0.03069	2.468	0.0115	0.915	1
MTRES1	GERD_HC	Prolif Basal	Dist	-0.02748	4.355	0.01131	0.915	1
GPNMB	GERD_HC	Prolif Basal	Dist	-0.04014	6.421	0.01142	0.915	1
PRKDC	GERD_HC	Prolif Basal	Dist	0.02862	6.626	0.0115	0.915	1
EXOSC1	GERD_HC	Prolif Basal	Dist	0.0231	4.421	0.01129	0.915	1
TESMIN	GERD_HC	Prolif Basal	Dist	-0.03236	1.654	0.0113	0.915	1
PPP2R1B	GERD_HC	Prolif Basal	Dist	-0.01814	2.945	0.01143	0.915	1
GAS6	GERD_HC	Prolif Basal	Dist	-0.03962	4.88	0.01131	0.915	1
GMPR2	GERD_HC	Prolif Basal	Dist	-0.02299	4.685	0.01153	0.915	1
CTIF	GERD_HC	Prolif Basal	Dist	0.04445	1.627	0.02042	0.915	1
ASH1L-AS1	SSc_GERD	Prolif Basal	Dist	0.02796	0.895	0.0115	0.915	1
SPCS1	SSc_GERD	Prolif Basal	Dist	-0.01852	7.76	0.01139	0.915	1
APBB3	SSc_GERD	Prolif Basal	Dist	0.04051	0.3112	0.0187	0.915	1
BNIP1	SSc_GERD	Prolif Basal	Dist	0.02763	2.95	0.01133	0.915	1
UQCC2	SSc_GERD	Prolif Basal	Dist	0.02302	6.386	0.0113	0.915	1
DNAAF5	SSc_GERD	Prolif Basal	Dist	-0.02487	2.943	0.01147	0.915	1
LAPTM4B	SSc_GERD	Prolif Basal	Dist	-0.03608	5.347	0.01154	0.915	1
STAMBPL1	SSc_GERD	Prolif Basal	Dist	0.0367	0.8814	0.0209	0.915	1
CLPB	SSc_GERD	Prolif Basal	Dist	-0.02625	2.6	0.0129	0.915	1
PAWR	SSc_GERD	Prolif Basal	Dist	-0.02619	6.141	0.01144	0.915	1
POP5	SSc_GERD	Prolif Basal	Dist	-0.02947	4.823	0.01148	0.915	1
PCNX1	SSc_GERD	Prolif Basal	Dist	-0.02431	1.971	0.0113	0.915	1
EHD4	SSc_GERD	Prolif Basal	Dist	-0.03351	4.161	0.01154	0.915	1
RAB11FIP3	SSc_GERD	Prolif Basal	Dist	0.06402	0.1676	0.04287	0.915	1
RAB40B	SSc_GERD	Prolif Basal	Dist	-0.02515	3.258	0.01135	0.915	1
ZSWIM9	SSc_GERD	Prolif Basal	Dist	0.02195	1.609	0.01146	0.915	1
RDH13	SSc_GERD	Prolif Basal	Dist	0.02846	4.926	0.01136	0.915	1
TRIB3	SSc_GERD	Prolif Basal	Dist	-0.03825	1.886	0.01155	0.915	1
SMTN	SSc_GERD	Prolif Basal	Dist	0.03362	1.592	0.0113	0.915	1
LAD1	SSc_HC	Prolif Basal	Prox	-0.01798	7.287	0.01145	0.915	1
NDUFA10	SSc_HC	Prolif Basal	Prox	0.01492	6.821	0.01135	0.915	1
FGFBP1	SSc_HC	Prolif Basal	Prox	0.04768	7.836	0.01149	0.915	1
EEF1E1	SSc_HC	Prolif Basal	Prox	0.02253	5.297	0.01135	0.915	1
PDCD2	SSc_HC	Prolif Basal	Prox	0.01991	5.611	0.01155	0.915	1
PTK2	SSc_HC	Prolif Basal	Prox	0.02642	4.571	0.01132	0.915	1
ENTR1	SSc_HC	Prolif Basal	Prox	-0.02658	3.274	0.01141	0.915	1
MTG1	SSc_HC	Prolif Basal	Prox	0.01866	4.596	0.01137	0.915	1
IFITM2	SSc_HC	Prolif Basal	Prox	-0.09488	5.023	0.01131	0.915	1
CD59	SSc_HC	Prolif Basal	Prox	0.02514	9	0.01138	0.915	1
LMBR1L	SSc_HC	Prolif Basal	Prox	-0.02248	2.52	0.01138	0.915	1
NCOR2	SSc_HC	Prolif Basal	Prox	0.02699	4.275	0.01138	0.915	1
FKBP8	SSc_HC	Prolif Basal	Prox	0.02017	7.052	0.01156	0.915	1
HMGN5	SSc_HC	Prolif Basal	Prox	-0.0242	4.432	0.01135	0.915	1
UBL4A	SSc_HC	Prolif Basal	Prox	-0.01738	3.979	0.01135	0.915	1
SOX13	GERD_HC	Prolif Basal	Prox	0.02684	1.275	0.01139	0.915	1
HMCES	GERD_HC	Prolif Basal	Prox	0.01841	4.308	0.0113	0.915	1
ZBTB38	GERD_HC	Prolif Basal	Prox	-0.03322	3.86	0.01132	0.915	1
EIF2A	GERD_HC	Prolif Basal	Prox	0.01638	6.239	0.01137	0.915	1
ENY2	GERD_HC	Prolif Basal	Prox	-0.02015	6.613	0.01138	0.915	1
EXOSC4	GERD_HC	Prolif Basal	Prox	0.02104	4.53	0.0113	0.915	1
NEK6	GERD_HC	Prolif Basal	Prox	0.04883	0.00932	0.0114	0.915	1
ZBTB3	GERD_HC	Prolif Basal	Prox	0.0316	0.407	0.01232	0.915	1
TMEM179B	GERD_HC	Prolif Basal	Prox	-0.02112	5.544	0.01139	0.915	1
SPINDOC	GERD_HC	Prolif Basal	Prox	0.1319	0.4603	0.1612	0.915	1
UBE4A	GERD_HC	Prolif Basal	Prox	0.02413	3.892	0.01146	0.915	1
ADSSL1	GERD_HC	Prolif Basal	Prox	0.04025	1.678	0.01145	0.915	1
HEXIM1	GERD_HC	Prolif Basal	Prox	0.02752	4.568	0.01151	0.915	1
SCAND1	GERD_HC	Prolif Basal	Prox	0.03169	6.54	0.01154	0.915	1
PLXNB2	GERD_HC	Prolif Basal	Prox	0.0234	4.927	0.01149	0.915	1
FAM50A	GERD_HC	Prolif Basal	Prox	-0.03272	4.384	0.01146	0.915	1
HTRA2	SSc_GERD	Prolif Basal	Prox	0.02184	3.63	0.01138	0.915	1
NDUFB4	SSc_GERD	Prolif Basal	Prox	0.02534	8.211	0.01149	0.915	1
EHHADH	SSc_GERD	Prolif Basal	Prox	-0.0396	2.173	0.02662	0.915	1
NSA2	SSc_GERD	Prolif Basal	Prox	0.02236	7.588	0.01135	0.915	1
KAT6A	SSc_GERD	Prolif Basal	Prox	-0.02189	3.975	0.01145	0.915	1
TMEM250	SSc_GERD	Prolif Basal	Prox	-0.02002	3.662	0.0114	0.915	1
TSG101	SSc_GERD	Prolif Basal	Prox	0.018	6.397	0.01139	0.915	1
FEN1	SSc_GERD	Prolif Basal	Prox	0.02713	4.11	0.0113	0.915	1
FKBP3	SSc_GERD	Prolif Basal	Prox	0.01525	6.469	0.01155	0.915	1
HSPA2	SSc_GERD	Prolif Basal	Prox	-0.03457	5.605	0.01131	0.915	1
MAGEH1	SSc_GERD	Prolif Basal	Prox	-0.02651	1.599	0.01145	0.915	1
PGRMC1	SSc_GERD	Prolif Basal	Prox	0.03122	5.892	0.01141	0.915	1
CMPK2	SSc_HC	Prolif Suprabasal	Dist	-0.05539	0.2958	0.01134	0.915	1
MRPL33	SSc_HC	Prolif Suprabasal	Dist	-0.02684	6.432	0.01151	0.915	1
PKP4	SSc_HC	Prolif Suprabasal	Dist	0.01855	3.97	0.01146	0.915	1
FER	SSc_HC	Prolif Suprabasal	Dist	-0.02313	2.852	0.01142	0.915	1
CYREN	SSc_HC	Prolif Suprabasal	Dist	0.01808	3.352	0.01141	0.915	1
TMEM132A	SSc_HC	Prolif Suprabasal	Dist	-0.03669	2.467	0.01144	0.915	1
COPZ1	SSc_HC	Prolif Suprabasal	Dist	-0.01236	6.18	0.01134	0.915	1
EIF2AK4	SSc_HC	Prolif Suprabasal	Dist	0.02387	4.194	0.0113	0.915	1
PRC1	SSc_HC	Prolif Suprabasal	Dist	-0.02322	5.146	0.01135	0.915	1
NMRAL1	SSc_HC	Prolif Suprabasal	Dist	-0.01744	4.645	0.01131	0.915	1
KIF16B	SSc_HC	Prolif Suprabasal	Dist	0.02073	3.57	0.01139	0.915	1
BEX4	SSc_HC	Prolif Suprabasal	Dist	-0.02396	6.079	0.01134	0.915	1
NPHP4	GERD_HC	Prolif Suprabasal	Dist	-0.03454	-0.09251	0.0115	0.915	1
ZNHIT6	GERD_HC	Prolif Suprabasal	Dist	0.02954	3.934	0.01149	0.915	1
PIAS3	GERD_HC	Prolif Suprabasal	Dist	0.02099	2.81	0.01147	0.915	1
DPM3	GERD_HC	Prolif Suprabasal	Dist	-0.03316	5.412	0.01134	0.915	1
SFT2D2	GERD_HC	Prolif Suprabasal	Dist	-0.02536	5.139	0.01152	0.915	1
BCS1L	GERD_HC	Prolif Suprabasal	Dist	0.02788	3.533	0.01146	0.915	1
HDAC4	GERD_HC	Prolif Suprabasal	Dist	0.02571	1.803	0.01139	0.915	1
POMGNT2	GERD_HC	Prolif Suprabasal	Dist	-0.02682	0.794	0.01132	0.915	1
ZBTB11-AS1	GERD_HC	Prolif Suprabasal	Dist	-0.02648	1.538	0.01147	0.915	1
DMXL1	GERD_HC	Prolif Suprabasal	Dist	-0.0202	3.438	0.01143	0.915	1
ARSI	GERD_HC	Prolif Suprabasal	Dist	0.06394	0.7705	0.01144	0.915	1
MAP3K7	GERD_HC	Prolif Suprabasal	Dist	-0.1054	2.777	0.3021	0.915	1
MPP6	GERD_HC	Prolif Suprabasal	Dist	-0.02985	2.39	0.01137	0.915	1
C10orf99	GERD_HC	Prolif Suprabasal	Dist	0.08428	6.848	0.01135	0.915	1
PPP1CA	GERD_HC	Prolif Suprabasal	Dist	0.01711	7.267	0.01152	0.915	1
MED17	GERD_HC	Prolif Suprabasal	Dist	0.01963	2.86	0.01144	0.915	1
COA8	GERD_HC	Prolif Suprabasal	Dist	0.01801	5.822	0.01146	0.915	1
JMJD8	GERD_HC	Prolif Suprabasal	Dist	0.0251	4.66	0.01152	0.915	1
PAQR4	GERD_HC	Prolif Suprabasal	Dist	0.04439	2.736	0.01154	0.915	1
MGRN1	GERD_HC	Prolif Suprabasal	Dist	-0.02578	2.235	0.01149	0.915	1
MPP3	GERD_HC	Prolif Suprabasal	Dist	0.03488	0.3976	0.01149	0.915	1
LINC00909	GERD_HC	Prolif Suprabasal	Dist	0.06125	2.444	0.06209	0.915	1
CRB3	GERD_HC	Prolif Suprabasal	Dist	0.02896	6.095	0.01135	0.915	1
RTL8C	GERD_HC	Prolif Suprabasal	Dist	-0.02387	5.134	0.01144	0.915	1
AC064836.4	GERD_HC	Prolif Suprabasal	Dist	0.04745	0.128	0.01144	0.915	1
CHCHD6	SSc_GERD	Prolif Suprabasal	Dist	0.02687	3.74	0.01136	0.915	1
G3BP1	SSc_GERD	Prolif Suprabasal	Dist	-0.0244	5.856	0.01135	0.915	1
RGL2	SSc_GERD	Prolif Suprabasal	Dist	-0.02154	4.387	0.01151	0.915	1
SAYSD1	SSc_GERD	Prolif Suprabasal	Dist	0.02299	3.461	0.01131	0.915	1
ORC3	SSc_GERD	Prolif Suprabasal	Dist	0.01637	3.329	0.01143	0.915	1
RPL35	SSc_GERD	Prolif Suprabasal	Dist	0.02744	11.24	0.01141	0.915	1
ASB13	SSc_GERD	Prolif Suprabasal	Dist	-0.1054	1.265	0.1468	0.915	1
FBXO33	SSc_GERD	Prolif Suprabasal	Dist	-0.02571	2.875	0.01136	0.915	1
ATL1	SSc_GERD	Prolif Suprabasal	Dist	-0.02579	2.262	0.01142	0.915	1
LINC02323	SSc_GERD	Prolif Suprabasal	Dist	-0.04681	1.907	0.01132	0.915	1
GOLGA8A	SSc_GERD	Prolif Suprabasal	Dist	-0.03726	1.802	0.01138	0.915	1
UBN1	SSc_GERD	Prolif Suprabasal	Dist	0.02245	4.063	0.01156	0.915	1
LRRC37B	SSc_GERD	Prolif Suprabasal	Dist	-0.02752	0.8801	0.0114	0.915	1
CARD14	SSc_GERD	Prolif Suprabasal	Dist	-0.02562	2.068	0.01154	0.915	1
POLD1	SSc_GERD	Prolif Suprabasal	Dist	0.02581	2.395	0.01143	0.915	1
ZNF350	SSc_GERD	Prolif Suprabasal	Dist	-0.0284	1.921	0.01138	0.915	1
H1F0	SSc_GERD	Prolif Suprabasal	Dist	0.03003	6.674	0.0115	0.915	1
MARCO	SSc_GERD	Prolif Suprabasal	Dist	-0.09188	1.459	0.01149	0.915	1
PKN2	SSc_HC	Prolif Suprabasal	Prox	-0.02222	6.032	0.01155	0.915	1
HENMT1	SSc_HC	Prolif Suprabasal	Prox	0.02928	0.7002	0.01148	0.915	1
PRPF3	SSc_HC	Prolif Suprabasal	Prox	0.02007	2.834	0.03052	0.915	1
GEMIN6	SSc_HC	Prolif Suprabasal	Prox	0.02557	3.932	0.0113	0.915	1
CRYBG3	SSc_HC	Prolif Suprabasal	Prox	-0.0205	4.342	0.01146	0.915	1
AC079848.1	SSc_HC	Prolif Suprabasal	Prox	0.0407	0.9223	0.01146	0.915	1
EPB41L4A	SSc_HC	Prolif Suprabasal	Prox	-0.02417	3.583	0.01146	0.915	1
CPEB4	SSc_HC	Prolif Suprabasal	Prox	-0.02695	5.453	0.0114	0.915	1
MTO1	SSc_HC	Prolif Suprabasal	Prox	-0.01988	2.599	0.01149	0.915	1
EEF1A1	SSc_HC	Prolif Suprabasal	Prox	0.01239	12.55	0.01143	0.915	1
AHR	SSc_HC	Prolif Suprabasal	Prox	0.02505	3.798	0.01152	0.915	1
UBE2D4	SSc_HC	Prolif Suprabasal	Prox	0.02277	2.557	0.01144	0.915	1
YTHDF3	SSc_HC	Prolif Suprabasal	Prox	-0.02187	4.079	0.01146	0.915	1
MAL2	SSc_HC	Prolif Suprabasal	Prox	-0.02318	8.254	0.01133	0.915	1
CTR9	SSc_HC	Prolif Suprabasal	Prox	0.01765	4.519	0.01144	0.915	1
PICALM	SSc_HC	Prolif Suprabasal	Prox	-0.02405	5.154	0.01155	0.915	1
ELAC1	SSc_HC	Prolif Suprabasal	Prox	-0.0159	2.555	0.01147	0.915	1
TIMM13	SSc_HC	Prolif Suprabasal	Prox	-0.02473	7.4	0.01134	0.915	1
PHLDB3	SSc_HC	Prolif Suprabasal	Prox	0.03693	4.386	0.01141	0.915	1
CCDC61	SSc_HC	Prolif Suprabasal	Prox	0.02571	2.627	0.01146	0.915	1
ZNF581	SSc_HC	Prolif Suprabasal	Prox	0.01365	4.391	0.01134	0.915	1
ITPA	SSc_HC	Prolif Suprabasal	Prox	0.02362	5.734	0.0113	0.915	1
DONSON	SSc_HC	Prolif Suprabasal	Prox	-0.01696	2.247	0.01151	0.915	1
MRPS6	SSc_HC	Prolif Suprabasal	Prox	-0.02341	5.364	0.01138	0.915	1
GCAT	SSc_HC	Prolif Suprabasal	Prox	-0.01904	4.55	0.01152	0.915	1
DENND1B	GERD_HC	Prolif Suprabasal	Prox	0.02869	2.904	0.01155	0.915	1
OLA1	GERD_HC	Prolif Suprabasal	Prox	-0.02186	6.35	0.01149	0.915	1
PDLIM5	GERD_HC	Prolif Suprabasal	Prox	-0.03264	6.738	0.01152	0.915	1
KIF13A	GERD_HC	Prolif Suprabasal	Prox	0.03314	3.82	0.01146	0.915	1
MRPL15	GERD_HC	Prolif Suprabasal	Prox	-0.01828	5.615	0.01138	0.915	1
TRIB1	GERD_HC	Prolif Suprabasal	Prox	0.03832	3.636	0.01136	0.915	1
TRIM14	GERD_HC	Prolif Suprabasal	Prox	0.02195	3.438	0.01135	0.915	1
AC063960.1	GERD_HC	Prolif Suprabasal	Prox	-0.03929	2.985	0.01144	0.915	1
C17orf58	GERD_HC	Prolif Suprabasal	Prox	0.034	3.676	0.01155	0.915	1
TMEM104	GERD_HC	Prolif Suprabasal	Prox	-0.06245	0.5629	0.04598	0.915	1
AL022311.1	GERD_HC	Prolif Suprabasal	Prox	0.02672	2.124	0.01138	0.915	1
NUDT13	GERD_HC	Prolif Suprabasal	Prox	0.03957	0.01791	0.01155	0.915	1
NAXE	SSc_GERD	Prolif Suprabasal	Prox	-0.03052	5.329	0.01143	0.915	1
SMG7	SSc_GERD	Prolif Suprabasal	Prox	-0.02483	4.059	0.01133	0.915	1
SLC30A1	SSc_GERD	Prolif Suprabasal	Prox	0.03622	3.002	0.01148	0.915	1
RAB1A	SSc_GERD	Prolif Suprabasal	Prox	0.01882	6.23	0.01154	0.915	1
FGFBP1	SSc_GERD	Prolif Suprabasal	Prox	0.05433	7.837	0.0115	0.915	1
AREG	SSc_GERD	Prolif Suprabasal	Prox	0.04833	6.373	0.01151	0.915	1
GSTA4	SSc_GERD	Prolif Suprabasal	Prox	-0.03314	5.454	0.01148	0.915	1
SFT2D1	SSc_GERD	Prolif Suprabasal	Prox	0.02025	5.441	0.01136	0.915	1
OTUD1	SSc_GERD	Prolif Suprabasal	Prox	-0.0372	4.187	0.01151	0.915	1
NUDT22	SSc_GERD	Prolif Suprabasal	Prox	0.01581	5.192	0.01137	0.915	1
EEA1	SSc_GERD	Prolif Suprabasal	Prox	-0.02419	5.922	0.01136	0.915	1
ZNF414	SSc_GERD	Prolif Suprabasal	Prox	-0.03232	3.27	0.0115	0.915	1
ANKRD27	SSc_GERD	Prolif Suprabasal	Prox	-0.02816	2.296	0.0115	0.915	1
ATP2B1-AS1	SSc_GERD	Prolif Suprabasal	Prox	-0.03575	0.6697	0.01155	0.915	1
SF3A3	SSc_HC	Suprabasal	Dist	-0.02354	5.001	0.01146	0.915	1
FAHD2A	SSc_HC	Suprabasal	Dist	-0.02102	3.196	0.01144	0.915	1
CD38	SSc_HC	Suprabasal	Dist	-0.0395	0.05991	0.01152	0.915	1
RGS14	SSc_HC	Suprabasal	Dist	0.03131	5.355	0.01138	0.915	1
RNF146	SSc_HC	Suprabasal	Dist	-0.01702	3.264	0.0115	0.915	1
STX17-AS1	SSc_HC	Suprabasal	Dist	-0.02262	2.444	0.01141	0.915	1
ANO9	SSc_HC	Suprabasal	Dist	0.02373	1.681	0.01149	0.915	1
ZNF146	SSc_HC	Suprabasal	Dist	0.01837	3.697	0.01153	0.915	1
LYAR	GERD_HC	Suprabasal	Dist	-0.03345	4.494	0.01143	0.915	1
PAFAH1B2	GERD_HC	Suprabasal	Dist	-0.02017	4.758	0.01144	0.915	1
IGFBP4	GERD_HC	Suprabasal	Dist	-0.0401	3.65	0.01136	0.915	1
SLC9A3R1	GERD_HC	Suprabasal	Dist	0.02127	7.035	0.01154	0.915	1
RANBP1	GERD_HC	Suprabasal	Dist	0.0374	7.325	0.01144	0.915	1
LINC01278	GERD_HC	Suprabasal	Dist	-0.02823	1.548	0.01153	0.915	1
NMU	SSc_GERD	Suprabasal	Dist	0.03348	7.057	0.01139	0.915	1
SDAD1	SSc_GERD	Suprabasal	Dist	0.02353	4.615	0.01144	0.915	1
UFSP2	SSc_GERD	Suprabasal	Dist	0.01784	4.567	0.01148	0.915	1
MRPL18	SSc_GERD	Suprabasal	Dist	0.02356	6.413	0.0115	0.915	1
R3HDM2	SSc_GERD	Suprabasal	Dist	-0.03702	4.517	0.0539	0.915	1
THAP2	SSc_GERD	Suprabasal	Dist	0.01846	3.468	0.01136	0.915	1
ZCCHC8	SSc_GERD	Suprabasal	Dist	-0.01679	3.509	0.01152	0.915	1
FAM174C	SSc_GERD	Suprabasal	Dist	0.02431	5.919	0.01135	0.915	1
COX6B1	SSc_GERD	Suprabasal	Dist	-0.02353	9.333	0.01153	0.915	1
FAM183A	SSc_GERD	Suprabasal	Dist	-0.03181	0.798	0.01145	0.915	1
LRRC41	SSc_HC	Suprabasal	Prox	0.01218	4.195	0.0115	0.915	1
TP53BP2	SSc_HC	Suprabasal	Prox	0.02883	5.382	0.01132	0.915	1
AASS	SSc_HC	Suprabasal	Prox	0.02577	3.151	0.01151	0.915	1
CSTF3	SSc_HC	Suprabasal	Prox	0.01562	3.823	0.01141	0.915	1
EEA1	SSc_HC	Suprabasal	Prox	0.0211	5.979	0.01149	0.915	1
VPS37B	SSc_HC	Suprabasal	Prox	-0.03011	6.48	0.01133	0.915	1
RILPL1	SSc_HC	Suprabasal	Prox	0.0256	2	0.01142	0.915	1
OCA2	SSc_HC	Suprabasal	Prox	-0.03975	1.169	0.01148	0.915	1
MARVELD3	SSc_HC	Suprabasal	Prox	-0.02733	3.421	0.01149	0.915	1
MSL1	SSc_HC	Suprabasal	Prox	0.01845	3.924	0.0114	0.915	1
RAB5C	SSc_HC	Suprabasal	Prox	0.01301	6.193	0.01148	0.915	1
ACP5	SSc_HC	Suprabasal	Prox	-0.02085	3.772	0.01138	0.915	1
RPL13A	SSc_HC	Suprabasal	Prox	0.02235	11.26	0.01143	0.915	1
APOOL	SSc_HC	Suprabasal	Prox	0.01519	3.986	0.01148	0.915	1
ARHGAP30	GERD_HC	Suprabasal	Prox	0.0465	1.223	0.01146	0.915	1
RO60	GERD_HC	Suprabasal	Prox	0.02011	4.506	0.01145	0.915	1
GMPPA	GERD_HC	Suprabasal	Prox	-0.02375	3.494	0.01155	0.915	1
MAD1L1	GERD_HC	Suprabasal	Prox	-0.0264	3.048	0.01154	0.915	1
PLAAT4	GERD_HC	Suprabasal	Prox	0.0506	4.815	0.01138	0.915	1
TMEM134	GERD_HC	Suprabasal	Prox	0.02241	7.338	0.01132	0.915	1
SNX19	GERD_HC	Suprabasal	Prox	-0.02259	2.332	0.01136	0.915	1
CCDC59	GERD_HC	Suprabasal	Prox	0.0189	5.541	0.0113	0.915	1
TRIAP1	GERD_HC	Suprabasal	Prox	-0.02471	4.914	0.01136	0.915	1
PDK2	GERD_HC	Suprabasal	Prox	-0.02188	3.607	0.01155	0.915	1
CRB3	GERD_HC	Suprabasal	Prox	0.02828	6.135	0.01143	0.915	1
C19orf54	GERD_HC	Suprabasal	Prox	0.02892	1.299	0.01138	0.915	1
ANKRD44	GERD_HC	Suprabasal	Prox	0.04054	0.7742	0.01139	0.915	1
DGUOK	SSc_GERD	Suprabasal	Prox	-0.0166	5.68	0.0113	0.915	1
DNASE1L3	SSc_GERD	Suprabasal	Prox	-0.05229	5.149	0.01148	0.915	1
FCHSD1	SSc_GERD	Suprabasal	Prox	-0.02685	0.7485	0.01144	0.915	1
ARID5B	SSc_GERD	Suprabasal	Prox	-0.02382	6.372	0.01141	0.915	1
LNX2	SSc_GERD	Suprabasal	Prox	-0.03406	3.004	0.01151	0.915	1
NMB	SSc_GERD	Suprabasal	Prox	-0.05359	3.019	0.01149	0.915	1
FDXR	SSc_GERD	Suprabasal	Prox	-0.03252	5.126	0.01147	0.915	1
FBXO17	SSc_GERD	Suprabasal	Prox	0.03639	2.85	0.01136	0.915	1
RPS11	SSc_GERD	Suprabasal	Prox	-0.02304	10.54	0.01145	0.915	1
CCDC106	SSc_GERD	Suprabasal	Prox	0.03247	2.325	0.01146	0.915	1
GALNT12	SSc_HC	Superficial	Dist	0.03179	3.422	0.01141	0.915	0.967
GTPBP4	SSc_HC	Superficial	Dist	-0.02026	4.602	0.01131	0.915	0.967
ERGIC2	SSc_HC	Superficial	Dist	0.01318	5.274	0.01139	0.915	0.967
ATG2B	SSc_HC	Superficial	Dist	-0.02224	2.389	0.01133	0.915	0.967
OXLD1	SSc_HC	Superficial	Dist	-0.01576	4.628	0.01144	0.915	0.967
AP003068.2	GERD_HC	Superficial	Dist	-0.06265	1.699	0.01137	0.915	0.984
ZNF823	GERD_HC	Superficial	Dist	0.02628	2.058	0.0115	0.915	0.984
PPT1	SSc_GERD	Superficial	Dist	0.0302	3.928	0.01145	0.915	0.964
EFCAB14	SSc_GERD	Superficial	Dist	0.01973	4.415	0.01134	0.915	0.965
XPO1	SSc_GERD	Superficial	Dist	-0.01854	5.606	0.01149	0.915	0.964
ERP44	SSc_GERD	Superficial	Dist	-0.01422	5.552	0.0114	0.915	0.964
GNPTAB	SSc_GERD	Superficial	Dist	-0.02193	3.978	0.01755	0.915	0.964
ZNF410	SSc_GERD	Superficial	Dist	0.01837	3.222	0.01138	0.915	0.964
ZNF274	SSc_GERD	Superficial	Dist	0.02299	3.145	0.01151	0.915	0.964
SCAMP1	SSc_HC	Superficial	Prox	0.01442	3.899	0.01152	0.915	0.949
DELE1	SSc_HC	Superficial	Prox	0.1171	2.884	0.4518	0.915	0.949
NDUFA5	SSc_HC	Superficial	Prox	-0.01167	6.395	0.01144	0.915	0.949
PGAM1	SSc_HC	Superficial	Prox	0.01737	7.164	0.0114	0.915	0.949
VEZF1	SSc_HC	Superficial	Prox	0.02149	3.946	0.01135	0.915	0.949
CEACAM1	SSc_HC	Superficial	Prox	0.0374	4.581	0.01151	0.915	0.949
TFE3	SSc_HC	Superficial	Prox	-0.01774	2.261	0.01143	0.915	0.949
NFKB1	GERD_HC	Superficial	Prox	0.01914	4.472	0.01132	0.915	0.957
TTC1	GERD_HC	Superficial	Prox	-0.01691	5.549	0.01149	0.915	0.956
WAPL	GERD_HC	Superficial	Prox	0.02124	4.36	0.01148	0.915	0.956
SIGIRR	GERD_HC	Superficial	Prox	0.02741	4.095	0.01156	0.915	0.956
KRTCAP2	SSc_GERD	Superficial	Prox	-0.0252	7.113	0.01144	0.915	0.984
PLOD2	SSc_GERD	Superficial	Prox	0.03173	3.781	0.01148	0.915	0.984
MRS2	SSc_GERD	Superficial	Prox	-0.02422	3.811	0.01129	0.915	0.984
CCZ1	SSc_GERD	Superficial	Prox	-0.02728	3.717	0.01135	0.915	0.984
ABAT	SSc_GERD	Superficial	Prox	-0.03733	2.893	0.01152	0.915	0.984
AKT2	SSc_GERD	Superficial	Prox	0.01475	4.005	0.01137	0.915	0.984
MZT2B	SSc_HC	Basal	Dist	-0.02639	8.263	0.0111	0.916	1
TERF1	SSc_HC	Basal	Dist	0.03239	4.415	0.03946	0.916	1
RIPK2	SSc_HC	Basal	Dist	0.01772	2.295	0.01122	0.916	1
JRK	SSc_HC	Basal	Dist	-0.03003	1.813	0.01108	0.916	1
MOB3B	SSc_HC	Basal	Dist	0.02389	2.864	0.01109	0.916	1
YIF1A	SSc_HC	Basal	Dist	-0.02512	5.605	0.01126	0.916	1
ANKRD9	SSc_HC	Basal	Dist	0.03053	4.528	0.01117	0.916	1
AL118516.1	SSc_HC	Basal	Dist	0.02796	2.574	0.01116	0.916	1
SLC38A5	SSc_HC	Basal	Dist	-0.04147	2.43	0.01111	0.916	1
ALDH3B2	SSc_HC	Basal	Dist	0.04166	4.874	0.01103	0.916	1
GUK1	GERD_HC	Basal	Dist	0.02456	8.76	0.01114	0.916	1
ADI1	GERD_HC	Basal	Dist	-0.02126	6.582	0.01113	0.916	1
ARHGEF4	GERD_HC	Basal	Dist	0.02442	3.049	0.01121	0.916	1
MTRNR2L12	GERD_HC	Basal	Dist	-0.06809	7.668	0.01127	0.916	1
SRPK1	GERD_HC	Basal	Dist	0.02467	5.288	0.01121	0.916	1
FRS3	GERD_HC	Basal	Dist	-0.04497	-0.3134	0.01121	0.916	1
VCPIP1	GERD_HC	Basal	Dist	0.02918	2.713	0.01112	0.916	1
DNAJC24	GERD_HC	Basal	Dist	-0.02317	2.626	0.01104	0.916	1
SDCBP2-AS1	GERD_HC	Basal	Dist	0.03522	-0.04971	0.01126	0.916	1
ARSA	GERD_HC	Basal	Dist	-0.02813	3.953	0.01119	0.916	1
RTL8A	GERD_HC	Basal	Dist	-0.02167	5.447	0.01123	0.916	1
AP001462.1	GERD_HC	Basal	Dist	0.04901	0.1424	0.01117	0.916	1
DYRK3	SSc_GERD	Basal	Dist	0.04183	0.9951	0.01108	0.916	1
FLVCR1	SSc_GERD	Basal	Dist	0.02879	1.309	0.01114	0.916	1
PCNX2	SSc_GERD	Basal	Dist	-0.02795	0.9831	0.01118	0.916	1
PPM1G	SSc_GERD	Basal	Dist	-0.02559	6.741	0.01123	0.916	1
DPY30	SSc_GERD	Basal	Dist	0.01923	6.307	0.01122	0.916	1
SOX2-OT	SSc_GERD	Basal	Dist	0.0272	0.2682	0.01105	0.916	1
ORC3	SSc_GERD	Basal	Dist	0.02089	3.313	0.01788	0.916	1
NSUN5	SSc_GERD	Basal	Dist	-0.02811	3.493	0.01107	0.916	1
ZSCAN21	SSc_GERD	Basal	Dist	-0.02728	1.337	0.01684	0.916	1
FAM185A	SSc_GERD	Basal	Dist	-0.0199	1.46	0.01115	0.916	1
BTBD6	SSc_GERD	Basal	Dist	-0.02808	4.883	0.01111	0.916	1
ZC3H18	SSc_GERD	Basal	Dist	0.01904	3.814	0.01123	0.916	1
DHX58	SSc_GERD	Basal	Dist	0.03534	0.996	0.01112	0.916	1
SLC35B1	SSc_GERD	Basal	Dist	-0.01617	4.645	0.0111	0.916	1
KIAA1143	SSc_HC	Basal	Prox	0.01451	4.352	0.01107	0.916	1
SDHAF3	SSc_HC	Basal	Prox	0.02627	4.455	0.01125	0.916	1
CARD19	SSc_HC	Basal	Prox	-0.02507	3.759	0.01122	0.916	1
NTMT1	SSc_HC	Basal	Prox	0.01714	4.479	0.01124	0.916	1
DIP2C	SSc_HC	Basal	Prox	0.02887	0.5771	0.01104	0.916	1
MRPL16	SSc_HC	Basal	Prox	0.0235	5.203	0.0111	0.916	1
CHD8	SSc_HC	Basal	Prox	0.01837	4.068	0.01127	0.916	1
RBM25	SSc_HC	Basal	Prox	0.015	6.38	0.01126	0.916	1
PLIN3	SSc_HC	Basal	Prox	-0.0252	8.177	0.01109	0.916	1
SYTL4	SSc_HC	Basal	Prox	-0.03592	3.124	0.01123	0.916	1
CCNQ	SSc_HC	Basal	Prox	-0.02367	3.808	0.01103	0.916	1
ROR1	GERD_HC	Basal	Prox	0.0394	1.721	0.01121	0.916	1
ZNF141	GERD_HC	Basal	Prox	-0.03034	2.123	0.01121	0.916	1
NFXL1	GERD_HC	Basal	Prox	0.02497	2.529	0.01105	0.916	1
TIGD6	GERD_HC	Basal	Prox	0.0278	0.7768	0.01116	0.916	1
CNPY3	GERD_HC	Basal	Prox	0.03052	3.948	0.0112	0.916	1
RAET1E	GERD_HC	Basal	Prox	-0.05404	4.186	0.01108	0.916	1
C7orf25	GERD_HC	Basal	Prox	0.02207	2.094	0.01126	0.916	1
PON2	GERD_HC	Basal	Prox	0.03516	3.902	0.01128	0.916	1
PVT1	GERD_HC	Basal	Prox	0.02768	2.952	0.01129	0.916	1
VCP	GERD_HC	Basal	Prox	0.01652	6.316	0.01105	0.916	1
PRRC2B	GERD_HC	Basal	Prox	0.01807	4.256	0.01106	0.916	1
TFAM	GERD_HC	Basal	Prox	0.02506	5.285	0.01126	0.916	1
PNPLA2	GERD_HC	Basal	Prox	-0.03445	4.938	0.01112	0.916	1
PANX1	GERD_HC	Basal	Prox	-0.03011	1.088	0.0111	0.916	1
MLH3	GERD_HC	Basal	Prox	0.02701	2.646	0.01108	0.916	1
BTBD6	GERD_HC	Basal	Prox	0.03076	4.883	0.01114	0.916	1
NCLN	GERD_HC	Basal	Prox	0.03015	3.231	0.01124	0.916	1
ZNF559	GERD_HC	Basal	Prox	-0.03292	0.7177	0.0112	0.916	1
MAGT1	GERD_HC	Basal	Prox	0.01894	4.408	0.01124	0.916	1
SNIP1	SSc_GERD	Basal	Prox	0.02751	3.455	0.01124	0.916	1
RNF11	SSc_GERD	Basal	Prox	-0.02547	5.624	0.0112	0.916	1
CDC42SE1	SSc_GERD	Basal	Prox	0.02504	6.476	0.01119	0.916	1
ABCB10	SSc_GERD	Basal	Prox	0.02559	1.732	0.01109	0.916	1
CIR1	SSc_GERD	Basal	Prox	0.01644	5.748	0.01116	0.916	1
TIFA	SSc_GERD	Basal	Prox	0.01991	4.529	0.01103	0.916	1
OXCT1	SSc_GERD	Basal	Prox	-0.02035	4.568	0.01123	0.916	1
GCLC	SSc_GERD	Basal	Prox	-0.03386	5.336	0.01126	0.916	1
EIF2AK1	SSc_GERD	Basal	Prox	-0.01856	4.848	0.01119	0.916	1
PPP3CB-AS1	SSc_GERD	Basal	Prox	0.02716	1.345	0.01115	0.916	1
AL133453.1	SSc_GERD	Basal	Prox	0.04199	5.647	0.01122	0.916	1
UACA	SSc_GERD	Basal	Prox	0.02951	6.185	0.01123	0.916	1
MPV17L	SSc_GERD	Basal	Prox	0.03748	0.4855	0.01122	0.916	1
C17orf97	SSc_GERD	Basal	Prox	-0.06491	1.949	0.01104	0.916	1
STK11	SSc_GERD	Basal	Prox	-0.02811	3.925	0.01118	0.916	1
ZNF20	SSc_GERD	Basal	Prox	-0.03696	1.204	0.01114	0.916	1
MAVS	SSc_GERD	Basal	Prox	-0.02284	3.682	0.01128	0.916	1
BEX3	SSc_GERD	Basal	Prox	-0.02102	6.185	0.01119	0.916	1
DDOST	SSc_HC	Prolif Basal	Dist	0.02105	5.705	0.0112	0.916	1
SLC2A1-AS1	SSc_HC	Prolif Basal	Dist	0.03631	1.103	0.01121	0.916	1
GPBP1L1	SSc_HC	Prolif Basal	Dist	-0.02044	5.355	0.01127	0.916	1
TLR5	SSc_HC	Prolif Basal	Dist	-0.0251	2.68	0.01111	0.916	1
VSNL1	SSc_HC	Prolif Basal	Dist	-0.02697	6.18	0.0111	0.916	1
TTC31	SSc_HC	Prolif Basal	Dist	0.01956	1.827	0.01105	0.916	1
LINC01806	SSc_HC	Prolif Basal	Dist	-0.03027	1.391	0.01103	0.916	1
CCDC51	SSc_HC	Prolif Basal	Dist	0.02577	4.096	0.01123	0.916	1
PTPRG	SSc_HC	Prolif Basal	Dist	-0.03335	0.3067	0.01114	0.916	1
TMPRSS11D	SSc_HC	Prolif Basal	Dist	0.06018	7.356	0.01116	0.916	1
HERC3	SSc_HC	Prolif Basal	Dist	-0.02095	3.178	0.01119	0.916	1
DNAJA1	SSc_HC	Prolif Basal	Dist	0.02174	7.319	0.01112	0.916	1
AUH	SSc_HC	Prolif Basal	Dist	-0.0217	3.01	0.01103	0.916	1
IFITM3	SSc_HC	Prolif Basal	Dist	-0.03845	7.385	0.01125	0.916	1
LMNTD2	SSc_HC	Prolif Basal	Dist	0.03642	2.019	0.01104	0.916	1
WNT5B	SSc_HC	Prolif Basal	Dist	-0.02762	4.001	0.01104	0.916	1
SNHG21	SSc_HC	Prolif Basal	Dist	0.02196	1.941	0.01129	0.916	1
CCDC189	SSc_HC	Prolif Basal	Dist	0.111	-0.1285	0.1519	0.916	1
DUSP14	SSc_HC	Prolif Basal	Dist	-0.03494	6.413	0.0112	0.916	1
SMARCE1	SSc_HC	Prolif Basal	Dist	-0.0113	5.583	0.0112	0.916	1
BPTF	SSc_HC	Prolif Basal	Dist	0.01717	5.683	0.0112	0.916	1
VPS4B	SSc_HC	Prolif Basal	Dist	-0.01722	7.744	0.01115	0.916	1
AK4	GERD_HC	Prolif Basal	Dist	0.02889	4.338	0.01111	0.916	1
SMARCAL1	GERD_HC	Prolif Basal	Dist	0.02053	2.386	0.01121	0.916	1
CCL20	GERD_HC	Prolif Basal	Dist	-0.1097	4.081	0.0112	0.916	1
EEFSEC	GERD_HC	Prolif Basal	Dist	0.03107	2.67	0.01125	0.916	1
FAM193B	GERD_HC	Prolif Basal	Dist	0.02446	1.93	0.01124	0.916	1
MRPS18A	GERD_HC	Prolif Basal	Dist	0.01681	5.184	0.01118	0.916	1
KAT6A	GERD_HC	Prolif Basal	Dist	0.02332	3.975	0.01117	0.916	1
MAL2	GERD_HC	Prolif Basal	Dist	0.02818	8.283	0.01104	0.916	1
BOP1	GERD_HC	Prolif Basal	Dist	-0.03966	3.753	0.01126	0.916	1
TMEM179B	GERD_HC	Prolif Basal	Dist	0.02098	5.544	0.01126	0.916	1
ZFYVE21	GERD_HC	Prolif Basal	Dist	0.02147	5.581	0.01129	0.916	1
SNRPD1	GERD_HC	Prolif Basal	Dist	-0.0306	7.131	0.0111	0.916	1
MAGED1	GERD_HC	Prolif Basal	Dist	0.02855	2.923	0.01129	0.916	1
AMT	GERD_HC	Prolif Basal	Dist	-0.03971	-0.05955	0.01127	0.916	1
HNRNPLL	SSc_GERD	Prolif Basal	Dist	-0.01922	2.844	0.01119	0.916	1
KIAA1211L	SSc_GERD	Prolif Basal	Dist	0.0339	3.446	0.01125	0.916	1
CLASP2	SSc_GERD	Prolif Basal	Dist	0.02243	2.307	0.01109	0.916	1
WDFY3	SSc_GERD	Prolif Basal	Dist	0.02649	3.013	0.01108	0.916	1
CUL7	SSc_GERD	Prolif Basal	Dist	0.03042	0.9886	0.0111	0.916	1
SCNN1A	SSc_GERD	Prolif Basal	Dist	0.04126	5.355	0.01128	0.916	1
FGD6	SSc_GERD	Prolif Basal	Dist	0.03302	3.4	0.01129	0.916	1
PARP4	SSc_GERD	Prolif Basal	Dist	0.02384	4.186	0.01114	0.916	1
ACOX1	SSc_GERD	Prolif Basal	Dist	0.02991	6.179	0.0112	0.916	1
FAM83D	SSc_GERD	Prolif Basal	Dist	-0.03772	6.269	0.01108	0.916	1
LINC00649	SSc_GERD	Prolif Basal	Dist	0.03738	2.682	0.01116	0.916	1
ETS2	SSc_GERD	Prolif Basal	Dist	-0.0242	5.736	0.01112	0.916	1
AMOT	SSc_GERD	Prolif Basal	Dist	-0.0379	1.165	0.0112	0.916	1
MGST3	SSc_HC	Prolif Basal	Prox	-0.02828	7.441	0.01114	0.916	1
DTL	SSc_HC	Prolif Basal	Prox	-0.02736	2.203	0.0112	0.916	1
SOCS5	SSc_HC	Prolif Basal	Prox	-0.01957	2.067	0.01109	0.916	1
BMPR2	SSc_HC	Prolif Basal	Prox	0.01883	3.586	0.0112	0.916	1
PLA2G12A	SSc_HC	Prolif Basal	Prox	-0.01539	5.117	0.01118	0.916	1
KDM3B	SSc_HC	Prolif Basal	Prox	0.019	3.367	0.0111	0.916	1
MTO1	SSc_HC	Prolif Basal	Prox	-0.01973	2.591	0.01122	0.916	1
BZW2	SSc_HC	Prolif Basal	Prox	-0.02104	5.892	0.01123	0.916	1
CALU	SSc_HC	Prolif Basal	Prox	-0.01674	3.998	0.01113	0.916	1
ESCO2	SSc_HC	Prolif Basal	Prox	0.02674	3.427	0.01104	0.916	1
EIF4EBP2	SSc_HC	Prolif Basal	Prox	0.02362	6.04	0.01129	0.916	1
IKZF5	SSc_HC	Prolif Basal	Prox	-0.0209	2.326	0.01108	0.916	1
EMSY	SSc_HC	Prolif Basal	Prox	-0.02801	2.383	0.02184	0.916	1
HIST4H4	SSc_HC	Prolif Basal	Prox	0.04121	2.038	0.01104	0.916	1
YY1	SSc_HC	Prolif Basal	Prox	0.01801	6.541	0.01117	0.916	1
RAB3D	SSc_HC	Prolif Basal	Prox	-0.0241	4.061	0.01115	0.916	1
SDC4	SSc_HC	Prolif Basal	Prox	0.02255	5.554	0.01118	0.916	1
MICAL3	SSc_HC	Prolif Basal	Prox	0.02313	2.499	0.01109	0.916	1
HYI	GERD_HC	Prolif Basal	Prox	0.03892	4.012	0.01112	0.916	1
PACC1	GERD_HC	Prolif Basal	Prox	0.03937	2.263	0.01115	0.916	1
EPAS1	GERD_HC	Prolif Basal	Prox	-0.03318	4.191	0.01105	0.916	1
MTRR	GERD_HC	Prolif Basal	Prox	0.02446	1.858	0.01109	0.916	1
MRPS18A	GERD_HC	Prolif Basal	Prox	-0.0168	5.184	0.01115	0.916	1
RRS1	GERD_HC	Prolif Basal	Prox	0.03227	3.464	0.01108	0.916	1
PTDSS1	GERD_HC	Prolif Basal	Prox	0.02923	3.059	0.01128	0.916	1
AS3MT	GERD_HC	Prolif Basal	Prox	0.03578	0.4928	0.01106	0.916	1
CCNT1	GERD_HC	Prolif Basal	Prox	-0.02402	3.008	0.01113	0.916	1
SAP18	GERD_HC	Prolif Basal	Prox	-0.01998	8.129	0.01115	0.916	1
DNAJC17	GERD_HC	Prolif Basal	Prox	-0.02395	4.061	0.01129	0.916	1
NME3	GERD_HC	Prolif Basal	Prox	-0.02866	5.74	0.01118	0.916	1
ZNF276	GERD_HC	Prolif Basal	Prox	0.1443	2.706	0.4446	0.916	1
CNDP2	GERD_HC	Prolif Basal	Prox	-0.03194	4.644	0.0111	0.916	1
KDELR3	GERD_HC	Prolif Basal	Prox	-0.04496	1.051	0.01129	0.916	1
CORT	SSc_GERD	Prolif Basal	Prox	-0.03375	0.2944	0.01126	0.916	1
MAD2L2	SSc_GERD	Prolif Basal	Prox	0.03131	3.311	0.01118	0.916	1
CC2D1B	SSc_GERD	Prolif Basal	Prox	0.02571	1.789	0.01118	0.916	1
PSRC1	SSc_GERD	Prolif Basal	Prox	-0.02818	2.561	0.01119	0.916	1
ENSA	SSc_GERD	Prolif Basal	Prox	0.01371	7.649	0.01122	0.916	1
POU2F1	SSc_GERD	Prolif Basal	Prox	-0.0255	3.036	0.01116	0.916	1
CNOT6	SSc_GERD	Prolif Basal	Prox	0.01755	3.207	0.0111	0.916	1
CYP7B1	SSc_GERD	Prolif Basal	Prox	-0.0318	3.621	0.01124	0.916	1
EHD1	SSc_GERD	Prolif Basal	Prox	-0.03063	4.699	0.01113	0.916	1
SPINT1-AS1	SSc_GERD	Prolif Basal	Prox	0.03468	6.602	0.01109	0.916	1
TRAPPC8	SSc_GERD	Prolif Basal	Prox	-0.02493	3.573	0.01108	0.916	1
ZNF611	SSc_GERD	Prolif Basal	Prox	-0.03921	1.381	0.01119	0.916	1
GMEB2	SSc_GERD	Prolif Basal	Prox	0.02719	2.095	0.01126	0.916	1
RUNX1	SSc_GERD	Prolif Basal	Prox	-0.0254	3.283	0.01106	0.916	1
PPP2R3B	SSc_GERD	Prolif Basal	Prox	-0.0312	3.104	0.0111	0.916	1
IMMT	SSc_HC	Prolif Suprabasal	Dist	-0.01951	5.02	0.01118	0.916	1
PSMD1	SSc_HC	Prolif Suprabasal	Dist	-0.01292	5.892	0.01116	0.916	1
FANCD2	SSc_HC	Prolif Suprabasal	Dist	0.02023	2.495	0.01122	0.916	1
MAGEF1	SSc_HC	Prolif Suprabasal	Dist	0.01752	4.111	0.0112	0.916	1
CXCL3	SSc_HC	Prolif Suprabasal	Dist	-0.06858	2.564	0.01107	0.916	1
BAD	SSc_HC	Prolif Suprabasal	Dist	-0.02039	6.172	0.01123	0.916	1
MRPL49	SSc_HC	Prolif Suprabasal	Dist	-0.01739	4.312	0.01122	0.916	1
DDX23	SSc_HC	Prolif Suprabasal	Dist	0.09398	3.82	0.4423	0.916	1
DPH6	SSc_HC	Prolif Suprabasal	Dist	0.0173	3.555	0.01127	0.916	1
MFAP1	SSc_HC	Prolif Suprabasal	Dist	0.01571	5.233	0.01116	0.916	1
ZNF592	SSc_HC	Prolif Suprabasal	Dist	-0.01681	2.089	0.01124	0.916	1
RSL1D1	SSc_HC	Prolif Suprabasal	Dist	0.02314	6.682	0.01125	0.916	1
AC009118.2	SSc_HC	Prolif Suprabasal	Dist	0.0274	0.7306	0.01109	0.916	1
DOC2B	SSc_HC	Prolif Suprabasal	Dist	0.09139	1.925	0.01122	0.916	1
PLD2	SSc_HC	Prolif Suprabasal	Dist	-0.01878	3.526	0.0111	0.916	1
RFNG	SSc_HC	Prolif Suprabasal	Dist	0.02317	4.164	0.01127	0.916	1
C18orf54	SSc_HC	Prolif Suprabasal	Dist	-0.03099	0.1968	0.0153	0.916	1
LINC01431	SSc_HC	Prolif Suprabasal	Dist	-0.1464	-0.2154	0.2842	0.916	1
IQCC	GERD_HC	Prolif Suprabasal	Dist	-0.03117	-0.235	0.01107	0.916	1
PBXIP1	GERD_HC	Prolif Suprabasal	Dist	0.02975	2.189	0.01109	0.916	1
MIA3	GERD_HC	Prolif Suprabasal	Dist	0.02392	4.08	0.0112	0.916	1
MFSD6	GERD_HC	Prolif Suprabasal	Dist	0.02587	4.008	0.01119	0.916	1
PGAP1	GERD_HC	Prolif Suprabasal	Dist	0.02959	3.023	0.01103	0.916	1
NDUFS1	GERD_HC	Prolif Suprabasal	Dist	0.01689	5.184	0.01114	0.916	1
OXCT1	GERD_HC	Prolif Suprabasal	Dist	-0.02163	4.579	0.01127	0.916	1
EIF4H	GERD_HC	Prolif Suprabasal	Dist	0.02062	6.863	0.01116	0.916	1
ZNF251	GERD_HC	Prolif Suprabasal	Dist	0.0283	0.9577	0.01127	0.916	1
ZER1	GERD_HC	Prolif Suprabasal	Dist	-0.02388	2.773	0.01128	0.916	1
SAMD8	GERD_HC	Prolif Suprabasal	Dist	-0.02715	3.319	0.01112	0.916	1
IDE	GERD_HC	Prolif Suprabasal	Dist	-0.02381	3.44	0.01109	0.916	1
ARHGAP19	GERD_HC	Prolif Suprabasal	Dist	0.02673	2.422	0.01124	0.916	1
DNAJC4	GERD_HC	Prolif Suprabasal	Dist	0.02229	4.969	0.01121	0.916	1
SUGT1	GERD_HC	Prolif Suprabasal	Dist	-0.01802	5.951	0.01115	0.916	1
AL359220.1	GERD_HC	Prolif Suprabasal	Dist	0.0508	0.9966	0.02361	0.916	1
CPSF2	GERD_HC	Prolif Suprabasal	Dist	0.02179	3.891	0.01106	0.916	1
IFI27L2	GERD_HC	Prolif Suprabasal	Dist	0.04351	6.948	0.01125	0.916	1
POLR2M	GERD_HC	Prolif Suprabasal	Dist	-0.02755	2.825	0.01114	0.916	1
ZNF430	GERD_HC	Prolif Suprabasal	Dist	-0.04456	5.389	0.01116	0.916	1
FGFRL1	GERD_HC	Prolif Suprabasal	Dist	0.08184	-0.2497	0.05006	0.916	1
C1orf174	SSc_GERD	Prolif Suprabasal	Dist	-0.01948	3.846	0.01102	0.916	1
GPATCH3	SSc_GERD	Prolif Suprabasal	Dist	-0.07987	1.317	0.1684	0.916	1
SPRR3	SSc_GERD	Prolif Suprabasal	Dist	0.05969	15.6	0.01107	0.916	1
DEGS1	SSc_GERD	Prolif Suprabasal	Dist	-0.03158	5.662	0.01124	0.916	1
EIF4H	SSc_GERD	Prolif Suprabasal	Dist	-0.01881	6.863	0.01107	0.916	1
CIT	SSc_GERD	Prolif Suprabasal	Dist	-0.03386	2.489	0.01117	0.916	1
POMP	SSc_GERD	Prolif Suprabasal	Dist	-0.01653	7.635	0.01105	0.916	1
FAM110A	SSc_GERD	Prolif Suprabasal	Dist	0.02685	4.162	0.01117	0.916	1
SKIDA1	SSc_GERD	Prolif Suprabasal	Dist	-0.03167	0.2469	0.01117	0.916	1
RERE	SSc_HC	Prolif Suprabasal	Prox	-0.02524	5.05	0.01104	0.916	1
ATP1A1-AS1	SSc_HC	Prolif Suprabasal	Prox	-0.0414	1.4	0.0112	0.916	1
CNST	SSc_HC	Prolif Suprabasal	Prox	-0.03364	4.916	0.01124	0.916	1
ATP5MC3	SSc_HC	Prolif Suprabasal	Prox	0.0195	9.181	0.01118	0.916	1
AC083799.1	SSc_HC	Prolif Suprabasal	Prox	0.02767	2.327	0.01119	0.916	1
SELENOP	SSc_HC	Prolif Suprabasal	Prox	-0.02185	6.912	0.01119	0.916	1
MCC	SSc_HC	Prolif Suprabasal	Prox	0.02614	3.289	0.01125	0.916	1
EIF4EBP3	SSc_HC	Prolif Suprabasal	Prox	-0.01747	4.491	0.01116	0.916	1
WDR46	SSc_HC	Prolif Suprabasal	Prox	-0.01824	4.468	0.01116	0.916	1
MRPS18A	SSc_HC	Prolif Suprabasal	Prox	-0.01348	5.173	0.01104	0.916	1
TMEM181	SSc_HC	Prolif Suprabasal	Prox	0.02124	2.937	0.01112	0.916	1
POMZP3	SSc_HC	Prolif Suprabasal	Prox	-0.04602	1.766	0.01127	0.916	1
TNKS2	SSc_HC	Prolif Suprabasal	Prox	-0.01931	4.38	0.01108	0.916	1
INPP5F	SSc_HC	Prolif Suprabasal	Prox	0.09166	2.765	0.219	0.916	1
HCAR2	SSc_HC	Prolif Suprabasal	Prox	-0.03249	4.825	0.01125	0.916	1
AURKB	SSc_HC	Prolif Suprabasal	Prox	-0.02886	3.769	0.01114	0.916	1
SLC25A19	SSc_HC	Prolif Suprabasal	Prox	-0.02118	2.204	0.01109	0.916	1
ST6GALNAC2	SSc_HC	Prolif Suprabasal	Prox	-0.02813	0.8588	0.01367	0.916	1
XRN2	SSc_HC	Prolif Suprabasal	Prox	0.01957	5.486	0.01104	0.916	1
URB1	SSc_HC	Prolif Suprabasal	Prox	-0.0254	2.489	0.01107	0.916	1
COL18A1	SSc_HC	Prolif Suprabasal	Prox	0.03428	3.883	0.01114	0.916	1
NAGA	SSc_HC	Prolif Suprabasal	Prox	-0.01656	2.641	0.01112	0.916	1
HSPB11	GERD_HC	Prolif Suprabasal	Prox	0.02647	5.715	0.01103	0.916	1
UBE2T	GERD_HC	Prolif Suprabasal	Prox	-0.03246	4.596	0.01112	0.916	1
GTF3C2	GERD_HC	Prolif Suprabasal	Prox	-0.01954	3.188	0.01111	0.916	1
ROBO2	GERD_HC	Prolif Suprabasal	Prox	-0.0416	2.644	0.01118	0.916	1
GOLGB1	GERD_HC	Prolif Suprabasal	Prox	0.02464	6.12	0.01126	0.916	1
MELTF	GERD_HC	Prolif Suprabasal	Prox	0.03004	2.04	0.01114	0.916	1
CCNA2	GERD_HC	Prolif Suprabasal	Prox	-0.03811	4.29	0.01103	0.916	1
ANKRA2	GERD_HC	Prolif Suprabasal	Prox	0.02349	3.188	0.01114	0.916	1
TJAP1	GERD_HC	Prolif Suprabasal	Prox	0.02315	1.918	0.0112	0.916	1
MRPL13	GERD_HC	Prolif Suprabasal	Prox	-0.02403	6.144	0.01123	0.916	1
CNTRL	GERD_HC	Prolif Suprabasal	Prox	-0.0304	2.983	0.01121	0.916	1
TMEM203	GERD_HC	Prolif Suprabasal	Prox	-0.02349	4.28	0.01118	0.916	1
TSPAN31	GERD_HC	Prolif Suprabasal	Prox	-0.01752	3.857	0.01103	0.916	1
C12orf29	GERD_HC	Prolif Suprabasal	Prox	0.02197	5.934	0.01111	0.916	1
ZNF653	GERD_HC	Prolif Suprabasal	Prox	-0.03907	0.09851	0.01116	0.916	1
BCAP31	GERD_HC	Prolif Suprabasal	Prox	0.01641	6.99	0.01124	0.916	1
RAPGEF2	SSc_GERD	Prolif Suprabasal	Prox	-0.02997	1.847	0.01119	0.916	1
ORC5	SSc_GERD	Prolif Suprabasal	Prox	-0.0192	2.369	0.01113	0.916	1
MEGF9	SSc_GERD	Prolif Suprabasal	Prox	-0.02913	3.59	0.01118	0.916	1
LINC02635	SSc_GERD	Prolif Suprabasal	Prox	0.02831	3.083	0.01104	0.916	1
TDP1	SSc_GERD	Prolif Suprabasal	Prox	0.02191	2.313	0.0112	0.916	1
ZNF592	SSc_GERD	Prolif Suprabasal	Prox	-0.0192	2.089	0.01123	0.916	1
RHCG	SSc_GERD	Prolif Suprabasal	Prox	0.03938	11.94	0.01122	0.916	1
ATP2A1-AS1	SSc_GERD	Prolif Suprabasal	Prox	-0.03313	-0.1282	0.0111	0.916	1
ENGASE	SSc_GERD	Prolif Suprabasal	Prox	0.03455	0.8479	0.01106	0.916	1
SLC66A2	SSc_GERD	Prolif Suprabasal	Prox	0.02958	5.781	0.01111	0.916	1
TOMM40	SSc_GERD	Prolif Suprabasal	Prox	-0.03828	5.726	0.01127	0.916	1
BLCAP	SSc_GERD	Prolif Suprabasal	Prox	0.02305	5.707	0.01117	0.916	1
NDUFV3	SSc_GERD	Prolif Suprabasal	Prox	0.02169	5.898	0.0112	0.916	1
ATP11C	SSc_GERD	Prolif Suprabasal	Prox	-0.02882	1.392	0.01113	0.916	1
MTR	SSc_HC	Suprabasal	Dist	-0.02371	2.861	0.01113	0.916	1
SEC62	SSc_HC	Suprabasal	Dist	-0.01921	6.531	0.01121	0.916	1
PCYT1A	SSc_HC	Suprabasal	Dist	0.022	3.744	0.01117	0.916	1
LINC00847	SSc_HC	Suprabasal	Dist	0.0285	2.178	0.01104	0.916	1
DDAH2	SSc_HC	Suprabasal	Dist	0.03102	5.089	0.01127	0.916	1
SWAP70	SSc_HC	Suprabasal	Dist	-0.02518	4.778	0.01104	0.916	1
CAPN1	SSc_HC	Suprabasal	Dist	-0.01483	7.462	0.01126	0.916	1
C14orf119	SSc_HC	Suprabasal	Dist	0.01434	5.33	0.01124	0.916	1
FBLN1	SSc_HC	Suprabasal	Dist	0.02582	4.896	0.01118	0.916	1
ZDHHC18	GERD_HC	Suprabasal	Dist	0.02228	2.702	0.01124	0.916	1
KIFAP3	GERD_HC	Suprabasal	Dist	-0.02684	3.876	0.01108	0.916	1
LGALS8	GERD_HC	Suprabasal	Dist	-0.02039	4.069	0.01122	0.916	1
ZNF184	GERD_HC	Suprabasal	Dist	0.02515	1.502	0.01113	0.916	1
DAAM1	GERD_HC	Suprabasal	Dist	-0.02342	6.007	0.01122	0.916	1
GUCY2D	GERD_HC	Suprabasal	Dist	0.04001	0.58	0.01117	0.916	1
LRRC59	GERD_HC	Suprabasal	Dist	-0.03149	4.904	0.01106	0.916	1
TUBB6	GERD_HC	Suprabasal	Dist	0.02457	7.259	0.0112	0.916	1
SH2D3A	GERD_HC	Suprabasal	Dist	-0.03026	4.14	0.01105	0.916	1
ZNF675	GERD_HC	Suprabasal	Dist	-0.02712	3.939	0.01115	0.916	1
CDK5RAP1	GERD_HC	Suprabasal	Dist	-0.02433	3.1	0.01123	0.916	1
MED15	GERD_HC	Suprabasal	Dist	-0.02365	3.759	0.01121	0.916	1
TOB2	GERD_HC	Suprabasal	Dist	0.02496	4.212	0.0112	0.916	1
PADI1	SSc_GERD	Suprabasal	Dist	0.04927	6.472	0.01129	0.916	1
GRHL1	SSc_GERD	Suprabasal	Dist	0.03204	5.683	0.01116	0.916	1
PPP2R2B	SSc_GERD	Suprabasal	Dist	-0.05637	1.08	0.0112	0.916	1
OSBPL5	SSc_GERD	Suprabasal	Dist	0.02444	1.399	0.01125	0.916	1
PLAAT4	SSc_GERD	Suprabasal	Dist	-0.0456	4.815	0.01106	0.916	1
GATM	SSc_GERD	Suprabasal	Dist	0.02994	4.096	0.01112	0.916	1
PTOV1	SSc_GERD	Suprabasal	Dist	-0.01858	4.652	0.01122	0.916	1
BMP7	SSc_GERD	Suprabasal	Dist	-0.02479	5.275	0.01103	0.916	1
INTS6L	SSc_GERD	Suprabasal	Dist	0.03031	1.174	0.01114	0.916	1
CDC42BPA	SSc_HC	Suprabasal	Prox	0.02184	2.255	0.01114	0.916	1
NCK2	SSc_HC	Suprabasal	Prox	-0.02526	5.541	0.01104	0.916	1
RRAGD	SSc_HC	Suprabasal	Prox	-0.02478	4.693	0.01106	0.916	1
ARHGAP18	SSc_HC	Suprabasal	Prox	0.02358	3.114	0.01114	0.916	1
PRSS3	SSc_HC	Suprabasal	Prox	-0.05297	7.918	0.01118	0.916	1
SAR1A	SSc_HC	Suprabasal	Prox	-0.01697	5.84	0.01106	0.916	1
DNAJC24	SSc_HC	Suprabasal	Prox	-0.01859	2.729	0.01106	0.916	1
ACTR6	SSc_HC	Suprabasal	Prox	-0.02075	4.735	0.0213	0.916	1
SLC7A8	SSc_HC	Suprabasal	Prox	0.02339	3.463	0.01103	0.916	1
CENPBD1	SSc_HC	Suprabasal	Prox	-0.02143	1.302	0.01107	0.916	1
AC007996.1	SSc_HC	Suprabasal	Prox	-0.02886	0.2763	0.01119	0.916	1
ARHGAP45	SSc_HC	Suprabasal	Prox	-0.03335	0.9104	0.01113	0.916	1
FAM183A	SSc_HC	Suprabasal	Prox	-0.0296	0.798	0.01114	0.916	1
PHC2	GERD_HC	Suprabasal	Prox	-0.02693	3.526	0.01118	0.916	1
FKBP1B	GERD_HC	Suprabasal	Prox	-0.03015	3.065	0.01128	0.916	1
BRK1	GERD_HC	Suprabasal	Prox	-0.017	7.598	0.01122	0.916	1
NDUFB4	GERD_HC	Suprabasal	Prox	0.02654	8.272	0.01128	0.916	1
AASDH	GERD_HC	Suprabasal	Prox	0.02034	3.729	0.01124	0.916	1
C7orf26	GERD_HC	Suprabasal	Prox	0.01765	2.504	0.01111	0.916	1
FAM221A	GERD_HC	Suprabasal	Prox	0.03177	3.433	0.01121	0.916	1
PARP12	GERD_HC	Suprabasal	Prox	0.03194	1.902	0.01127	0.916	1
LY6D	GERD_HC	Suprabasal	Prox	0.05939	11.28	0.01115	0.916	1
KIFC2	GERD_HC	Suprabasal	Prox	-0.02708	1.975	0.01127	0.916	1
EIF4EBP2	GERD_HC	Suprabasal	Prox	-0.02826	6.048	0.0111	0.916	1
RRP12	GERD_HC	Suprabasal	Prox	-0.02773	1.778	0.01112	0.916	1
P2RY2	GERD_HC	Suprabasal	Prox	0.03542	2.582	0.01127	0.916	1
C14orf28	GERD_HC	Suprabasal	Prox	-0.0247	1.75	0.01108	0.916	1
PSMA4	GERD_HC	Suprabasal	Prox	-0.02098	6.922	0.01117	0.916	1
FAM174B	GERD_HC	Suprabasal	Prox	-0.03838	2.496	0.01106	0.916	1
WDR7	GERD_HC	Suprabasal	Prox	0.02918	1.175	0.01123	0.916	1
CNDP2	GERD_HC	Suprabasal	Prox	-0.03154	4.695	0.01122	0.916	1
PITPNB	GERD_HC	Suprabasal	Prox	-0.02089	5.476	0.01111	0.916	1
MDFI	SSc_GERD	Suprabasal	Prox	0.04087	3.354	0.01114	0.916	1
SDHAF4	SSc_GERD	Suprabasal	Prox	-0.02198	2.977	0.01119	0.916	1
IRF5	SSc_GERD	Suprabasal	Prox	0.034	0.7338	0.01125	0.916	1
ACADSB	SSc_GERD	Suprabasal	Prox	-0.03285	2.94	0.01121	0.916	1
PAGR1	SSc_GERD	Suprabasal	Prox	0.0261	4.599	0.01114	0.916	1
SMARCE1	SSc_GERD	Suprabasal	Prox	-0.01327	5.67	0.01108	0.916	1
ZNF296	SSc_GERD	Suprabasal	Prox	0.032	3.609	0.01103	0.916	1
EMD	SSc_GERD	Suprabasal	Prox	0.01754	4.945	0.01109	0.916	1
STAR	SSc_GERD	Suprabasal	Prox	0.02873	2.106	0.01109	0.916	1
PANK3	SSc_HC	Superficial	Dist	0.01968	3.645	0.01121	0.916	0.967
RFX1	SSc_HC	Superficial	Dist	0.02887	3.206	0.01121	0.916	0.967
AL390198.1	SSc_HC	Superficial	Dist	-0.04004	2.331	0.01124	0.916	0.967
LAMTOR2	GERD_HC	Superficial	Dist	-0.01967	6.4	0.01105	0.916	0.985
EFNA5	GERD_HC	Superficial	Dist	0.03819	2.543	0.01108	0.916	0.985
KIF20B	GERD_HC	Superficial	Dist	-0.03462	5.136	0.01109	0.916	0.985
DPF2	GERD_HC	Superficial	Dist	0.02182	3.492	0.01112	0.916	0.985
DNAJC15	GERD_HC	Superficial	Dist	0.04056	6.357	0.01128	0.916	0.985
CAPNS2	GERD_HC	Superficial	Dist	-0.03436	6.662	0.01119	0.916	0.985
SPATA2L	GERD_HC	Superficial	Dist	0.03999	1.318	0.01125	0.916	0.985
TSEN34	GERD_HC	Superficial	Dist	0.02674	5.437	0.01105	0.916	0.985
TAF12	SSc_GERD	Superficial	Dist	0.01529	5.014	0.0112	0.916	0.965
HIPK1	SSc_GERD	Superficial	Dist	0.02291	4.038	0.01109	0.916	0.965
HIST1H4E	SSc_GERD	Superficial	Dist	-0.04895	2.125	0.01125	0.916	0.965
GPAA1	SSc_GERD	Superficial	Dist	-0.02167	5.479	0.01109	0.916	0.965
CCDC124	SSc_GERD	Superficial	Dist	-0.01687	5.624	0.01121	0.916	0.965
ARMH3	SSc_HC	Superficial	Prox	-0.1595	2.437	1.725	0.916	0.95
GZF1	SSc_HC	Superficial	Prox	-0.02512	1.369	0.01127	0.916	0.949
VGLL1	SSc_HC	Superficial	Prox	-0.04327	0.2431	0.01105	0.916	0.95
ZNF513	GERD_HC	Superficial	Prox	0.02195	1.61	0.01115	0.916	0.957
MFSD9	GERD_HC	Superficial	Prox	0.02859	1.416	0.01112	0.916	0.957
EML1	SSc_GERD	Superficial	Prox	0.04368	1.283	0.01123	0.916	0.985
C1orf210	SSc_HC	Basal	Dist	-0.1813	3.21	0.7672	0.917	1
NIBAN1	SSc_HC	Basal	Dist	-0.0295	4.04	0.01084	0.917	1
CCDC93	SSc_HC	Basal	Dist	-0.01842	2.813	0.01078	0.917	1
CEP97	SSc_HC	Basal	Dist	-0.0203	2.029	0.01095	0.917	1
NUDCD1	SSc_HC	Basal	Dist	-0.01838	3.09	0.0109	0.917	1
ASAP1	SSc_HC	Basal	Dist	0.01776	3.115	0.01101	0.917	1
NUDT15	SSc_HC	Basal	Dist	-0.01767	4.677	0.01079	0.917	1
COTL1	SSc_HC	Basal	Dist	-0.02929	2.858	0.01084	0.917	1
ALYREF	SSc_HC	Basal	Dist	-0.03163	5.346	0.011	0.917	1
MRPS26	SSc_HC	Basal	Dist	0.03212	6.173	0.01081	0.917	1
MAGEH1	SSc_HC	Basal	Dist	-0.08284	1.584	0.1418	0.917	1
PGD	GERD_HC	Basal	Dist	-0.02615	7.796	0.01093	0.917	1
MFN2	GERD_HC	Basal	Dist	0.01899	3.796	0.01078	0.917	1
VAMP5	GERD_HC	Basal	Dist	0.03959	4.886	0.01081	0.917	1
CASP10	GERD_HC	Basal	Dist	-0.03779	2.932	0.011	0.917	1
TBL1XR1	GERD_HC	Basal	Dist	-0.02698	5.361	0.0108	0.917	1
CXCL1	GERD_HC	Basal	Dist	0.1452	2.636	0.01082	0.917	1
NFYA	GERD_HC	Basal	Dist	0.03481	1.74	0.01648	0.917	1
HOTAIRM1	GERD_HC	Basal	Dist	-0.05061	6.447	0.01087	0.917	1
ERV3-1	GERD_HC	Basal	Dist	-0.03849	3.791	0.01079	0.917	1
PRKAG2	GERD_HC	Basal	Dist	-0.02331	3.198	0.011	0.917	1
ACCS	GERD_HC	Basal	Dist	0.05208	0.7049	0.01082	0.917	1
PPP1CA	GERD_HC	Basal	Dist	0.01677	7.274	0.0109	0.917	1
DNAJC15	GERD_HC	Basal	Dist	0.03908	6.322	0.011	0.917	1
RIPOR1	GERD_HC	Basal	Dist	0.03183	1.488	0.01098	0.917	1
APOO	GERD_HC	Basal	Dist	0.0264	3.471	0.01079	0.917	1
CLCN5	GERD_HC	Basal	Dist	0.03456	1.323	0.01088	0.917	1
SPIN2B	GERD_HC	Basal	Dist	0.03737	1.768	0.01076	0.917	1
MIR100HG	GERD_HC	Basal	Dist	0.06681	-0.2133	0.01081	0.917	1
TMEM54	SSc_GERD	Basal	Dist	0.02508	7.041	0.01091	0.917	1
NPL	SSc_GERD	Basal	Dist	0.03132	2.875	0.01098	0.917	1
ASB1	SSc_GERD	Basal	Dist	0.02265	1.815	0.01102	0.917	1
METTL14	SSc_GERD	Basal	Dist	0.01897	3.247	0.01098	0.917	1
MRPL22	SSc_GERD	Basal	Dist	-0.01901	5.776	0.01089	0.917	1
MTRES1	SSc_GERD	Basal	Dist	-0.02467	4.341	0.011	0.917	1
BRAT1	SSc_GERD	Basal	Dist	-0.01907	2.608	0.01088	0.917	1
STK3	SSc_GERD	Basal	Dist	-0.02382	3.138	0.01091	0.917	1
WDHD1	SSc_GERD	Basal	Dist	0.02515	2.524	0.01097	0.917	1
ARMC7	SSc_GERD	Basal	Dist	0.02221	1.709	0.01091	0.917	1
ZNF573	SSc_GERD	Basal	Dist	-0.03259	0.5772	0.01425	0.917	1
CBR3	SSc_GERD	Basal	Dist	0.04271	6.505	0.01078	0.917	1
TXLNG	SSc_GERD	Basal	Dist	-0.0232	3.627	0.01089	0.917	1
HMGB3	SSc_GERD	Basal	Dist	0.0216	4.966	0.01082	0.917	1
KCNAB2	SSc_HC	Basal	Prox	0.03753	-0.5061	0.01541	0.917	1
CTPS1	SSc_HC	Basal	Prox	-0.03055	2.903	0.01092	0.917	1
TSTD1	SSc_HC	Basal	Prox	-0.01932	7.74	0.01102	0.917	1
OBSCN	SSc_HC	Basal	Prox	-0.09405	1.324	0.1661	0.917	1
PPP3R1	SSc_HC	Basal	Prox	0.01829	3.667	0.01076	0.917	1
ZNF197	SSc_HC	Basal	Prox	-0.02036	1.924	0.01098	0.917	1
CBLL1	SSc_HC	Basal	Prox	-0.04992	2.947	0.09435	0.917	1
HILPDA	SSc_HC	Basal	Prox	-0.05316	8.955	0.01101	0.917	1
ACADSB	SSc_HC	Basal	Prox	0.02987	2.865	0.0109	0.917	1
CAPS2	SSc_HC	Basal	Prox	0.02813	0.3523	0.01079	0.917	1
ISCU	SSc_HC	Basal	Prox	0.01916	6.119	0.011	0.917	1
ZNF646	SSc_HC	Basal	Prox	-0.02472	1.261	0.01101	0.917	1
NUDT21	SSc_HC	Basal	Prox	0.01661	5.273	0.01077	0.917	1
ARFRP1	SSc_HC	Basal	Prox	0.01654	4.519	0.01079	0.917	1
C21orf58	SSc_HC	Basal	Prox	-0.03015	2.852	0.01078	0.917	1
CHEK2	SSc_HC	Basal	Prox	-0.02228	2.38	0.01102	0.917	1
VILL	GERD_HC	Basal	Prox	-0.03597	1.241	0.01083	0.917	1
TTC33	GERD_HC	Basal	Prox	-0.02682	2.275	0.01252	0.917	1
AL451165.2	GERD_HC	Basal	Prox	0.03412	2.849	0.01097	0.917	1
CIZ1	GERD_HC	Basal	Prox	0.0158	3.6	0.01078	0.917	1
CSGALNACT2	GERD_HC	Basal	Prox	-0.02694	1.379	0.01093	0.917	1
UNC5B	GERD_HC	Basal	Prox	0.03873	2.806	0.01084	0.917	1
CD81	GERD_HC	Basal	Prox	-0.03887	7.291	0.01083	0.917	1
RAB1B	GERD_HC	Basal	Prox	0.02386	5.969	0.01078	0.917	1
STX2	GERD_HC	Basal	Prox	0.03796	0.5568	0.01079	0.917	1
TFDP1	GERD_HC	Basal	Prox	-0.06629	5.023	0.1529	0.917	1
PLEKHG3	GERD_HC	Basal	Prox	0.02812	2.886	0.01097	0.917	1
SETD6	GERD_HC	Basal	Prox	0.02331	2.402	0.01077	0.917	1
CYB5B	GERD_HC	Basal	Prox	-0.02576	4.548	0.01093	0.917	1
TMEM231	GERD_HC	Basal	Prox	0.04275	-0.217	0.01097	0.917	1
FIZ1	GERD_HC	Basal	Prox	0.02231	1.445	0.01099	0.917	1
AHCY	GERD_HC	Basal	Prox	-0.033	7.342	0.01096	0.917	1
NENF	SSc_GERD	Basal	Prox	-0.02964	6.72	0.0108	0.917	1
NGEF	SSc_GERD	Basal	Prox	0.0698	1.591	0.01084	0.917	1
ALS2CL	SSc_GERD	Basal	Prox	0.02468	3.686	0.01085	0.917	1
CCNI	SSc_GERD	Basal	Prox	-0.02247	8.617	0.01081	0.917	1
CYSTM1	SSc_GERD	Basal	Prox	0.02829	3.937	0.01102	0.917	1
GNL1	SSc_GERD	Basal	Prox	-0.01711	4.048	0.01084	0.917	1
TSC22D4	SSc_GERD	Basal	Prox	-0.02315	5.443	0.01102	0.917	1
GSTK1	SSc_GERD	Basal	Prox	0.01871	6.491	0.01099	0.917	1
RRAS2	SSc_GERD	Basal	Prox	0.02792	3.627	0.01092	0.917	1
CCDC90B	SSc_GERD	Basal	Prox	-0.01752	5.724	0.01094	0.917	1
AASDHPPT	SSc_GERD	Basal	Prox	0.01312	4.811	0.01082	0.917	1
BCL9L	SSc_GERD	Basal	Prox	0.02494	4.042	0.01083	0.917	1
AP001994.2	SSc_GERD	Basal	Prox	-0.03484	0.1627	0.01085	0.917	1
BBS10	SSc_GERD	Basal	Prox	0.038	1.316	0.03153	0.917	1
BRF1	SSc_GERD	Basal	Prox	-0.01854	1.887	0.01086	0.917	1
VPS35L	SSc_GERD	Basal	Prox	0.02028	2.55	0.01088	0.917	1
REX1BD	SSc_GERD	Basal	Prox	0.03865	6.072	0.01096	0.917	1
ZXDB	SSc_GERD	Basal	Prox	0.03159	0.4488	0.01081	0.917	1
ENO1	SSc_HC	Prolif Basal	Dist	0.01458	9.15	0.01081	0.917	1
TMCO1	SSc_HC	Prolif Basal	Dist	0.01977	6.42	0.01091	0.917	1
RAB4A	SSc_HC	Prolif Basal	Dist	-0.02007	6.137	0.01078	0.917	1
ATP5ME	SSc_HC	Prolif Basal	Dist	0.03098	8.846	0.01081	0.917	1
GATB	SSc_HC	Prolif Basal	Dist	0.03317	3.272	0.0541	0.917	1
CRYBG1	SSc_HC	Prolif Basal	Dist	0.02623	6.834	0.011	0.917	1
SNX3	SSc_HC	Prolif Basal	Dist	0.01725	7.536	0.01088	0.917	1
FAM111B	SSc_HC	Prolif Basal	Dist	-0.02981	4.048	0.01102	0.917	1
TMEM138	SSc_HC	Prolif Basal	Dist	0.02064	2.737	0.01094	0.917	1
EIF2B1	SSc_HC	Prolif Basal	Dist	-0.01319	4.48	0.011	0.917	1
SUCLA2	SSc_HC	Prolif Basal	Dist	-0.01656	5.048	0.01099	0.917	1
SMCR8	SSc_HC	Prolif Basal	Dist	0.02509	2.384	0.01079	0.917	1
SCAMP4	SSc_HC	Prolif Basal	Dist	0.01619	3.622	0.01098	0.917	1
ZNF556	SSc_HC	Prolif Basal	Dist	-0.04064	1.603	0.01079	0.917	1
ZNF846	SSc_HC	Prolif Basal	Dist	-0.02744	3.595	0.01101	0.917	1
UBE2L3	SSc_HC	Prolif Basal	Dist	-0.01427	7.126	0.01099	0.917	1
TAF13	GERD_HC	Prolif Basal	Dist	0.02263	3.458	0.01091	0.917	1
ANKMY1	GERD_HC	Prolif Basal	Dist	0.02693	0.5992	0.0108	0.917	1
ALAS1	GERD_HC	Prolif Basal	Dist	0.02631	4.53	0.011	0.917	1
AC091607.2	GERD_HC	Prolif Basal	Dist	0.04402	0.5106	0.0108	0.917	1
RNF212	GERD_HC	Prolif Basal	Dist	0.03784	0.3064	0.01079	0.917	1
KIFC1	GERD_HC	Prolif Basal	Dist	-0.02877	3.433	0.01085	0.917	1
UBR2	GERD_HC	Prolif Basal	Dist	0.01871	3.865	0.01088	0.917	1
CROT	GERD_HC	Prolif Basal	Dist	-0.02476	5.005	0.01078	0.917	1
NAPEPLD	GERD_HC	Prolif Basal	Dist	0.03214	1.495	0.01084	0.917	1
PHYHIP	GERD_HC	Prolif Basal	Dist	-0.04235	3.62	0.01095	0.917	1
ZBTB10	GERD_HC	Prolif Basal	Dist	-0.04281	0.1938	0.01077	0.917	1
BAZ2A	GERD_HC	Prolif Basal	Dist	-0.02538	4.345	0.01088	0.917	1
LHFPL6	GERD_HC	Prolif Basal	Dist	-0.04776	1.333	0.01093	0.917	1
MNT	GERD_HC	Prolif Basal	Dist	0.03442	2.757	0.01082	0.917	1
PINK1	SSc_GERD	Prolif Basal	Dist	0.02827	5.794	0.01092	0.917	1
WNT4	SSc_GERD	Prolif Basal	Dist	-0.03152	6.101	0.01082	0.917	1
PREB	SSc_GERD	Prolif Basal	Dist	0.02251	3.166	0.01083	0.917	1
AC007098.1	SSc_GERD	Prolif Basal	Dist	0.03948	0.3121	0.01083	0.917	1
NCKAP5	SSc_GERD	Prolif Basal	Dist	-0.03142	2.497	0.01088	0.917	1
KLHL23	SSc_GERD	Prolif Basal	Dist	0.02738	1.58	0.01077	0.917	1
FZD5	SSc_GERD	Prolif Basal	Dist	0.03168	0.86	0.01095	0.917	1
RSRC1	SSc_GERD	Prolif Basal	Dist	-0.01499	4.768	0.0108	0.917	1
SMIM15	SSc_GERD	Prolif Basal	Dist	-0.01365	5.468	0.01095	0.917	1
AC005076.1	SSc_GERD	Prolif Basal	Dist	-0.03039	0.4004	0.01097	0.917	1
UCK1	SSc_GERD	Prolif Basal	Dist	-0.0189	3.248	0.01102	0.917	1
TSC1	SSc_GERD	Prolif Basal	Dist	0.02124	2.524	0.01089	0.917	1
CDK1	SSc_GERD	Prolif Basal	Dist	0.03277	5.169	0.01102	0.917	1
HPS1	SSc_GERD	Prolif Basal	Dist	0.01712	3.864	0.01086	0.917	1
RBM14	SSc_GERD	Prolif Basal	Dist	-0.02073	3.341	0.01098	0.917	1
EPS8	SSc_GERD	Prolif Basal	Dist	0.03051	3.558	0.01084	0.917	1
KRT5	SSc_GERD	Prolif Basal	Dist	-0.04135	11.83	0.01095	0.917	1
STK24	SSc_GERD	Prolif Basal	Dist	0.02209	7.133	0.01078	0.917	1
CDC42BPB	SSc_GERD	Prolif Basal	Dist	0.01831	4.374	0.01083	0.917	1
RAD51	SSc_GERD	Prolif Basal	Dist	0.02627	2.387	0.01081	0.917	1
SNRNP25	SSc_GERD	Prolif Basal	Dist	-0.02817	4.603	0.01088	0.917	1
NDEL1	SSc_GERD	Prolif Basal	Dist	0.02257	4.776	0.01082	0.917	1
OSBPL1A	SSc_GERD	Prolif Basal	Dist	-0.03334	5.295	0.01102	0.917	1
FZR1	SSc_GERD	Prolif Basal	Dist	0.01923	3.317	0.01079	0.917	1
SRSF6	SSc_GERD	Prolif Basal	Dist	-0.02075	4.825	0.01092	0.917	1
GTF2B	SSc_HC	Prolif Basal	Prox	-0.02101	5.711	0.01085	0.917	1
ANKZF1	SSc_HC	Prolif Basal	Prox	-0.01993	2.969	0.01085	0.917	1
SH3BP4	SSc_HC	Prolif Basal	Prox	-0.02513	2.137	0.01076	0.917	1
EAF1	SSc_HC	Prolif Basal	Prox	-0.02008	2.258	0.01079	0.917	1
DCUN1D1	SSc_HC	Prolif Basal	Prox	-0.02155	4.958	0.01098	0.917	1
TCEA1	SSc_HC	Prolif Basal	Prox	0.01568	6.705	0.01082	0.917	1
PLIN2	SSc_HC	Prolif Basal	Prox	-0.03734	4.285	0.01094	0.917	1
GSTO1	SSc_HC	Prolif Basal	Prox	0.0267	6.652	0.01099	0.917	1
AP4E1	SSc_HC	Prolif Basal	Prox	-0.02972	2.437	0.01094	0.917	1
GNA13	SSc_HC	Prolif Basal	Prox	-0.02031	2.907	0.01095	0.917	1
CEBPA	SSc_HC	Prolif Basal	Prox	0.03101	4.033	0.011	0.917	1
NSFL1C	SSc_HC	Prolif Basal	Prox	-0.0121	5.487	0.01101	0.917	1
EXOSC10-AS1	GERD_HC	Prolif Basal	Prox	-0.03918	0.3461	0.01076	0.917	1
ZNF35	GERD_HC	Prolif Basal	Prox	0.02846	1.338	0.0109	0.917	1
TIGD6	GERD_HC	Prolif Basal	Prox	-0.05777	0.7901	0.04744	0.917	1
SYNCRIP	GERD_HC	Prolif Basal	Prox	0.01802	6.417	0.01084	0.917	1
AZIN1	GERD_HC	Prolif Basal	Prox	0.02479	4.693	0.01084	0.917	1
DNMBP	GERD_HC	Prolif Basal	Prox	-0.03467	1.864	0.01098	0.917	1
FAM24B	GERD_HC	Prolif Basal	Prox	0.03313	1.223	0.01098	0.917	1
MRPL51	GERD_HC	Prolif Basal	Prox	0.02631	7.755	0.01091	0.917	1
IPO8	GERD_HC	Prolif Basal	Prox	-0.02485	3.142	0.01092	0.917	1
KNTC1	GERD_HC	Prolif Basal	Prox	-0.03148	1.93	0.01084	0.917	1
C15orf41	GERD_HC	Prolif Basal	Prox	0.0427	2.438	0.03783	0.917	1
ST6GALNAC1	GERD_HC	Prolif Basal	Prox	0.05053	4.625	0.01079	0.917	1
RMC1	GERD_HC	Prolif Basal	Prox	-0.1005	2.231	0.2304	0.917	1
ASF1B	GERD_HC	Prolif Basal	Prox	-0.03199	3.079	0.0108	0.917	1
SSBP4	GERD_HC	Prolif Basal	Prox	-0.03523	3.614	0.01091	0.917	1
PLEKHA4	GERD_HC	Prolif Basal	Prox	-0.03637	2.775	0.01097	0.917	1
ZNF761	GERD_HC	Prolif Basal	Prox	-0.02749	1.407	0.01078	0.917	1
USP25	GERD_HC	Prolif Basal	Prox	0.03476	3.881	0.01087	0.917	1
RPS19BP1	GERD_HC	Prolif Basal	Prox	-0.01486	6.5	0.01079	0.917	1
NEXMIF	GERD_HC	Prolif Basal	Prox	-0.04348	-0.1204	0.01091	0.917	1
IVL	SSc_GERD	Prolif Basal	Prox	0.05455	7.508	0.01096	0.917	1
LAD1	SSc_GERD	Prolif Basal	Prox	0.02007	7.287	0.01096	0.917	1
INKA1	SSc_GERD	Prolif Basal	Prox	-0.03392	4.157	0.01081	0.917	1
CBLB	SSc_GERD	Prolif Basal	Prox	0.03441	2.378	0.01101	0.917	1
TNFSF10	SSc_GERD	Prolif Basal	Prox	-0.02729	7.244	0.01099	0.917	1
ELN	SSc_GERD	Prolif Basal	Prox	0.04366	0.1756	0.01086	0.917	1
AC026979.2	SSc_GERD	Prolif Basal	Prox	0.03885	0.5967	0.01099	0.917	1
ECHS1	SSc_GERD	Prolif Basal	Prox	0.01284	7.417	0.01086	0.917	1
CTSD	SSc_GERD	Prolif Basal	Prox	0.02447	7.44	0.0109	0.917	1
TNNI2	SSc_GERD	Prolif Basal	Prox	-0.06267	0.78	0.01101	0.917	1
MYL6	SSc_GERD	Prolif Basal	Prox	-0.01926	10.17	0.0109	0.917	1
CMC2	SSc_GERD	Prolif Basal	Prox	-0.02202	5.001	0.01092	0.917	1
VEZF1	SSc_GERD	Prolif Basal	Prox	0.02048	3.853	0.01079	0.917	1
ATP5F1A	SSc_GERD	Prolif Basal	Prox	0.02288	7.861	0.01101	0.917	1
SKA1	SSc_GERD	Prolif Basal	Prox	-0.02842	1.996	0.01088	0.917	1
DDX49	SSc_GERD	Prolif Basal	Prox	-0.01795	4.615	0.011	0.917	1
TCEANC2	SSc_HC	Prolif Suprabasal	Dist	0.02126	2.021	0.01077	0.917	1
ARL8A	SSc_HC	Prolif Suprabasal	Dist	-0.01803	4.182	0.01097	0.917	1
MAL	SSc_HC	Prolif Suprabasal	Dist	-0.0488	12.54	0.01089	0.917	1
ANKRD36B	SSc_HC	Prolif Suprabasal	Dist	0.03852	0.7559	0.01085	0.917	1
INPP4A	SSc_HC	Prolif Suprabasal	Dist	0.08195	0.453	0.08432	0.917	1
UIMC1	SSc_HC	Prolif Suprabasal	Dist	-0.01821	3.178	0.01084	0.917	1
MTURN	SSc_HC	Prolif Suprabasal	Dist	-0.02715	3.679	0.01076	0.917	1
NUB1	SSc_HC	Prolif Suprabasal	Dist	-0.01639	4.614	0.01092	0.917	1
GALNT11	SSc_HC	Prolif Suprabasal	Dist	0.05334	3.891	0.1207	0.917	1
SCGB1A1	SSc_HC	Prolif Suprabasal	Dist	0.05657	4.309	0.01083	0.917	1
ALKBH8	SSc_HC	Prolif Suprabasal	Dist	0.02045	1.494	0.0108	0.917	1
SDHD	SSc_HC	Prolif Suprabasal	Dist	-0.02306	7.508	0.01102	0.917	1
PAN2	SSc_HC	Prolif Suprabasal	Dist	-0.02364	1.306	0.01078	0.917	1
ENKD1	SSc_HC	Prolif Suprabasal	Dist	0.1653	1.377	0.7107	0.917	1
ZNF699	SSc_HC	Prolif Suprabasal	Dist	-0.02411	0.721	0.0108	0.917	1
LENG9	SSc_HC	Prolif Suprabasal	Dist	0.03038	3.054	0.01077	0.917	1
UBE2V1	SSc_HC	Prolif Suprabasal	Dist	-0.02475	8.116	0.0108	0.917	1
CD99L2	SSc_HC	Prolif Suprabasal	Dist	-0.02649	0.12	0.0108	0.917	1
STPG1	GERD_HC	Prolif Suprabasal	Dist	0.08258	2.544	0.1846	0.917	1
EML4	GERD_HC	Prolif Suprabasal	Dist	0.02135	4.166	0.01086	0.917	1
ZNF595	GERD_HC	Prolif Suprabasal	Dist	-0.02655	2.186	0.01082	0.917	1
C4orf46	GERD_HC	Prolif Suprabasal	Dist	-0.02864	1.675	0.01088	0.917	1
ORC3	GERD_HC	Prolif Suprabasal	Dist	-0.01748	3.329	0.01086	0.917	1
UBR5	GERD_HC	Prolif Suprabasal	Dist	-0.02568	3.844	0.01098	0.917	1
RGS3	GERD_HC	Prolif Suprabasal	Dist	-0.0312	0.9144	0.01086	0.917	1
POLL	GERD_HC	Prolif Suprabasal	Dist	0.02136	2.467	0.01085	0.917	1
APPL2	GERD_HC	Prolif Suprabasal	Dist	-0.02001	3.73	0.01082	0.917	1
MAP2K5	GERD_HC	Prolif Suprabasal	Dist	0.02431	2.207	0.01082	0.917	1
POLR3E	GERD_HC	Prolif Suprabasal	Dist	0.01994	2.952	0.01098	0.917	1
EPN2	GERD_HC	Prolif Suprabasal	Dist	0.02428	5.456	0.01101	0.917	1
PHB	GERD_HC	Prolif Suprabasal	Dist	-0.03194	6.847	0.01091	0.917	1
PINLYP	GERD_HC	Prolif Suprabasal	Dist	0.02612	2.466	0.01092	0.917	1
NPHP4	SSc_GERD	Prolif Suprabasal	Dist	0.03064	-0.09251	0.011	0.917	1
LINC00623	SSc_GERD	Prolif Suprabasal	Dist	-0.02711	2.805	0.01092	0.917	1
GALNT14	SSc_GERD	Prolif Suprabasal	Dist	0.03682	3.059	0.01092	0.917	1
UBP1	SSc_GERD	Prolif Suprabasal	Dist	0.07062	3.29	0.1843	0.917	1
RUVBL1	SSc_GERD	Prolif Suprabasal	Dist	-0.0306	4.64	0.01101	0.917	1
CARD6	SSc_GERD	Prolif Suprabasal	Dist	-0.0329	3.064	0.01088	0.917	1
HIST1H3G	SSc_GERD	Prolif Suprabasal	Dist	-0.03194	2.427	0.0108	0.917	1
RAC1	SSc_GERD	Prolif Suprabasal	Dist	-0.02293	9.393	0.01096	0.917	1
PSCA	SSc_GERD	Prolif Suprabasal	Dist	0.08178	9.93	0.01085	0.917	1
WDR5	SSc_GERD	Prolif Suprabasal	Dist	-0.02183	3.222	0.01099	0.917	1
PRDM10	SSc_GERD	Prolif Suprabasal	Dist	-0.02746	0.8003	0.01085	0.917	1
BBS10	SSc_GERD	Prolif Suprabasal	Dist	0.02169	1.333	0.01083	0.917	1
USP7	SSc_GERD	Prolif Suprabasal	Dist	0.02472	4.835	0.011	0.917	1
ELMO3	SSc_GERD	Prolif Suprabasal	Dist	-0.02724	3.652	0.01099	0.917	1
MRPL12	SSc_GERD	Prolif Suprabasal	Dist	-0.03168	6.393	0.01098	0.917	1
WDR83	SSc_GERD	Prolif Suprabasal	Dist	-0.03582	2.753	0.0411	0.917	1
KLHL26	SSc_GERD	Prolif Suprabasal	Dist	-0.02815	-0.0968	0.01101	0.917	1
RANGAP1	SSc_GERD	Prolif Suprabasal	Dist	0.02239	4.429	0.01101	0.917	1
STAG2	SSc_GERD	Prolif Suprabasal	Dist	0.02091	4.894	0.01088	0.917	1
ELOA-AS1	SSc_HC	Prolif Suprabasal	Prox	0.04169	0.9411	0.04168	0.917	1
PPIH	SSc_HC	Prolif Suprabasal	Prox	-0.0278	5.207	0.01101	0.917	1
RAB1A	SSc_HC	Prolif Suprabasal	Prox	0.01612	6.23	0.01098	0.917	1
WDFY3-AS2	SSc_HC	Prolif Suprabasal	Prox	0.02785	1.373	0.01081	0.917	1
HIST1H2AD	SSc_HC	Prolif Suprabasal	Prox	-0.04592	0.2755	0.0109	0.917	1
FBXO30	SSc_HC	Prolif Suprabasal	Prox	-0.02193	1.901	0.01081	0.917	1
HPS1	SSc_HC	Prolif Suprabasal	Prox	0.01534	3.863	0.01086	0.917	1
CWC15	SSc_HC	Prolif Suprabasal	Prox	0.01143	6.241	0.01088	0.917	1
CSRP2	SSc_HC	Prolif Suprabasal	Prox	-0.03998	7.146	0.01101	0.917	1
GIT2	SSc_HC	Prolif Suprabasal	Prox	0.01904	2.619	0.01084	0.917	1
MRPL46	SSc_HC	Prolif Suprabasal	Prox	-0.01659	4.869	0.01081	0.917	1
SRR	SSc_HC	Prolif Suprabasal	Prox	0.0254	1.636	0.01095	0.917	1
PWWP3A	SSc_HC	Prolif Suprabasal	Prox	-0.02574	3.403	0.01091	0.917	1
ANKRD37	GERD_HC	Prolif Suprabasal	Prox	0.05514	8.001	0.01097	0.917	1
PCBD2	GERD_HC	Prolif Suprabasal	Prox	-0.01824	4.052	0.01094	0.917	1
YAE1	GERD_HC	Prolif Suprabasal	Prox	0.01833	3.321	0.0109	0.917	1
FAM92A	GERD_HC	Prolif Suprabasal	Prox	-0.03044	2.698	0.01087	0.917	1
GOT1	GERD_HC	Prolif Suprabasal	Prox	0.02363	5.179	0.01095	0.917	1
DCAF7	GERD_HC	Prolif Suprabasal	Prox	-0.01883	4.408	0.01099	0.917	1
ENOSF1	GERD_HC	Prolif Suprabasal	Prox	-0.02498	4.444	0.01096	0.917	1
CYB5A	GERD_HC	Prolif Suprabasal	Prox	0.03496	6.427	0.01089	0.917	1
BRD4	GERD_HC	Prolif Suprabasal	Prox	0.0214	5.41	0.01077	0.917	1
EPN1	GERD_HC	Prolif Suprabasal	Prox	0.02017	5.643	0.01102	0.917	1
ZNF8	GERD_HC	Prolif Suprabasal	Prox	-0.03416	0.8239	0.01084	0.917	1
ZNF324B	GERD_HC	Prolif Suprabasal	Prox	-0.03446	-0.04765	0.01085	0.917	1
TTC28-AS1	GERD_HC	Prolif Suprabasal	Prox	-0.0204	3.103	0.0109	0.917	1
PPP2R3B	GERD_HC	Prolif Suprabasal	Prox	0.03297	3.112	0.0108	0.917	1
SUPT7L	SSc_GERD	Prolif Suprabasal	Prox	0.02488	2.587	0.02237	0.917	1
HMCES	SSc_GERD	Prolif Suprabasal	Prox	0.01669	4.31	0.01081	0.917	1
AC145124.1	SSc_GERD	Prolif Suprabasal	Prox	0.04738	0.8023	0.0108	0.917	1
TAF6L	SSc_GERD	Prolif Suprabasal	Prox	-0.02917	2.486	0.01087	0.917	1
TBC1D4	SSc_GERD	Prolif Suprabasal	Prox	-0.02796	3.129	0.01082	0.917	1
STXBP6	SSc_GERD	Prolif Suprabasal	Prox	0.04198	3.195	0.01083	0.917	1
DPH6	SSc_GERD	Prolif Suprabasal	Prox	0.0196	3.555	0.01091	0.917	1
ZNHIT3	SSc_GERD	Prolif Suprabasal	Prox	0.01399	5.376	0.01083	0.917	1
RNF126	SSc_GERD	Prolif Suprabasal	Prox	-0.02311	5.069	0.01096	0.917	1
CEP250	SSc_GERD	Prolif Suprabasal	Prox	-0.04213	1.986	0.04036	0.917	1
TTI1	SSc_GERD	Prolif Suprabasal	Prox	0.0291	1.853	0.03	0.917	1
PLP2	SSc_GERD	Prolif Suprabasal	Prox	0.02659	8.4	0.01097	0.917	1
BEX5	SSc_GERD	Prolif Suprabasal	Prox	-0.04042	0.6543	0.01079	0.917	1
RO60	SSc_HC	Suprabasal	Dist	-0.01567	4.506	0.01084	0.917	1
DDX1	SSc_HC	Suprabasal	Dist	0.023	5.621	0.01087	0.917	1
CERS6	SSc_HC	Suprabasal	Dist	0.02444	4.45	0.01097	0.917	1
TWF2	SSc_HC	Suprabasal	Dist	-0.01479	5.027	0.01079	0.917	1
ZBED5	SSc_HC	Suprabasal	Dist	-0.01637	3.783	0.01099	0.917	1
VPS35L	SSc_HC	Suprabasal	Dist	-0.01653	2.639	0.01078	0.917	1
MORC2-AS1	SSc_HC	Suprabasal	Dist	0.02379	0.7523	0.01084	0.917	1
CPLANE2	GERD_HC	Suprabasal	Dist	0.03024	0.3207	0.01098	0.917	1
UBR4	GERD_HC	Suprabasal	Dist	-0.02469	3.019	0.01093	0.917	1
IFT172	GERD_HC	Suprabasal	Dist	-0.02317	2.167	0.01096	0.917	1
NELFE	GERD_HC	Suprabasal	Dist	0.01325	5.568	0.01077	0.917	1
CHRAC1	GERD_HC	Suprabasal	Dist	0.02793	4.575	0.02405	0.917	1
PHYHD1	GERD_HC	Suprabasal	Dist	-0.02474	4.541	0.01099	0.917	1
CDK1	GERD_HC	Suprabasal	Dist	0.03859	5.288	0.01094	0.917	1
MAX	GERD_HC	Suprabasal	Dist	0.02706	6.224	0.01086	0.917	1
PSMB6	GERD_HC	Suprabasal	Dist	0.01657	7.789	0.01092	0.917	1
RNFT1-DT	GERD_HC	Suprabasal	Dist	-0.03332	0.753	0.01088	0.917	1
UQCRFS1	GERD_HC	Suprabasal	Dist	0.02112	7.25	0.011	0.917	1
NCAPH2	GERD_HC	Suprabasal	Dist	-0.01836	3.467	0.01088	0.917	1
PPP2R3B	GERD_HC	Suprabasal	Dist	0.03292	3.209	0.01081	0.917	1
UBQLN2	GERD_HC	Suprabasal	Dist	0.02456	3.652	0.01078	0.917	1
DOCK7	SSc_GERD	Suprabasal	Dist	0.02377	2.703	0.01099	0.917	1
PTCD3	SSc_GERD	Suprabasal	Dist	0.02274	4.106	0.01099	0.917	1
NUP35	SSc_GERD	Suprabasal	Dist	0.02424	3.156	0.01085	0.917	1
WDR6	SSc_GERD	Suprabasal	Dist	0.02399	3.376	0.01078	0.917	1
KPNA1	SSc_GERD	Suprabasal	Dist	0.02301	3.768	0.01091	0.917	1
NDUFB5	SSc_GERD	Suprabasal	Dist	0.01572	7.182	0.01086	0.917	1
PHF3	SSc_GERD	Suprabasal	Dist	0.02033	5.18	0.01098	0.917	1
GAL3ST4	SSc_GERD	Suprabasal	Dist	0.02977	1.825	0.01083	0.917	1
KHDRBS3	SSc_GERD	Suprabasal	Dist	-0.03921	1.498	0.01076	0.917	1
RPL35	SSc_GERD	Suprabasal	Dist	0.02682	11.32	0.01096	0.917	1
YIF1A	SSc_GERD	Suprabasal	Dist	0.02764	5.678	0.01084	0.917	1
COQ7	SSc_GERD	Suprabasal	Dist	-0.01545	3.302	0.01082	0.917	1
FBXO44	SSc_HC	Suprabasal	Prox	0.02431	1.827	0.01101	0.917	1
NCBP2AS2	SSc_HC	Suprabasal	Prox	-0.02508	4.868	0.01095	0.917	1
USP38	SSc_HC	Suprabasal	Prox	0.02845	3.906	0.01097	0.917	1
MGAT4B	SSc_HC	Suprabasal	Prox	-0.0287	5.413	0.01096	0.917	1
UHRF1BP1	SSc_HC	Suprabasal	Prox	0.0234	1.369	0.0109	0.917	1
MEST	SSc_HC	Suprabasal	Prox	-0.02855	1.567	0.01097	0.917	1
GSTK1	SSc_HC	Suprabasal	Prox	-0.0162	6.576	0.01079	0.917	1
NDUFC2	SSc_HC	Suprabasal	Prox	-0.01553	8.054	0.01083	0.917	1
CCDC82	SSc_HC	Suprabasal	Prox	-0.01923	3.605	0.01085	0.917	1
EXOSC8	SSc_HC	Suprabasal	Prox	-0.02	5.263	0.0108	0.917	1
FAM192A	SSc_HC	Suprabasal	Prox	-0.01371	4.854	0.01504	0.917	1
MIR22HG	SSc_HC	Suprabasal	Prox	0.02483	3.352	0.01095	0.917	1
POLDIP2	SSc_HC	Suprabasal	Prox	-0.01353	5.135	0.01102	0.917	1
B9D2	SSc_HC	Suprabasal	Prox	0.02131	2.499	0.01095	0.917	1
STAU1	SSc_HC	Suprabasal	Prox	0.01216	5.991	0.01092	0.917	1
C22orf39	SSc_HC	Suprabasal	Prox	0.02253	4.607	0.0109	0.917	1
IQSEC2	SSc_HC	Suprabasal	Prox	-0.01923	1.524	0.01093	0.917	1
AC144652.1	SSc_HC	Suprabasal	Prox	0.03207	0.3638	0.01081	0.917	1
MRPS15	GERD_HC	Suprabasal	Prox	0.02038	6.61	0.01082	0.917	1
GEN1	GERD_HC	Suprabasal	Prox	-0.03032	2.971	0.01097	0.917	1
CIAO1	GERD_HC	Suprabasal	Prox	-0.01701	5.175	0.01081	0.917	1
ZDBF2	GERD_HC	Suprabasal	Prox	-0.02854	1.13	0.01089	0.917	1
ATG9A	GERD_HC	Suprabasal	Prox	-0.02186	3.537	0.01094	0.917	1
COX7C	GERD_HC	Suprabasal	Prox	0.02693	9.747	0.01084	0.917	1
AARS2	GERD_HC	Suprabasal	Prox	0.02381	1.738	0.01078	0.917	1
AC027644.3	GERD_HC	Suprabasal	Prox	0.03894	4.395	0.01079	0.917	1
UBAP2	GERD_HC	Suprabasal	Prox	0.02456	4.601	0.01088	0.917	1
MCU	GERD_HC	Suprabasal	Prox	0.03178	4.785	0.01095	0.917	1
ANO1	GERD_HC	Suprabasal	Prox	-0.04619	1.925	0.01099	0.917	1
SPINT1-AS1	GERD_HC	Suprabasal	Prox	-0.03602	6.599	0.01096	0.917	1
CDH1	GERD_HC	Suprabasal	Prox	-0.03068	5.34	0.01084	0.917	1
CYB5D1	GERD_HC	Suprabasal	Prox	-0.02238	1.816	0.01102	0.917	1
BRD4	GERD_HC	Suprabasal	Prox	0.02128	5.48	0.01079	0.917	1
LRRC75B	GERD_HC	Suprabasal	Prox	0.03287	1.385	0.01096	0.917	1
JPX	GERD_HC	Suprabasal	Prox	-0.01831	5.479	0.01087	0.917	1
PLS3	GERD_HC	Suprabasal	Prox	-0.02537	6.785	0.01092	0.917	1
AL162390.1	GERD_HC	Suprabasal	Prox	-0.04109	0.9438	0.01098	0.917	1
AGTRAP	SSc_GERD	Suprabasal	Prox	0.03745	5.25	0.01093	0.917	1
GNG5	SSc_GERD	Suprabasal	Prox	0.02265	8.531	0.0109	0.917	1
SMARCAD1	SSc_GERD	Suprabasal	Prox	0.03004	3.457	0.01824	0.917	1
TSC22D4	SSc_GERD	Suprabasal	Prox	0.02186	5.444	0.01097	0.917	1
KMT2A	SSc_GERD	Suprabasal	Prox	0.01866	4.901	0.01077	0.917	1
RASAL1	SSc_GERD	Suprabasal	Prox	-0.036	2.448	0.0108	0.917	1
TUFM	SSc_GERD	Suprabasal	Prox	0.02029	7.505	0.01095	0.917	1
ZNF286A	SSc_GERD	Suprabasal	Prox	-0.02497	2.369	0.01096	0.917	1
CCDC57	SSc_GERD	Suprabasal	Prox	-0.02873	3.749	0.01088	0.917	1
POC1B-AS1	SSc_GERD	Suprabasal	Prox	-0.02496	0.8283	0.01094	0.917	1
MTFR1L	SSc_HC	Superficial	Dist	-0.09242	3.304	0.5428	0.917	0.968
ATP5PB	SSc_HC	Superficial	Dist	0.01545	7.526	0.01087	0.917	0.968
CHCHD2	SSc_HC	Superficial	Dist	-0.01167	9.068	0.01079	0.917	0.968
DNAJC4	SSc_HC	Superficial	Dist	0.01799	5.011	0.01078	0.917	0.968
TAF15	SSc_HC	Superficial	Dist	0.02442	5.882	0.01092	0.917	0.968
GUK1	GERD_HC	Superficial	Dist	-0.02394	8.641	0.01102	0.917	0.985
CYTOR	GERD_HC	Superficial	Dist	0.05061	5.268	0.01098	0.917	0.985
RABL3	GERD_HC	Superficial	Dist	0.01464	3.421	0.01098	0.917	0.985
HERC3	GERD_HC	Superficial	Dist	0.02298	2.979	0.01098	0.917	0.985
POR	GERD_HC	Superficial	Dist	0.02123	4.698	0.01087	0.917	0.985
SYNPO2L	GERD_HC	Superficial	Dist	0.06095	4.154	0.01094	0.917	0.985
YAP1	GERD_HC	Superficial	Dist	-0.02012	4.833	0.01084	0.917	0.985
UPRT	GERD_HC	Superficial	Dist	0.02506	2.692	0.01085	0.917	0.985
IVL	SSc_GERD	Superficial	Dist	0.04613	7.144	0.01091	0.917	0.965
SLC20A1	SSc_GERD	Superficial	Dist	0.03711	4.236	0.0108	0.917	0.965
KIAA0513	SSc_GERD	Superficial	Dist	-0.03569	0.623	0.01081	0.917	0.965
PIN1	SSc_GERD	Superficial	Dist	0.01776	5.714	0.01085	0.917	0.965
RIN2	SSc_GERD	Superficial	Dist	-0.02115	4.803	0.01079	0.917	0.965
ATP6V1E1	SSc_GERD	Superficial	Dist	0.02302	6.19	0.011	0.917	0.965
B9D1	SSc_GERD	Superficial	Dist	0.02718	2.698	0.01077	0.917	0.965
ZNF638	SSc_HC	Superficial	Prox	-0.02143	4.764	0.01096	0.917	0.95
SEPTIN11	SSc_HC	Superficial	Prox	0.02078	4.077	0.01085	0.917	0.95
RFX1	SSc_HC	Superficial	Prox	-0.02905	3.206	0.01087	0.917	0.95
KRAS	GERD_HC	Superficial	Prox	0.02079	5.944	0.01083	0.917	0.958
INTS6	GERD_HC	Superficial	Prox	-0.03184	5.047	0.01095	0.917	0.958
USP10	GERD_HC	Superficial	Prox	0.02042	4.556	0.01089	0.917	0.958
PEX10	SSc_GERD	Superficial	Prox	-0.02002	3.56	0.01082	0.917	0.985
THAP3	SSc_GERD	Superficial	Prox	0.0221	3.03	0.01077	0.917	0.985
THRAP3	SSc_GERD	Superficial	Prox	-0.0142	6.357	0.01098	0.917	0.985
ALG14	SSc_GERD	Superficial	Prox	0.02405	3.754	0.01076	0.917	0.985
H1FX	SSc_GERD	Superficial	Prox	-0.03527	6.642	0.01097	0.917	0.985
VPS39	SSc_GERD	Superficial	Prox	0.02257	2.467	0.01092	0.917	0.985
ECH1	SSc_GERD	Superficial	Prox	-0.01959	6.69	0.01098	0.917	0.985
SHROOM2	SSc_GERD	Superficial	Prox	-0.03069	1.887	0.01089	0.917	0.985
NECAP2	SSc_HC	Basal	Dist	0.01818	4.615	0.01075	0.918	1
HNRNPR	SSc_HC	Basal	Dist	0.01531	6.526	0.01051	0.918	1
LURAP1	SSc_HC	Basal	Dist	-0.03346	0.3848	0.01054	0.918	1
RABGAP1L	SSc_HC	Basal	Dist	0.02803	4.764	0.01057	0.918	1
NFU1	SSc_HC	Basal	Dist	0.01467	4.366	0.01052	0.918	1
NCL	SSc_HC	Basal	Dist	0.02547	8.189	0.01055	0.918	1
TMA16	SSc_HC	Basal	Dist	-0.02441	4.61	0.01065	0.918	1
FAF2	SSc_HC	Basal	Dist	0.01111	4.162	0.01071	0.918	1
GABBR1	SSc_HC	Basal	Dist	-0.02538	0.7094	0.01069	0.918	1
AFDN	SSc_HC	Basal	Dist	0.02089	7.119	0.01063	0.918	1
RB1CC1	SSc_HC	Basal	Dist	0.02296	5.854	0.01058	0.918	1
SKIDA1	SSc_HC	Basal	Dist	0.131	0.2235	0.2431	0.918	1
FANCF	SSc_HC	Basal	Dist	0.02068	2.862	0.01058	0.918	1
TMEM126B	SSc_HC	Basal	Dist	0.01105	4.724	0.01057	0.918	1
SCAF11	SSc_HC	Basal	Dist	-0.01581	6.297	0.0106	0.918	1
ATF1	SSc_HC	Basal	Dist	0.02829	3.712	0.04275	0.918	1
ZNF23	SSc_HC	Basal	Dist	-0.04561	1.254	0.06288	0.918	1
AC004148.1	SSc_HC	Basal	Dist	-0.04927	2.556	0.0107	0.918	1
ACTG1	SSc_HC	Basal	Dist	0.02397	12.04	0.01052	0.918	1
CSNK1D	SSc_HC	Basal	Dist	-0.02003	5.173	0.01062	0.918	1
FAM83C	SSc_HC	Basal	Dist	0.02936	3.629	0.01062	0.918	1
SNHG11	SSc_HC	Basal	Dist	-0.01545	2.57	0.01071	0.918	1
BEX5	SSc_HC	Basal	Dist	0.03664	0.6315	0.01063	0.918	1
AC092171.3	SSc_HC	Basal	Dist	0.03854	-0.2992	0.01068	0.918	1
SEMA3F	GERD_HC	Basal	Dist	0.02568	3.988	0.0107	0.918	1
SHQ1	GERD_HC	Basal	Dist	-0.02507	2.218	0.01075	0.918	1
CPE	GERD_HC	Basal	Dist	0.06988	1.756	0.01058	0.918	1
SEMA5A	GERD_HC	Basal	Dist	-0.03382	3.276	0.01069	0.918	1
GABBR1	GERD_HC	Basal	Dist	0.03105	0.7094	0.01054	0.918	1
MOB2	GERD_HC	Basal	Dist	0.02538	5.17	0.0106	0.918	1
RXYLT1	GERD_HC	Basal	Dist	-0.02517	3.906	0.01071	0.918	1
CARS2	GERD_HC	Basal	Dist	0.0348	4.553	0.01076	0.918	1
CIPC	GERD_HC	Basal	Dist	0.03725	3.219	0.01075	0.918	1
TMOD3	GERD_HC	Basal	Dist	0.03079	9.194	0.01061	0.918	1
NOB1	GERD_HC	Basal	Dist	-0.0265	5.5	0.01067	0.918	1
FLII	GERD_HC	Basal	Dist	-0.02563	5.58	0.01063	0.918	1
SSH2	GERD_HC	Basal	Dist	-0.03086	4.655	0.01055	0.918	1
TAF15	GERD_HC	Basal	Dist	-0.02723	5.795	0.01061	0.918	1
AC018521.5	GERD_HC	Basal	Dist	-0.03155	4.105	0.01061	0.918	1
RNF165	GERD_HC	Basal	Dist	0.03111	1.845	0.01061	0.918	1
CCDC124	GERD_HC	Basal	Dist	0.01954	5.773	0.01051	0.918	1
TNFRSF6B	GERD_HC	Basal	Dist	0.1023	0.7981	0.01053	0.918	1
GPSM2	SSc_GERD	Basal	Dist	-0.02418	5.364	0.01058	0.918	1
FYTTD1	SSc_GERD	Basal	Dist	0.02226	5.281	0.01065	0.918	1
PPP2R5D	SSc_GERD	Basal	Dist	-0.02043	2.495	0.01057	0.918	1
AFDN	SSc_GERD	Basal	Dist	-0.02357	7.119	0.01075	0.918	1
AP1S1	SSc_GERD	Basal	Dist	0.01906	5.476	0.01062	0.918	1
AKR1B10	SSc_GERD	Basal	Dist	-0.05546	6.986	0.0106	0.918	1
OTUD6B-AS1	SSc_GERD	Basal	Dist	0.02107	4.973	0.01062	0.918	1
MADD	SSc_GERD	Basal	Dist	-0.02465	1.665	0.01072	0.918	1
BEST1	SSc_GERD	Basal	Dist	-0.05541	3.095	0.01061	0.918	1
ZBTB3	SSc_GERD	Basal	Dist	-0.04563	0.3933	0.03073	0.918	1
TRMT112	SSc_GERD	Basal	Dist	-0.01942	7.399	0.01067	0.918	1
NCAPD3	SSc_GERD	Basal	Dist	0.02349	3.639	0.01073	0.918	1
ATP6V1D	SSc_GERD	Basal	Dist	0.02103	7.584	0.01068	0.918	1
IMP3	SSc_GERD	Basal	Dist	0.02357	6.496	0.01052	0.918	1
MTHFS	SSc_GERD	Basal	Dist	0.02941	4.262	0.01057	0.918	1
FBXO39	SSc_GERD	Basal	Dist	0.04591	-0.8923	0.01061	0.918	1
TRIM16	SSc_GERD	Basal	Dist	-0.02785	6.674	0.01071	0.918	1
ANKRD12	SSc_GERD	Basal	Dist	-0.02585	6.601	0.01057	0.918	1
RAD23A	SSc_GERD	Basal	Dist	0.02478	6.293	0.01075	0.918	1
TMEM143	SSc_GERD	Basal	Dist	0.02651	0.7744	0.01074	0.918	1
AMMECR1	SSc_GERD	Basal	Dist	-0.02494	3.13	0.01055	0.918	1
ATP11C	SSc_GERD	Basal	Dist	0.0284	1.371	0.01054	0.918	1
CDC7	SSc_HC	Basal	Prox	-0.03141	1.358	0.01068	0.918	1
FAM117B	SSc_HC	Basal	Prox	0.02291	2.3	0.01063	0.918	1
CYP27A1	SSc_HC	Basal	Prox	0.03605	2.127	0.0106	0.918	1
NAA80	SSc_HC	Basal	Prox	-0.02578	1.363	0.01072	0.918	1
GSTCD	SSc_HC	Basal	Prox	0.02685	2.298	0.01076	0.918	1
HIST1H4E	SSc_HC	Basal	Prox	-0.04519	2.164	0.01056	0.918	1
CDC5L	SSc_HC	Basal	Prox	0.01499	5.217	0.01053	0.918	1
AL162231.2	SSc_HC	Basal	Prox	0.0336	0.6114	0.01066	0.918	1
CRAT	SSc_HC	Basal	Prox	0.0269	3.469	0.01076	0.918	1
WAC	SSc_HC	Basal	Prox	-0.01713	5.614	0.01074	0.918	1
PRDM4	SSc_HC	Basal	Prox	-0.03162	3.98	0.01069	0.918	1
E4F1	SSc_HC	Basal	Prox	-0.02039	2.06	0.01603	0.918	1
C19orf48	SSc_HC	Basal	Prox	-0.02767	5.65	0.01071	0.918	1
DBNDD2	SSc_HC	Basal	Prox	-0.02477	5.043	0.01063	0.918	1
ARFGEF2	SSc_HC	Basal	Prox	0.01925	3.316	0.01063	0.918	1
EPPK1	SSc_HC	Basal	Prox	0.06745	1	0.01061	0.918	1
PEX11B	GERD_HC	Basal	Prox	-0.02075	3.112	0.01066	0.918	1
EXOC6B	GERD_HC	Basal	Prox	0.02256	3.49	0.01061	0.918	1
PMS1	GERD_HC	Basal	Prox	0.04732	3.169	0.04345	0.918	1
SLMAP	GERD_HC	Basal	Prox	0.02561	4.569	0.01053	0.918	1
TLR1	GERD_HC	Basal	Prox	0.04583	0.09444	0.01053	0.918	1
PDS5A	GERD_HC	Basal	Prox	-0.02376	4.953	0.01053	0.918	1
VARS	GERD_HC	Basal	Prox	-0.03303	3.578	0.01075	0.918	1
SUPT3H	GERD_HC	Basal	Prox	0.02528	1.854	0.01056	0.918	1
CASP4	GERD_HC	Basal	Prox	-0.02228	6.108	0.01056	0.918	1
PAM16	GERD_HC	Basal	Prox	0.03133	5.401	0.0107	0.918	1
CDC37	GERD_HC	Basal	Prox	-0.01593	6.326	0.0107	0.918	1
YIF1B	GERD_HC	Basal	Prox	-0.08697	3.967	0.1903	0.918	1
LINC01273	GERD_HC	Basal	Prox	-0.05101	-0.8019	0.01072	0.918	1
PANK3	SSc_GERD	Basal	Prox	-0.02232	3.69	0.01075	0.918	1
CAP2	SSc_GERD	Basal	Prox	-0.03254	1.226	0.01055	0.918	1
TMEM184A	SSc_GERD	Basal	Prox	-0.02896	4.285	0.0107	0.918	1
EIF4H	SSc_GERD	Basal	Prox	-0.01897	6.883	0.01073	0.918	1
ANKRD18B	SSc_GERD	Basal	Prox	-0.0297	1.861	0.01052	0.918	1
ODF2	SSc_GERD	Basal	Prox	-0.02572	2.064	0.01068	0.918	1
C9orf78	SSc_GERD	Basal	Prox	0.01311	5.338	0.0106	0.918	1
TMEM179B	SSc_GERD	Basal	Prox	0.01873	5.53	0.0105	0.918	1
DNAJC4	SSc_GERD	Basal	Prox	-0.01998	4.95	0.0106	0.918	1
NEMP1	SSc_GERD	Basal	Prox	-0.1214	1.302	0.2136	0.918	1
EXOSC8	SSc_GERD	Basal	Prox	0.02233	5.148	0.01071	0.918	1
HNRNPC	SSc_GERD	Basal	Prox	-0.01986	7.533	0.01072	0.918	1
HAPLN3	SSc_GERD	Basal	Prox	-0.04657	1.27	0.01076	0.918	1
SLC38A7	SSc_GERD	Basal	Prox	-0.09602	1.182	0.1249	0.918	1
VPS9D1-AS1	SSc_GERD	Basal	Prox	-0.04084	0.4867	0.01068	0.918	1
SLFN5	SSc_GERD	Basal	Prox	0.03258	2.817	0.01063	0.918	1
RHBDF2	SSc_GERD	Basal	Prox	0.03434	2.277	0.01066	0.918	1
C20orf96	SSc_GERD	Basal	Prox	0.02397	1.305	0.0107	0.918	1
GNAS	SSc_GERD	Basal	Prox	0.02773	9.327	0.01073	0.918	1
PIR	SSc_GERD	Basal	Prox	0.02777	5.02	0.01075	0.918	1
ZKSCAN3	SSc_GERD	Basal	Prox	0.03723	-0.1906	0.0107	0.918	1
GPT	SSc_GERD	Basal	Prox	0.04786	1.015	0.0107	0.918	1
RNF207	SSc_HC	Prolif Basal	Dist	0.02948	2.25	0.01074	0.918	1
RAD18	SSc_HC	Prolif Basal	Dist	-0.01648	2.592	0.01055	0.918	1
UBLCP1	SSc_HC	Prolif Basal	Dist	-0.105	4.294	0.6184	0.918	1
LTV1	SSc_HC	Prolif Basal	Dist	0.0215	4.076	0.01057	0.918	1
ZBED5-AS1	SSc_HC	Prolif Basal	Dist	-0.02302	2.684	0.01051	0.918	1
COPS7A	SSc_HC	Prolif Basal	Dist	0.01589	4.547	0.01061	0.918	1
COPS2	SSc_HC	Prolif Basal	Dist	0.01689	5.704	0.0106	0.918	1
DCUN1D3	SSc_HC	Prolif Basal	Dist	-0.03432	1.46	0.01059	0.918	1
KRT10	SSc_HC	Prolif Basal	Dist	0.02751	7.438	0.01067	0.918	1
CA11	SSc_HC	Prolif Basal	Dist	-0.03417	2.641	0.01066	0.918	1
KLK12	SSc_HC	Prolif Basal	Dist	-0.066	8.963	0.01068	0.918	1
NCAPH2	SSc_HC	Prolif Basal	Dist	0.01469	3.368	0.01061	0.918	1
OSBPL9	GERD_HC	Prolif Basal	Dist	-0.02948	4.379	0.01066	0.918	1
DRAM2	GERD_HC	Prolif Basal	Dist	-0.01836	4.35	0.01061	0.918	1
IGSF8	GERD_HC	Prolif Basal	Dist	-0.02737	3.239	0.01073	0.918	1
MCM2	GERD_HC	Prolif Basal	Dist	-0.02688	2.634	0.01053	0.918	1
TLR3	GERD_HC	Prolif Basal	Dist	-0.02622	3.047	0.01059	0.918	1
SNHG18	GERD_HC	Prolif Basal	Dist	0.02687	4.574	0.0107	0.918	1
TRAF3IP2	GERD_HC	Prolif Basal	Dist	0.01756	3.801	0.01074	0.918	1
NT5C3A	GERD_HC	Prolif Basal	Dist	0.02547	4.945	0.01063	0.918	1
BLOC1S2	GERD_HC	Prolif Basal	Dist	-0.02729	5.694	0.01065	0.918	1
SOX6	GERD_HC	Prolif Basal	Dist	-0.03585	4.38	0.01075	0.918	1
C11orf24	GERD_HC	Prolif Basal	Dist	-0.03661	1.97	0.01057	0.918	1
P2RY2	GERD_HC	Prolif Basal	Dist	0.03777	2.534	0.01065	0.918	1
MANSC1	GERD_HC	Prolif Basal	Dist	-0.02098	4.185	0.01068	0.918	1
PIGH	GERD_HC	Prolif Basal	Dist	0.02131	3.388	0.01067	0.918	1
LITAF	GERD_HC	Prolif Basal	Dist	0.02718	4.677	0.01065	0.918	1
MRPL27	GERD_HC	Prolif Basal	Dist	-0.03083	6.32	0.01072	0.918	1
SNRPD2	GERD_HC	Prolif Basal	Dist	0.03007	8.057	0.01076	0.918	1
AHCTF1	SSc_GERD	Prolif Basal	Dist	0.02344	3.496	0.01215	0.918	1
FKBP7	SSc_GERD	Prolif Basal	Dist	-0.03096	0.636	0.01052	0.918	1
SUMO1	SSc_GERD	Prolif Basal	Dist	0.01689	6.814	0.01056	0.918	1
MARCKS	SSc_GERD	Prolif Basal	Dist	0.0203	8.156	0.0106	0.918	1
ASAH1	SSc_GERD	Prolif Basal	Dist	-0.02468	7.194	0.01075	0.918	1
RB1CC1	SSc_GERD	Prolif Basal	Dist	0.02598	5.856	0.01059	0.918	1
TFAM	SSc_GERD	Prolif Basal	Dist	0.02229	5.299	0.01053	0.918	1
RPS6KB2	SSc_GERD	Prolif Basal	Dist	-0.02066	6.035	0.01052	0.918	1
NR2C1	SSc_GERD	Prolif Basal	Dist	-0.02849	2.055	0.01642	0.918	1
RMDN3	SSc_GERD	Prolif Basal	Dist	0.01372	3.488	0.01074	0.918	1
MPP2	SSc_GERD	Prolif Basal	Dist	-0.05095	-0.5261	0.01076	0.918	1
MSI2	SSc_GERD	Prolif Basal	Dist	0.0274	3.412	0.02033	0.918	1
TYMSOS	SSc_GERD	Prolif Basal	Dist	-0.03277	2.701	0.0106	0.918	1
GAREM1	SSc_GERD	Prolif Basal	Dist	0.02545	3.337	0.01058	0.918	1
ZNF331	SSc_GERD	Prolif Basal	Dist	0.02656	2.674	0.01051	0.918	1
VPS13D	SSc_HC	Prolif Basal	Prox	0.01941	4.283	0.01052	0.918	1
PCBD2	SSc_HC	Prolif Basal	Prox	0.01489	4.06	0.01052	0.918	1
RNF39	SSc_HC	Prolif Basal	Prox	-0.0433	5.864	0.01056	0.918	1
RAET1E	SSc_HC	Prolif Basal	Prox	-0.04163	4.196	0.01061	0.918	1
AGPAT4	SSc_HC	Prolif Basal	Prox	-0.04584	1.29	0.0105	0.918	1
CSPP1	SSc_HC	Prolif Basal	Prox	-0.01435	3.015	0.01065	0.918	1
RPL7	SSc_HC	Prolif Basal	Prox	-0.01633	10.56	0.01073	0.918	1
SFXN3	SSc_HC	Prolif Basal	Prox	0.0691	0.4301	0.05966	0.918	1
ZBED5-AS1	SSc_HC	Prolif Basal	Prox	0.02375	2.684	0.01072	0.918	1
DIP2B	SSc_HC	Prolif Basal	Prox	-0.02268	3.565	0.01059	0.918	1
PRDX2	SSc_HC	Prolif Basal	Prox	-0.01529	8.629	0.01069	0.918	1
ARHGEF1	SSc_HC	Prolif Basal	Prox	-0.02588	3.103	0.01062	0.918	1
LSM14B	SSc_HC	Prolif Basal	Prox	0.01797	3.128	0.02037	0.918	1
SCML1	SSc_HC	Prolif Basal	Prox	-0.0279	2.787	0.02552	0.918	1
FNDC10	GERD_HC	Prolif Basal	Prox	0.03476	2.976	0.01056	0.918	1
GJB5	GERD_HC	Prolif Basal	Prox	0.0372	4.715	0.01063	0.918	1
BOD1L1	GERD_HC	Prolif Basal	Prox	-0.01772	5.467	0.01072	0.918	1
PRMT9	GERD_HC	Prolif Basal	Prox	0.02867	1.659	0.01067	0.918	1
ZNRD1	GERD_HC	Prolif Basal	Prox	0.02094	5.326	0.01073	0.918	1
PAXIP1	GERD_HC	Prolif Basal	Prox	-0.02285	1.882	0.01072	0.918	1
NRBP2	GERD_HC	Prolif Basal	Prox	0.02679	1.712	0.01074	0.918	1
C9orf85	GERD_HC	Prolif Basal	Prox	0.02563	5.007	0.0106	0.918	1
ATP5MD	GERD_HC	Prolif Basal	Prox	-0.02988	8.91	0.01052	0.918	1
ATG101	GERD_HC	Prolif Basal	Prox	0.01817	4.769	0.01054	0.918	1
DAPK2	GERD_HC	Prolif Basal	Prox	-0.04747	1.198	0.01051	0.918	1
MYO9A	GERD_HC	Prolif Basal	Prox	-0.02751	3.484	0.01062	0.918	1
DCAF7	GERD_HC	Prolif Basal	Prox	0.01818	4.405	0.01056	0.918	1
COLGALT1	GERD_HC	Prolif Basal	Prox	-0.02634	2.647	0.01059	0.918	1
PLCG1	GERD_HC	Prolif Basal	Prox	-0.0289	0.4674	0.0106	0.918	1
IFNAR1	GERD_HC	Prolif Basal	Prox	-0.02958	5.601	0.01068	0.918	1
SFI1	GERD_HC	Prolif Basal	Prox	-0.02513	1.4	0.01073	0.918	1
PCNX2	SSc_GERD	Prolif Basal	Prox	-0.02845	0.9992	0.01072	0.918	1
DQX1	SSc_GERD	Prolif Basal	Prox	-0.07782	0.7184	0.05904	0.918	1
GULP1	SSc_GERD	Prolif Basal	Prox	0.03316	4.146	0.01051	0.918	1
SACM1L	SSc_GERD	Prolif Basal	Prox	0.01923	3.138	0.01075	0.918	1
SRD5A1	SSc_GERD	Prolif Basal	Prox	-0.0264	4.715	0.01074	0.918	1
SBDS	SSc_GERD	Prolif Basal	Prox	-0.02153	7.432	0.01058	0.918	1
LMTK2	SSc_GERD	Prolif Basal	Prox	0.03028	3.847	0.01061	0.918	1
SNHG6	SSc_GERD	Prolif Basal	Prox	-0.02543	7.791	0.01053	0.918	1
DRAP1	SSc_GERD	Prolif Basal	Prox	0.02304	6.828	0.01055	0.918	1
CCDC90B	SSc_GERD	Prolif Basal	Prox	-0.01728	5.73	0.01063	0.918	1
ITM2B	SSc_GERD	Prolif Basal	Prox	-0.02273	9.876	0.01064	0.918	1
TFAP4	SSc_GERD	Prolif Basal	Prox	0.0337	2.554	0.01069	0.918	1
COX6B1	SSc_GERD	Prolif Basal	Prox	-0.02368	9.291	0.01075	0.918	1
UBIAD1	SSc_HC	Prolif Suprabasal	Dist	0.09152	2.348	0.2748	0.918	1
PPARD	SSc_HC	Prolif Suprabasal	Dist	0.02282	4.048	0.01075	0.918	1
KIAA2026	SSc_HC	Prolif Suprabasal	Dist	0.01637	3.786	0.01071	0.918	1
SPTY2D1	SSc_HC	Prolif Suprabasal	Dist	-0.01982	4.287	0.01066	0.918	1
MPZL2	SSc_HC	Prolif Suprabasal	Dist	-0.01643	7.044	0.01059	0.918	1
NGDN	SSc_HC	Prolif Suprabasal	Dist	-0.1342	3.865	0.6457	0.918	1
ADGRG1	SSc_HC	Prolif Suprabasal	Dist	0.02158	3.98	0.01069	0.918	1
ERBB2	SSc_HC	Prolif Suprabasal	Dist	0.01782	4.836	0.0107	0.918	1
ARHGEF19	GERD_HC	Prolif Suprabasal	Dist	0.0322	3.476	0.01055	0.918	1
RAD18	GERD_HC	Prolif Suprabasal	Dist	-0.02063	2.6	0.01052	0.918	1
COQ2	GERD_HC	Prolif Suprabasal	Dist	0.02498	4.263	0.01075	0.918	1
LINC00992	GERD_HC	Prolif Suprabasal	Dist	-0.04004	1.13	0.01067	0.918	1
RNLS	GERD_HC	Prolif Suprabasal	Dist	-0.02729	1.891	0.01062	0.918	1
RBM4B	GERD_HC	Prolif Suprabasal	Dist	0.0179	2.711	0.01058	0.918	1
RNF6	GERD_HC	Prolif Suprabasal	Dist	0.01987	4.052	0.01056	0.918	1
DGLUCY	GERD_HC	Prolif Suprabasal	Dist	-0.02403	3.347	0.01058	0.918	1
INO80E	GERD_HC	Prolif Suprabasal	Dist	0.06813	3.488	0.1842	0.918	1
GRN	GERD_HC	Prolif Suprabasal	Dist	-0.02545	7.936	0.01069	0.918	1
SCPEP1	GERD_HC	Prolif Suprabasal	Dist	-0.03109	5.332	0.01062	0.918	1
MIB2	SSc_GERD	Prolif Suprabasal	Dist	0.03649	6.141	0.01053	0.918	1
CTNNBIP1	SSc_GERD	Prolif Suprabasal	Dist	-0.02531	8.016	0.01055	0.918	1
ZNF691	SSc_GERD	Prolif Suprabasal	Dist	-0.02789	1.062	0.01073	0.918	1
GALNT3	SSc_GERD	Prolif Suprabasal	Dist	0.01993	5.275	0.01061	0.918	1
DLX5	SSc_GERD	Prolif Suprabasal	Dist	-0.04961	0.7685	0.01052	0.918	1
RFK	SSc_GERD	Prolif Suprabasal	Dist	-0.03427	6.954	0.01067	0.918	1
MRRF	SSc_GERD	Prolif Suprabasal	Dist	-0.01714	3.82	0.0106	0.918	1
NUDT22	SSc_GERD	Prolif Suprabasal	Dist	0.01514	5.192	0.01075	0.918	1
AC022075.1	SSc_GERD	Prolif Suprabasal	Dist	0.03684	2.305	0.01076	0.918	1
SLC15A4	SSc_GERD	Prolif Suprabasal	Dist	0.02017	2.487	0.01063	0.918	1
OXA1L	SSc_GERD	Prolif Suprabasal	Dist	-0.02004	5.245	0.01072	0.918	1
ACIN1	SSc_GERD	Prolif Suprabasal	Dist	-0.01475	4.938	0.0107	0.918	1
TYRO3	SSc_GERD	Prolif Suprabasal	Dist	-0.03353	2.607	0.01945	0.918	1
NFIC	SSc_GERD	Prolif Suprabasal	Dist	-0.0201	6.244	0.01063	0.918	1
SLC25A23	SSc_GERD	Prolif Suprabasal	Dist	-0.02438	5.637	0.01054	0.918	1
ZNF490	SSc_GERD	Prolif Suprabasal	Dist	0.0234	1.022	0.01054	0.918	1
SIN3B	SSc_GERD	Prolif Suprabasal	Dist	-0.01799	2.7	0.01074	0.918	1
DIDO1	SSc_GERD	Prolif Suprabasal	Dist	-0.02102	3.856	0.01065	0.918	1
AIFM1	SSc_GERD	Prolif Suprabasal	Dist	-0.02371	3.852	0.01061	0.918	1
ITGB3BP	SSc_HC	Prolif Suprabasal	Prox	0.02735	4.581	0.0105	0.918	1
PGM1	SSc_HC	Prolif Suprabasal	Prox	-0.02109	4.72	0.01057	0.918	1
FARP2	SSc_HC	Prolif Suprabasal	Prox	0.02078	2.635	0.01063	0.918	1
SPCS1	SSc_HC	Prolif Suprabasal	Prox	-0.01589	7.743	0.01065	0.918	1
BDP1	SSc_HC	Prolif Suprabasal	Prox	0.01798	4.822	0.01074	0.918	1
CLIC1	SSc_HC	Prolif Suprabasal	Prox	0.01872	8.633	0.01056	0.918	1
GPNMB	SSc_HC	Prolif Suprabasal	Prox	-0.03158	6.435	0.0105	0.918	1
CCT6A	SSc_HC	Prolif Suprabasal	Prox	-0.01971	6.857	0.01067	0.918	1
TONSL	SSc_HC	Prolif Suprabasal	Prox	-0.02426	1.173	0.01067	0.918	1
CNTLN	SSc_HC	Prolif Suprabasal	Prox	-0.02326	2.768	0.0106	0.918	1
MGMT	SSc_HC	Prolif Suprabasal	Prox	0.02565	5.825	0.01073	0.918	1
PLAAT4	SSc_HC	Prolif Suprabasal	Prox	-0.04044	4.697	0.01053	0.918	1
SMAGP	SSc_HC	Prolif Suprabasal	Prox	-0.01956	6.65	0.0107	0.918	1
EMC4	SSc_HC	Prolif Suprabasal	Prox	0.01448	6.252	0.01074	0.918	1
GTF2A2	SSc_HC	Prolif Suprabasal	Prox	0.01709	6.698	0.01061	0.918	1
PLA2G15	SSc_HC	Prolif Suprabasal	Prox	-0.02564	0.9821	0.0106	0.918	1
NTF4	SSc_HC	Prolif Suprabasal	Prox	0.02517	1.505	0.01054	0.918	1
CCDC117	SSc_HC	Prolif Suprabasal	Prox	0.01971	3.065	0.0106	0.918	1
PDCL3	GERD_HC	Prolif Suprabasal	Prox	-0.03115	5.081	0.0106	0.918	1
ZNF827	GERD_HC	Prolif Suprabasal	Prox	0.03932	2.129	0.01056	0.918	1
PRKAA1	GERD_HC	Prolif Suprabasal	Prox	-0.02454	3.175	0.01073	0.918	1
FANCE	GERD_HC	Prolif Suprabasal	Prox	-0.03522	2.59	0.02908	0.918	1
STK17A	GERD_HC	Prolif Suprabasal	Prox	-0.03423	4.523	0.01052	0.918	1
PRKAG2	GERD_HC	Prolif Suprabasal	Prox	-0.03636	3.217	0.02687	0.918	1
RGS3	GERD_HC	Prolif Suprabasal	Prox	0.03049	0.9144	0.01065	0.918	1
PTGES	GERD_HC	Prolif Suprabasal	Prox	-0.07912	2.93	0.01064	0.918	1
CD59	GERD_HC	Prolif Suprabasal	Prox	-0.02983	8.952	0.01069	0.918	1
AP001372.2	GERD_HC	Prolif Suprabasal	Prox	0.02807	2.333	0.0107	0.918	1
RAB27A	GERD_HC	Prolif Suprabasal	Prox	0.02572	4.271	0.01054	0.918	1
RTCB	GERD_HC	Prolif Suprabasal	Prox	0.0147	5.355	0.01059	0.918	1
GGCX	SSc_GERD	Prolif Suprabasal	Prox	0.01583	3.907	0.0106	0.918	1
NDUFB4	SSc_GERD	Prolif Suprabasal	Prox	-0.02402	8.204	0.01056	0.918	1
AFDN	SSc_GERD	Prolif Suprabasal	Prox	0.0234	7.064	0.01057	0.918	1
HPS6	SSc_GERD	Prolif Suprabasal	Prox	-0.02712	2.61	0.01051	0.918	1
ARL14EP	SSc_GERD	Prolif Suprabasal	Prox	-0.01917	4.247	0.01056	0.918	1
ARHGDIB	SSc_GERD	Prolif Suprabasal	Prox	0.0519	5.359	0.01063	0.918	1
ZNF664	SSc_GERD	Prolif Suprabasal	Prox	-0.02516	3.377	0.01061	0.918	1
IFT43	SSc_GERD	Prolif Suprabasal	Prox	0.01891	3.939	0.01064	0.918	1
ATP9B	SSc_GERD	Prolif Suprabasal	Prox	-0.02306	2.132	0.01051	0.918	1
GIPC1	SSc_GERD	Prolif Suprabasal	Prox	0.0238	7.893	0.01058	0.918	1
ZNF628	SSc_GERD	Prolif Suprabasal	Prox	-0.02419	1.098	0.01052	0.918	1
RNF114	SSc_GERD	Prolif Suprabasal	Prox	-0.02246	4.788	0.0106	0.918	1
CHADL	SSc_GERD	Prolif Suprabasal	Prox	0.03461	2.219	0.0107	0.918	1
TSC22D3	SSc_GERD	Prolif Suprabasal	Prox	-0.02388	4.536	0.0106	0.918	1
GABRE	SSc_GERD	Prolif Suprabasal	Prox	0.03053	2.69	0.01067	0.918	1
SYTL1	SSc_HC	Suprabasal	Dist	0.02194	6.848	0.01067	0.918	1
CAMLG	SSc_HC	Suprabasal	Dist	0.01085	5.934	0.01067	0.918	1
HARS2	SSc_HC	Suprabasal	Dist	0.01518	2.371	0.0106	0.918	1
AARS2	SSc_HC	Suprabasal	Dist	-0.01895	1.738	0.01061	0.918	1
ZFAND2A	SSc_HC	Suprabasal	Dist	0.0364	4.568	0.01054	0.918	1
AC005083.1	SSc_HC	Suprabasal	Dist	0.03161	2.214	0.01067	0.918	1
PHTF2	SSc_HC	Suprabasal	Dist	-0.03661	3.644	0.01072	0.918	1
WASL	SSc_HC	Suprabasal	Dist	-0.02063	6.839	0.01076	0.918	1
KAT6A	SSc_HC	Suprabasal	Dist	0.01829	4.055	0.01064	0.918	1
BARX2	SSc_HC	Suprabasal	Dist	0.03265	5.859	0.01059	0.918	1
DHRS4L2	SSc_HC	Suprabasal	Dist	-0.02562	5.408	0.01051	0.918	1
GCH1	SSc_HC	Suprabasal	Dist	0.0237	2.667	0.01065	0.918	1
AL163051.1	SSc_HC	Suprabasal	Dist	-0.02062	0.3694	0.01063	0.918	1
SLCO3A1	SSc_HC	Suprabasal	Dist	-0.02738	4.495	0.01064	0.918	1
TXNDC11	SSc_HC	Suprabasal	Dist	0.01685	2.778	0.01076	0.918	1
LDHD	SSc_HC	Suprabasal	Dist	0.03324	2.214	0.01076	0.918	1
GID4	SSc_HC	Suprabasal	Dist	0.02048	3.364	0.01064	0.918	1
TNS4	SSc_HC	Suprabasal	Dist	-0.02281	3.519	0.01058	0.918	1
HOOK2	SSc_HC	Suprabasal	Dist	-0.01622	5.086	0.01063	0.918	1
PANK2	SSc_HC	Suprabasal	Dist	0.0207	5.137	0.01066	0.918	1
EIF2S3	SSc_HC	Suprabasal	Dist	0.01448	6.407	0.0106	0.918	1
QTRT2	GERD_HC	Suprabasal	Dist	0.02152	3.113	0.0106	0.918	1
RALGDS	GERD_HC	Suprabasal	Dist	-0.02255	4.326	0.01051	0.918	1
SVIL	GERD_HC	Suprabasal	Dist	0.02062	5.716	0.01063	0.918	1
SLC35F2	GERD_HC	Suprabasal	Dist	0.03198	2.446	0.01057	0.918	1
MTMR4	GERD_HC	Suprabasal	Dist	-0.02506	2.738	0.01057	0.918	1
TPGS1	GERD_HC	Suprabasal	Dist	0.03641	4.629	0.01062	0.918	1
BEX5	GERD_HC	Suprabasal	Dist	-0.04144	0.7396	0.01072	0.918	1
RSBN1	SSc_GERD	Suprabasal	Dist	0.02143	4.299	0.0107	0.918	1
AC018816.1	SSc_GERD	Suprabasal	Dist	-0.04178	1.095	0.01056	0.918	1
HSPBAP1	SSc_GERD	Suprabasal	Dist	0.02381	1.604	0.01064	0.918	1
CCNB1	SSc_GERD	Suprabasal	Dist	-0.03191	5.93	0.01075	0.918	1
AC008443.1	SSc_GERD	Suprabasal	Dist	-0.02161	1.377	0.01058	0.918	1
NQO2	SSc_GERD	Suprabasal	Dist	0.02987	4.895	0.01064	0.918	1
EEF1E1	SSc_GERD	Suprabasal	Dist	0.02486	5.387	0.01075	0.918	1
C9orf72	SSc_GERD	Suprabasal	Dist	-0.02243	2.637	0.01055	0.918	1
PLEKHG6	SSc_GERD	Suprabasal	Dist	-0.02786	3.577	0.01061	0.918	1
TP53I13	SSc_GERD	Suprabasal	Dist	-0.03453	3.948	0.01061	0.918	1
NCAPH2	SSc_GERD	Suprabasal	Dist	0.02747	3.467	0.02929	0.918	1
EMD	SSc_GERD	Suprabasal	Dist	0.01696	4.945	0.01073	0.918	1
MRPS15	SSc_HC	Suprabasal	Prox	-0.01647	6.61	0.01058	0.918	1
SH3GLB1	SSc_HC	Suprabasal	Prox	0.01854	7.683	0.01064	0.918	1
ZNF623	SSc_HC	Suprabasal	Prox	-0.04782	1.731	0.1305	0.918	1
MARCH9	SSc_HC	Suprabasal	Prox	-0.02306	2.608	0.0106	0.918	1
SECISBP2L	SSc_HC	Suprabasal	Prox	-0.02839	5.637	0.0106	0.918	1
FAM234A	SSc_HC	Suprabasal	Prox	0.02382	4.095	0.02942	0.918	1
TXNDC11	SSc_HC	Suprabasal	Prox	0.01712	2.778	0.0106	0.918	1
YJU2	SSc_HC	Suprabasal	Prox	-0.01641	3.491	0.01053	0.918	1
ZNF581	SSc_HC	Suprabasal	Prox	-0.01271	4.477	0.01052	0.918	1
ATF6	GERD_HC	Suprabasal	Prox	0.01604	3.96	0.01059	0.918	1
ANXA3	GERD_HC	Suprabasal	Prox	0.04508	5.727	0.01054	0.918	1
NFKB1	GERD_HC	Suprabasal	Prox	0.01704	4.511	0.0107	0.918	1
N4BP3	GERD_HC	Suprabasal	Prox	0.03056	3.224	0.01068	0.918	1
GLCCI1	GERD_HC	Suprabasal	Prox	0.03355	1.4	0.01061	0.918	1
SLC35B4	GERD_HC	Suprabasal	Prox	-0.02715	2.045	0.01055	0.918	1
MAN1B1	GERD_HC	Suprabasal	Prox	0.01584	3.822	0.01057	0.918	1
DDX51	GERD_HC	Suprabasal	Prox	0.02867	2.238	0.01076	0.918	1
SNTA1	GERD_HC	Suprabasal	Prox	-0.02515	1.925	0.0106	0.918	1
BOLA1	SSc_GERD	Suprabasal	Prox	0.02162	3.875	0.01055	0.918	1
EFNA4	SSc_GERD	Suprabasal	Prox	-0.0226	3.685	0.0107	0.918	1
EPB41L5	SSc_GERD	Suprabasal	Prox	0.02248	2.281	0.01074	0.918	1
QARS	SSc_GERD	Suprabasal	Prox	0.01262	5.582	0.01054	0.918	1
FOXP1	SSc_GERD	Suprabasal	Prox	-0.02196	5.166	0.01073	0.918	1
DMXL1	SSc_GERD	Suprabasal	Prox	0.01768	3.498	0.01065	0.918	1
CLTB	SSc_GERD	Suprabasal	Prox	-0.02843	9.294	0.01063	0.918	1
DUSP5	SSc_GERD	Suprabasal	Prox	0.05146	8	0.01068	0.918	1
FAM89B	SSc_GERD	Suprabasal	Prox	-0.03061	5.5	0.01051	0.918	1
ST6GALNAC1	SSc_GERD	Suprabasal	Prox	0.04465	4.639	0.01051	0.918	1
FAM217B	SSc_GERD	Suprabasal	Prox	-0.0225	2.783	0.01062	0.918	1
BCR	SSc_GERD	Suprabasal	Prox	0.0279	4.215	0.01071	0.918	1
SPATA6L	SSc_GERD	Suprabasal	Prox	-0.03562	0.6652	0.01074	0.918	1
SNX17	SSc_HC	Superficial	Dist	0.012	5.549	0.01075	0.918	0.968
DCP1A	SSc_HC	Superficial	Dist	-0.01586	3.412	0.01066	0.918	0.969
NUCB2	SSc_HC	Superficial	Dist	0.02482	7.561	0.0106	0.918	0.969
USP32	SSc_HC	Superficial	Dist	-0.0238	2.03	0.01058	0.918	0.969
PLTP	SSc_HC	Superficial	Dist	-0.05858	3.757	0.0105	0.918	0.969
C2orf68	GERD_HC	Superficial	Dist	-0.01804	3.308	0.01063	0.918	0.985
PAICS	GERD_HC	Superficial	Dist	-0.03265	5.67	0.01072	0.918	0.985
ARHGEF12	GERD_HC	Superficial	Dist	-0.02531	4.762	0.01072	0.918	0.985
VDR	GERD_HC	Superficial	Dist	0.02703	3.112	0.01067	0.918	0.985
DECR2	GERD_HC	Superficial	Dist	-0.02801	2.511	0.0106	0.918	0.985
PSMD3	GERD_HC	Superficial	Dist	-0.02273	5.246	0.01069	0.918	0.985
PSMD8	GERD_HC	Superficial	Dist	0.01534	7.756	0.01054	0.918	0.985
AC004130.2	SSc_GERD	Superficial	Dist	0.03372	3.241	0.01066	0.918	0.965
STX5	SSc_GERD	Superficial	Dist	-0.01825	4.366	0.01061	0.918	0.966
ACIN1	SSc_GERD	Superficial	Dist	-0.01477	4.963	0.0107	0.918	0.965
PITPNA	SSc_GERD	Superficial	Dist	-0.0203	5.233	0.01056	0.918	0.966
N4BP2	SSc_HC	Superficial	Prox	-0.02368	3.098	0.01055	0.918	0.951
COPS5	SSc_HC	Superficial	Prox	0.01118	5.914	0.0107	0.918	0.951
N4BP2L2	SSc_HC	Superficial	Prox	-0.0175	5.839	0.0106	0.918	0.951
CTDSPL2	SSc_HC	Superficial	Prox	-0.02207	3.757	0.01056	0.918	0.951
FAM222B	SSc_HC	Superficial	Prox	-0.02663	2.587	0.01054	0.918	0.951
SPATA2	SSc_HC	Superficial	Prox	0.01944	1.397	0.01069	0.918	0.951
RBBP8NL	SSc_HC	Superficial	Prox	0.03155	1.863	0.01053	0.918	0.951
PSME4	GERD_HC	Superficial	Prox	0.03148	3.241	0.01074	0.918	0.958
DUSP1	GERD_HC	Superficial	Prox	0.02804	8.647	0.01059	0.918	0.959
HSPA1B	GERD_HC	Superficial	Prox	0.04941	7.088	0.01066	0.918	0.958
FAM107B	GERD_HC	Superficial	Prox	-0.04108	5.295	0.01066	0.918	0.958
KLHDC2	GERD_HC	Superficial	Prox	0.02022	4.608	0.01055	0.918	0.959
CHID1	SSc_GERD	Superficial	Prox	0.02946	5.071	0.0107	0.918	0.985
KCNK7	SSc_GERD	Superficial	Prox	0.04308	4.92	0.0107	0.918	0.985
USP5	SSc_GERD	Superficial	Prox	-0.02995	4.031	0.01062	0.918	0.985
RPL4	SSc_GERD	Superficial	Prox	-0.0144	9.634	0.01068	0.918	0.985
EXTL2	SSc_HC	Basal	Dist	-0.02669	1.825	0.01028	0.919	1
EDARADD	SSc_HC	Basal	Dist	-0.02488	2.052	0.01046	0.919	1
KIDINS220	SSc_HC	Basal	Dist	-0.0175	4.239	0.01028	0.919	1
GALNT5	SSc_HC	Basal	Dist	-0.03198	3.649	0.01049	0.919	1
LMCD1	SSc_HC	Basal	Dist	0.03633	2.505	0.01028	0.919	1
PTPN23	SSc_HC	Basal	Dist	0.0167	2.857	0.01045	0.919	1
FCHO2	SSc_HC	Basal	Dist	-0.02135	6.084	0.0103	0.919	1
FCHSD1	SSc_HC	Basal	Dist	0.02574	0.6527	0.01033	0.919	1
FGF1	SSc_HC	Basal	Dist	0.02882	0.7583	0.01032	0.919	1
CCZ1	SSc_HC	Basal	Dist	0.02315	3.769	0.01039	0.919	1
STIM1	SSc_HC	Basal	Dist	-0.01965	3.648	0.0104	0.919	1
UVRAG	SSc_HC	Basal	Dist	0.07624	2.685	0.2174	0.919	1
METTL1	SSc_HC	Basal	Dist	-0.02915	2.936	0.01044	0.919	1
MYCBP2	SSc_HC	Basal	Dist	-0.02366	6.143	0.0103	0.919	1
NRDE2	SSc_HC	Basal	Dist	-0.02354	2.963	0.01042	0.919	1
PJA1	SSc_HC	Basal	Dist	0.01864	2.784	0.01031	0.919	1
TIGD5	GERD_HC	Basal	Dist	0.02894	2.474	0.0103	0.919	1
PTPDC1	GERD_HC	Basal	Dist	0.02896	0.2239	0.0103	0.919	1
CCDC77	GERD_HC	Basal	Dist	0.03318	2.234	0.02365	0.919	1
ALKBH2	GERD_HC	Basal	Dist	-0.03273	3.69	0.01032	0.919	1
IRF2BPL	GERD_HC	Basal	Dist	-0.02666	3.356	0.01033	0.919	1
PLA2G4B	GERD_HC	Basal	Dist	-0.05546	2.912	0.01045	0.919	1
C16orf58	GERD_HC	Basal	Dist	0.02406	2.865	0.01036	0.919	1
EPN3	GERD_HC	Basal	Dist	0.02805	4.458	0.01034	0.919	1
MICOS13	GERD_HC	Basal	Dist	-0.03131	7.141	0.01026	0.919	1
UBE2L3	GERD_HC	Basal	Dist	0.01752	7.121	0.01049	0.919	1
SYNGR1	GERD_HC	Basal	Dist	-0.01839	6.157	0.01031	0.919	1
CDC42	SSc_GERD	Basal	Dist	0.01748	8.23	0.01028	0.919	1
RHOB	SSc_GERD	Basal	Dist	0.0297	5.93	0.01046	0.919	1
CAVIN2	SSc_GERD	Basal	Dist	-0.0327	3.645	0.01026	0.919	1
ABHD5	SSc_GERD	Basal	Dist	-0.02987	6.843	0.01049	0.919	1
ZXDC	SSc_GERD	Basal	Dist	-0.01975	2.198	0.01048	0.919	1
AL031058.1	SSc_GERD	Basal	Dist	0.0258	3.442	0.01042	0.919	1
CERNA2	SSc_GERD	Basal	Dist	0.04414	1.828	0.01047	0.919	1
COQ9	SSc_GERD	Basal	Dist	0.0143	4.932	0.01048	0.919	1
KIF1C	SSc_GERD	Basal	Dist	0.02366	5.328	0.01029	0.919	1
TNK1	SSc_GERD	Basal	Dist	0.02525	1.512	0.01027	0.919	1
NEDD4L	SSc_GERD	Basal	Dist	0.03417	4.761	0.01039	0.919	1
EGFL6	SSc_GERD	Basal	Dist	0.03499	3.281	0.01038	0.919	1
LAS1L	SSc_GERD	Basal	Dist	0.02363	3.649	0.01626	0.919	1
HYAL3	SSc_HC	Basal	Prox	0.03603	0.8623	0.01047	0.919	1
ACAP2	SSc_HC	Basal	Prox	-0.01642	5.888	0.01034	0.919	1
BOP1	SSc_HC	Basal	Prox	0.03175	3.743	0.01025	0.919	1
ZFP37	SSc_HC	Basal	Prox	-0.07753	0.6466	0.08781	0.919	1
PHF19	SSc_HC	Basal	Prox	-0.0275	4.344	0.01037	0.919	1
DPP7	SSc_HC	Basal	Prox	-0.02446	5.662	0.01038	0.919	1
TM9SF3	SSc_HC	Basal	Prox	-0.01433	5.906	0.01034	0.919	1
PSMD9	SSc_HC	Basal	Prox	0.01062	6.201	0.01041	0.919	1
HMOX2	SSc_HC	Basal	Prox	-0.02099	6.867	0.01037	0.919	1
SARM1	SSc_HC	Basal	Prox	0.0987	-0.1137	0.1203	0.919	1
STAT5A	SSc_HC	Basal	Prox	-0.02757	1.072	0.01375	0.919	1
SPIRE1	SSc_HC	Basal	Prox	0.04949	3.479	0.01041	0.919	1
SEH1L	SSc_HC	Basal	Prox	0.02093	3.523	0.01039	0.919	1
TCF4	SSc_HC	Basal	Prox	0.02911	4.184	0.01043	0.919	1
NDUFS7	SSc_HC	Basal	Prox	0.01526	7.45	0.01028	0.919	1
ABHD17A	SSc_HC	Basal	Prox	-0.02287	5.69	0.01043	0.919	1
PSMD8	SSc_HC	Basal	Prox	-0.01333	7.821	0.01033	0.919	1
KLK5	SSc_HC	Basal	Prox	0.05316	4.363	0.01032	0.919	1
ENOX2	SSc_HC	Basal	Prox	-0.02335	2.775	0.01034	0.919	1
MMD	SSc_HC	Basal	Prox	0.04746	0.7956	0.02889	0.919	1
SATB1	GERD_HC	Basal	Prox	0.0321	2.086	0.01025	0.919	1
ACY1	GERD_HC	Basal	Prox	0.02962	3.281	0.01039	0.919	1
TRIM27	GERD_HC	Basal	Prox	0.02626	3.365	0.01034	0.919	1
AL645933.2	GERD_HC	Basal	Prox	-0.06582	-0.3748	0.0103	0.919	1
AC006329.1	GERD_HC	Basal	Prox	0.03999	2.36	0.0103	0.919	1
TP53AIP1	GERD_HC	Basal	Prox	-0.0326	5.521	0.0104	0.919	1
ESYT1	GERD_HC	Basal	Prox	0.02294	2.898	0.01041	0.919	1
PROSER1	GERD_HC	Basal	Prox	-0.02514	2.087	0.01047	0.919	1
CIAO3	GERD_HC	Basal	Prox	-0.01899	2.875	0.01047	0.919	1
MPHOSPH6	GERD_HC	Basal	Prox	0.02953	4.88	0.01031	0.919	1
COPRS	GERD_HC	Basal	Prox	0.03762	4.692	0.01033	0.919	1
NDUFS7	GERD_HC	Basal	Prox	-0.01884	7.45	0.01045	0.919	1
PHF20	GERD_HC	Basal	Prox	0.01907	4.506	0.01046	0.919	1
ARID1A	SSc_GERD	Basal	Prox	0.02249	4.761	0.01045	0.919	1
MYCL	SSc_GERD	Basal	Prox	0.03114	3.608	0.01031	0.919	1
RELL1	SSc_GERD	Basal	Prox	-0.03478	3.968	0.01027	0.919	1
USP46-AS1	SSc_GERD	Basal	Prox	0.03794	2.471	0.01031	0.919	1
TSTD3	SSc_GERD	Basal	Prox	-0.03016	2.134	0.01956	0.919	1
WASF1	SSc_GERD	Basal	Prox	0.0257	2.636	0.01035	0.919	1
CACFD1	SSc_GERD	Basal	Prox	-0.03276	1.08	0.01033	0.919	1
ZFPL1	SSc_GERD	Basal	Prox	-0.01586	4.087	0.01046	0.919	1
C19orf53	SSc_GERD	Basal	Prox	-0.01766	7.491	0.01033	0.919	1
LINC01151	SSc_GERD	Basal	Prox	-0.05235	0.989	0.0103	0.919	1
CASP9	SSc_HC	Prolif Basal	Dist	-0.0233	2.233	0.01041	0.919	1
UAP1	SSc_HC	Prolif Basal	Dist	-0.01975	4.645	0.0104	0.919	1
RBKS	SSc_HC	Prolif Basal	Dist	0.02472	2.716	0.01046	0.919	1
FARP2	SSc_HC	Prolif Basal	Dist	0.02069	2.642	0.01042	0.919	1
SLC35A5	SSc_HC	Prolif Basal	Dist	0.02583	2.227	0.02704	0.919	1
TRMT44	SSc_HC	Prolif Basal	Dist	-0.02136	3.055	0.0103	0.919	1
POLR2B	SSc_HC	Prolif Basal	Dist	0.04027	4.149	0.05953	0.919	1
PDLIM4	SSc_HC	Prolif Basal	Dist	-0.03205	5.836	0.01033	0.919	1
TBCC	SSc_HC	Prolif Basal	Dist	-0.01791	4.178	0.01044	0.919	1
POLH	SSc_HC	Prolif Basal	Dist	0.06951	1.871	0.1473	0.919	1
NAV2	SSc_HC	Prolif Basal	Dist	-0.02377	3.172	0.01034	0.919	1
RPS26	SSc_HC	Prolif Basal	Dist	0.05391	10.53	0.01028	0.919	1
HAUS4	SSc_HC	Prolif Basal	Dist	0.01679	4.932	0.0103	0.919	1
PIGB	SSc_HC	Prolif Basal	Dist	0.02429	1.456	0.01047	0.919	1
ALKBH7	SSc_HC	Prolif Basal	Dist	-0.01791	7.443	0.01035	0.919	1
SHLD1	SSc_HC	Prolif Basal	Dist	-0.02109	2.627	0.01037	0.919	1
SEC23B	SSc_HC	Prolif Basal	Dist	-0.01401	3.91	0.01035	0.919	1
STX16	SSc_HC	Prolif Basal	Dist	-0.01573	4.113	0.01046	0.919	1
AL022323.4	SSc_HC	Prolif Basal	Dist	0.03942	1.213	0.0105	0.919	1
CHKB-DT	SSc_HC	Prolif Basal	Dist	0.02649	1.931	0.01044	0.919	1
FAM122B	SSc_HC	Prolif Basal	Dist	0.03157	3.649	0.01039	0.919	1
TAZ	SSc_HC	Prolif Basal	Dist	0.01877	3.043	0.01041	0.919	1
RNF11	GERD_HC	Prolif Basal	Dist	-0.02651	5.624	0.01044	0.919	1
ZNF512	GERD_HC	Prolif Basal	Dist	-0.02399	1.269	0.01048	0.919	1
CEBPZOS	GERD_HC	Prolif Basal	Dist	-0.02026	4.974	0.01027	0.919	1
IMP4	GERD_HC	Prolif Basal	Dist	0.0253	5.153	0.01047	0.919	1
GPR27	GERD_HC	Prolif Basal	Dist	0.031	1.073	0.01033	0.919	1
KIT	GERD_HC	Prolif Basal	Dist	-0.04934	1.123	0.01044	0.919	1
PTCD1	GERD_HC	Prolif Basal	Dist	-0.02986	1.761	0.01522	0.919	1
DGAT1	GERD_HC	Prolif Basal	Dist	-0.02376	4.711	0.01035	0.919	1
PPP3CB-AS1	GERD_HC	Prolif Basal	Dist	0.03647	1.358	0.01671	0.919	1
MARVELD1	GERD_HC	Prolif Basal	Dist	-0.04313	1.704	0.01049	0.919	1
TMEM220	GERD_HC	Prolif Basal	Dist	0.04826	3.998	0.0105	0.919	1
BAHCC1	GERD_HC	Prolif Basal	Dist	-0.02989	0.2425	0.0103	0.919	1
ZNF823	GERD_HC	Prolif Basal	Dist	0.06502	2.226	0.05679	0.919	1
AL354836.1	GERD_HC	Prolif Basal	Dist	0.04136	0.05384	0.01034	0.919	1
PES1	GERD_HC	Prolif Basal	Dist	-0.03317	3.119	0.01036	0.919	1
LAMP2	GERD_HC	Prolif Basal	Dist	0.01888	6.167	0.01032	0.919	1
AC006460.2	GERD_HC	Prolif Basal	Dist	0.04073	-0.5703	0.01041	0.919	1
SZT2	SSc_GERD	Prolif Basal	Dist	-0.05679	1.94	0.06858	0.919	1
GLRX2	SSc_GERD	Prolif Basal	Dist	-0.02041	4.896	0.01026	0.919	1
MCFD2	SSc_GERD	Prolif Basal	Dist	-0.01896	5.262	0.0103	0.919	1
STXBP5	SSc_GERD	Prolif Basal	Dist	0.02457	2.897	0.01039	0.919	1
TBL2	SSc_GERD	Prolif Basal	Dist	0.05822	2.974	0.08501	0.919	1
STN1	SSc_GERD	Prolif Basal	Dist	-0.02454	7.302	0.0104	0.919	1
DGKH	SSc_GERD	Prolif Basal	Dist	0.02888	3.085	0.0103	0.919	1
TLN2	SSc_GERD	Prolif Basal	Dist	-0.03125	0.4206	0.01045	0.919	1
COMT	SSc_GERD	Prolif Basal	Dist	-0.02711	7.673	0.01048	0.919	1
AL022323.4	SSc_GERD	Prolif Basal	Dist	0.0431	1.213	0.01028	0.919	1
TOMM22	SSc_GERD	Prolif Basal	Dist	-0.01712	6.468	0.01048	0.919	1
TOB2	SSc_GERD	Prolif Basal	Dist	-0.02244	4.135	0.01044	0.919	1
MRPL9	SSc_HC	Prolif Basal	Prox	-0.01861	4.894	0.01036	0.919	1
GALNT5	SSc_HC	Prolif Basal	Prox	0.03273	3.664	0.01047	0.919	1
FAM193A	SSc_HC	Prolif Basal	Prox	0.02848	2.497	0.02391	0.919	1
LINC-PINT	SSc_HC	Prolif Basal	Prox	0.03739	2.767	0.01031	0.919	1
RABGAP1	SSc_HC	Prolif Basal	Prox	0.01678	4.328	0.0103	0.919	1
PSEN1	SSc_HC	Prolif Basal	Prox	0.014	3.335	0.01037	0.919	1
NUPR1	SSc_HC	Prolif Basal	Prox	0.02707	6.992	0.01033	0.919	1
SMARCE1	SSc_HC	Prolif Basal	Prox	-0.01111	5.583	0.01039	0.919	1
KRT32	SSc_HC	Prolif Basal	Prox	0.03691	3.983	0.0103	0.919	1
CLASRP	SSc_HC	Prolif Basal	Prox	-0.01603	2.952	0.01026	0.919	1
TNFRSF25	GERD_HC	Prolif Basal	Prox	-0.03822	1.36	0.01033	0.919	1
IFFO2	GERD_HC	Prolif Basal	Prox	-0.05429	2.899	0.01048	0.919	1
CDC14A	GERD_HC	Prolif Basal	Prox	0.03468	0.6041	0.01048	0.919	1
GLRX2	GERD_HC	Prolif Basal	Prox	-0.02239	4.896	0.01026	0.919	1
MDM4	GERD_HC	Prolif Basal	Prox	0.02238	4.1	0.01048	0.919	1
SDCCAG8	GERD_HC	Prolif Basal	Prox	0.02253	4.233	0.01044	0.919	1
TP53I3	GERD_HC	Prolif Basal	Prox	0.03084	6.767	0.01032	0.919	1
ANAPC1	GERD_HC	Prolif Basal	Prox	-0.02135	3.209	0.01045	0.919	1
IDH1	GERD_HC	Prolif Basal	Prox	-0.02267	5.269	0.01038	0.919	1
MRPL3	GERD_HC	Prolif Basal	Prox	0.03226	6.022	0.01032	0.919	1
EHHADH	GERD_HC	Prolif Basal	Prox	0.02684	2.173	0.01049	0.919	1
RB1CC1	GERD_HC	Prolif Basal	Prox	0.028	5.856	0.0103	0.919	1
BBIP1	GERD_HC	Prolif Basal	Prox	0.02536	3.879	0.01046	0.919	1
MED19	GERD_HC	Prolif Basal	Prox	-0.01784	4.637	0.01037	0.919	1
B3GAT3	GERD_HC	Prolif Basal	Prox	0.1048	3.736	0.2625	0.919	1
TMC8	GERD_HC	Prolif Basal	Prox	-0.05068	0.9704	0.01038	0.919	1
XIAP	GERD_HC	Prolif Basal	Prox	0.02368	5.067	0.01044	0.919	1
AC005790.1	GERD_HC	Prolif Basal	Prox	-0.04963	-0.8669	0.01043	0.919	1
ECHDC2	SSc_GERD	Prolif Basal	Prox	-0.02663	6.383	0.01045	0.919	1
CACHD1	SSc_GERD	Prolif Basal	Prox	-0.03828	1.238	0.0103	0.919	1
PAQR8	SSc_GERD	Prolif Basal	Prox	-0.06385	2.647	0.01034	0.919	1
TSTD3	SSc_GERD	Prolif Basal	Prox	0.02205	2.145	0.01038	0.919	1
RNF146	SSc_GERD	Prolif Basal	Prox	-0.01959	3.201	0.01031	0.919	1
RNASET2	SSc_GERD	Prolif Basal	Prox	0.03886	5.11	0.01026	0.919	1
ING3	SSc_GERD	Prolif Basal	Prox	-0.01507	2.993	0.01025	0.919	1
LY6D	SSc_GERD	Prolif Basal	Prox	0.05377	11.24	0.01041	0.919	1
PBLD	SSc_GERD	Prolif Basal	Prox	0.05554	0.2056	0.03167	0.919	1
SLC35G1	SSc_GERD	Prolif Basal	Prox	0.02833	0.6478	0.01025	0.919	1
TRIM68	SSc_GERD	Prolif Basal	Prox	0.02821	0.6447	0.01039	0.919	1
TTC5	SSc_GERD	Prolif Basal	Prox	0.02183	2.854	0.01037	0.919	1
AP001462.1	SSc_GERD	Prolif Basal	Prox	0.04323	0.1554	0.01047	0.919	1
LINC00885	SSc_HC	Prolif Suprabasal	Dist	-0.02518	1.168	0.01027	0.919	1
GLO1	SSc_HC	Prolif Suprabasal	Dist	0.01962	5.874	0.01035	0.919	1
MCM4	SSc_HC	Prolif Suprabasal	Dist	-0.01483	4.572	0.01038	0.919	1
NSMCE2	SSc_HC	Prolif Suprabasal	Dist	0.03614	4.042	0.1287	0.919	1
ECHDC3	SSc_HC	Prolif Suprabasal	Dist	0.08253	4.593	0.01034	0.919	1
BRI3BP	SSc_HC	Prolif Suprabasal	Dist	-0.01538	3.962	0.01041	0.919	1
ZNF443	SSc_HC	Prolif Suprabasal	Dist	-0.06035	0.1124	0.05807	0.919	1
CNFN	SSc_HC	Prolif Suprabasal	Dist	0.04282	13.39	0.01041	0.919	1
PCNT	SSc_HC	Prolif Suprabasal	Dist	0.02431	2.989	0.01041	0.919	1
ASCC2	SSc_HC	Prolif Suprabasal	Dist	0.02258	6.236	0.01048	0.919	1
GCAT	SSc_HC	Prolif Suprabasal	Dist	0.0178	4.55	0.01042	0.919	1
NHSL2	SSc_HC	Prolif Suprabasal	Dist	0.07091	1.941	0.01044	0.919	1
TMEM52	GERD_HC	Prolif Suprabasal	Dist	-0.05347	1.369	0.01032	0.919	1
WDR77	GERD_HC	Prolif Suprabasal	Dist	0.02734	3.197	0.01039	0.919	1
NCL	GERD_HC	Prolif Suprabasal	Dist	0.03187	8.211	0.01045	0.919	1
SCLT1	GERD_HC	Prolif Suprabasal	Dist	0.01763	3.325	0.01044	0.919	1
PREP	GERD_HC	Prolif Suprabasal	Dist	-0.02325	2.629	0.01033	0.919	1
RPL8	GERD_HC	Prolif Suprabasal	Dist	-0.01682	11.84	0.01029	0.919	1
PSAP	GERD_HC	Prolif Suprabasal	Dist	-0.0167	6.419	0.01032	0.919	1
FAM25A	GERD_HC	Prolif Suprabasal	Dist	0.08479	11.81	0.01029	0.919	1
SMUG1	GERD_HC	Prolif Suprabasal	Dist	-0.01556	4.514	0.0104	0.919	1
PWP1	GERD_HC	Prolif Suprabasal	Dist	0.01379	5.08	0.01026	0.919	1
MBIP	GERD_HC	Prolif Suprabasal	Dist	-0.0168	4.053	0.01032	0.919	1
PCLAF	GERD_HC	Prolif Suprabasal	Dist	-0.04062	6.145	0.01048	0.919	1
MED1	GERD_HC	Prolif Suprabasal	Dist	-0.02559	3.078	0.01039	0.919	1
MORC2	GERD_HC	Prolif Suprabasal	Dist	0.08839	2.253	0.1932	0.919	1
RCC1	SSc_GERD	Prolif Suprabasal	Dist	0.02007	3.949	0.01025	0.919	1
C1orf210	SSc_GERD	Prolif Suprabasal	Dist	-0.02056	3.197	0.01031	0.919	1
CDKN2C	SSc_GERD	Prolif Suprabasal	Dist	-0.02755	3.949	0.01049	0.919	1
STX6	SSc_GERD	Prolif Suprabasal	Dist	0.02775	4.079	0.02201	0.919	1
OXNAD1	SSc_GERD	Prolif Suprabasal	Dist	0.01817	2.436	0.0104	0.919	1
HSPBAP1	SSc_GERD	Prolif Suprabasal	Dist	0.02476	1.517	0.01044	0.919	1
PLPP1	SSc_GERD	Prolif Suprabasal	Dist	-0.03383	1.932	0.01027	0.919	1
AC008771.1	SSc_GERD	Prolif Suprabasal	Dist	-0.03123	2.715	0.01032	0.919	1
HIST1H2AL	SSc_GERD	Prolif Suprabasal	Dist	-0.04399	2.653	0.01042	0.919	1
LINC01003	SSc_GERD	Prolif Suprabasal	Dist	0.03176	2.882	0.01034	0.919	1
AC026979.2	SSc_GERD	Prolif Suprabasal	Dist	0.03437	0.5942	0.01042	0.919	1
WDR31	SSc_GERD	Prolif Suprabasal	Dist	0.02875	0.7091	0.01044	0.919	1
API5	SSc_GERD	Prolif Suprabasal	Dist	0.01949	4.298	0.01046	0.919	1
EHD1	SSc_GERD	Prolif Suprabasal	Dist	0.02808	4.652	0.01027	0.919	1
SLC11A2	SSc_GERD	Prolif Suprabasal	Dist	0.02602	4.099	0.01046	0.919	1
C12orf73	SSc_GERD	Prolif Suprabasal	Dist	-0.02314	3.139	0.01047	0.919	1
DDX55	SSc_GERD	Prolif Suprabasal	Dist	-0.02132	3.214	0.01047	0.919	1
AVEN	SSc_GERD	Prolif Suprabasal	Dist	-0.03203	4.158	0.01025	0.919	1
THSD4	SSc_GERD	Prolif Suprabasal	Dist	-0.03793	5.697	0.01045	0.919	1
ASB7	SSc_GERD	Prolif Suprabasal	Dist	0.05471	1.59	0.07021	0.919	1
UBALD1	SSc_GERD	Prolif Suprabasal	Dist	0.03035	4.058	0.01036	0.919	1
EEF2K	SSc_GERD	Prolif Suprabasal	Dist	-0.03195	2.856	0.02171	0.919	1
FBXL12	SSc_GERD	Prolif Suprabasal	Dist	-0.1568	2.843	0.625	0.919	1
RNF215	SSc_GERD	Prolif Suprabasal	Dist	0.03458	0.6398	0.01047	0.919	1
GULP1	SSc_HC	Prolif Suprabasal	Prox	-0.02813	4.123	0.01035	0.919	1
GIN1	SSc_HC	Prolif Suprabasal	Prox	0.01776	2.42	0.01046	0.919	1
TRIM52-AS1	SSc_HC	Prolif Suprabasal	Prox	0.02579	2.613	0.0104	0.919	1
MDH2	SSc_HC	Prolif Suprabasal	Prox	-0.01547	7.834	0.01034	0.919	1
UBXN2B	SSc_HC	Prolif Suprabasal	Prox	0.01847	2.596	0.01031	0.919	1
TEX10	SSc_HC	Prolif Suprabasal	Prox	0.02214	2.366	0.01046	0.919	1
MRPL43	SSc_HC	Prolif Suprabasal	Prox	-0.01631	5.988	0.01031	0.919	1
ACADSB	SSc_HC	Prolif Suprabasal	Prox	0.02855	2.879	0.01027	0.919	1
CALM1	SSc_HC	Prolif Suprabasal	Prox	0.01971	10.15	0.01047	0.919	1
NCBP3	SSc_HC	Prolif Suprabasal	Prox	0.01486	4.142	0.01042	0.919	1
NARF	SSc_HC	Prolif Suprabasal	Prox	0.0136	4.314	0.01026	0.919	1
ZNF414	SSc_HC	Prolif Suprabasal	Prox	0.02708	3.27	0.01027	0.919	1
FERMT1	SSc_HC	Prolif Suprabasal	Prox	-0.02512	5.56	0.01043	0.919	1
CEBPZOS	GERD_HC	Prolif Suprabasal	Prox	-0.01999	4.971	0.01026	0.919	1
PHF7	GERD_HC	Prolif Suprabasal	Prox	-0.02671	1.744	0.01025	0.919	1
NMD3	GERD_HC	Prolif Suprabasal	Prox	0.01571	3.921	0.01032	0.919	1
MED28	GERD_HC	Prolif Suprabasal	Prox	-0.01655	5.262	0.01025	0.919	1
MICALL2	GERD_HC	Prolif Suprabasal	Prox	-0.02374	2.522	0.01044	0.919	1
ESYT2	GERD_HC	Prolif Suprabasal	Prox	0.02242	4.263	0.01034	0.919	1
INTS9	GERD_HC	Prolif Suprabasal	Prox	-0.02545	1.327	0.01049	0.919	1
IGHMBP2	GERD_HC	Prolif Suprabasal	Prox	0.1118	1.635	0.3156	0.919	1
AP000873.2	GERD_HC	Prolif Suprabasal	Prox	-0.03459	1.166	0.01037	0.919	1
TUBA1C	GERD_HC	Prolif Suprabasal	Prox	-0.02864	8.151	0.01042	0.919	1
RPL41	GERD_HC	Prolif Suprabasal	Prox	0.02693	12.98	0.01049	0.919	1
DYNC1H1	GERD_HC	Prolif Suprabasal	Prox	0.02687	5.441	0.01025	0.919	1
PSMB10	GERD_HC	Prolif Suprabasal	Prox	-0.03777	4.956	0.01037	0.919	1
PIAS2	GERD_HC	Prolif Suprabasal	Prox	0.02725	2.803	0.01037	0.919	1
BLVRB	GERD_HC	Prolif Suprabasal	Prox	0.02734	9.556	0.01044	0.919	1
ZNF337	GERD_HC	Prolif Suprabasal	Prox	-0.04421	1.664	0.03862	0.919	1
PFDN4	GERD_HC	Prolif Suprabasal	Prox	0.02161	5.508	0.01025	0.919	1
EIF4ENIF1	GERD_HC	Prolif Suprabasal	Prox	-0.02375	2.676	0.01032	0.919	1
CLASP1	SSc_GERD	Prolif Suprabasal	Prox	-0.02321	2.476	0.01034	0.919	1
JARID2	SSc_GERD	Prolif Suprabasal	Prox	0.02261	4.31	0.01045	0.919	1
DXO	SSc_GERD	Prolif Suprabasal	Prox	-0.02196	1.87	0.01343	0.919	1
PREP	SSc_GERD	Prolif Suprabasal	Prox	0.04233	2.629	0.04062	0.919	1
METTL25	SSc_GERD	Prolif Suprabasal	Prox	-0.08848	2.789	0.2622	0.919	1
RASL11A	SSc_GERD	Prolif Suprabasal	Prox	-0.04067	1.74	0.01043	0.919	1
MRPL12	SSc_GERD	Prolif Suprabasal	Prox	-0.03139	6.393	0.01044	0.919	1
NFIC	SSc_GERD	Prolif Suprabasal	Prox	-0.02007	6.244	0.01028	0.919	1
TPRG1L	SSc_HC	Suprabasal	Dist	0.01904	4.787	0.01049	0.919	1
S100A7	SSc_HC	Suprabasal	Dist	0.1768	10.7	0.0103	0.919	1
CKS1B	SSc_HC	Suprabasal	Dist	-0.02207	6.397	0.01045	0.919	1
GALNT14	SSc_HC	Suprabasal	Dist	0.02982	3.129	0.01043	0.919	1
IFT57	SSc_HC	Suprabasal	Dist	0.02701	4.439	0.01043	0.919	1
TIGD2	SSc_HC	Suprabasal	Dist	-0.02362	0.7041	0.01045	0.919	1
UBE2D4	SSc_HC	Suprabasal	Dist	0.02048	2.617	0.01047	0.919	1
UBAP1	SSc_HC	Suprabasal	Dist	0.02105	5.167	0.0104	0.919	1
ZWINT	SSc_HC	Suprabasal	Dist	0.0278	4.786	0.01044	0.919	1
IDH2	SSc_HC	Suprabasal	Dist	-0.02117	6.678	0.0105	0.919	1
DCTPP1	SSc_HC	Suprabasal	Dist	-0.02734	5.439	0.01047	0.919	1
MLLT6	SSc_HC	Suprabasal	Dist	0.02187	3.626	0.01038	0.919	1
SMARCE1	SSc_HC	Suprabasal	Dist	-0.01102	5.67	0.01032	0.919	1
ARL15	GERD_HC	Suprabasal	Dist	0.02881	1.922	0.01045	0.919	1
POLD4	GERD_HC	Suprabasal	Dist	0.01651	7.015	0.01049	0.919	1
GABPB1	GERD_HC	Suprabasal	Dist	-0.02127	2.719	0.0105	0.919	1
METRN	GERD_HC	Suprabasal	Dist	0.0375	4.268	0.01039	0.919	1
PKNOX1	GERD_HC	Suprabasal	Dist	-0.01731	2.918	0.01036	0.919	1
SLC9A7	GERD_HC	Suprabasal	Dist	0.03682	0.8077	0.01036	0.919	1
TYW3	SSc_GERD	Suprabasal	Dist	0.02471	4.962	0.01045	0.919	1
RAP1A	SSc_GERD	Suprabasal	Dist	0.02207	6.058	0.01031	0.919	1
LINC01138	SSc_GERD	Suprabasal	Dist	0.03084	1.02	0.01049	0.919	1
TRMT1L	SSc_GERD	Suprabasal	Dist	0.01924	3.041	0.01033	0.919	1
NPAS2	SSc_GERD	Suprabasal	Dist	0.04536	4.535	0.01026	0.919	1
SNHG18	SSc_GERD	Suprabasal	Dist	-0.02319	4.619	0.01043	0.919	1
PEX7	SSc_GERD	Suprabasal	Dist	-0.02496	3.09	0.01031	0.919	1
MTDH	SSc_GERD	Suprabasal	Dist	-0.02053	7.242	0.01048	0.919	1
ZNF143	SSc_GERD	Suprabasal	Dist	-0.01886	3.502	0.01036	0.919	1
SLC9A3R2	SSc_GERD	Suprabasal	Dist	0.04163	4.773	0.0105	0.919	1
PDCD5	SSc_GERD	Suprabasal	Dist	-0.02996	7.323	0.01044	0.919	1
COQ8B	SSc_GERD	Suprabasal	Dist	-0.01872	2.877	0.01027	0.919	1
BCAM	SSc_GERD	Suprabasal	Dist	-0.04032	4.524	0.01039	0.919	1
RASIP1	SSc_GERD	Suprabasal	Dist	0.04969	3.115	0.01043	0.919	1
CDPF1	SSc_GERD	Suprabasal	Dist	0.02193	1.197	0.01049	0.919	1
SSU72	SSc_HC	Suprabasal	Prox	-0.01445	6.944	0.01039	0.919	1
NCMAP-DT	SSc_HC	Suprabasal	Prox	-0.0401	0.5388	0.01033	0.919	1
PCAT6	SSc_HC	Suprabasal	Prox	-0.02442	2.373	0.01027	0.919	1
THUMPD2	SSc_HC	Suprabasal	Prox	-0.01883	3.861	0.01036	0.919	1
PPIC	SSc_HC	Suprabasal	Prox	-0.03021	6.477	0.01033	0.919	1
BRI3	SSc_HC	Suprabasal	Prox	0.02902	7.755	0.01041	0.919	1
OTUD6B	SSc_HC	Suprabasal	Prox	0.02041	2.565	0.01026	0.919	1
WDR37	SSc_HC	Suprabasal	Prox	-0.02328	2.128	0.01636	0.919	1
EPS8	SSc_HC	Suprabasal	Prox	0.02692	3.644	0.01042	0.919	1
AC025159.1	SSc_HC	Suprabasal	Prox	-0.02182	2.115	0.01027	0.919	1
MED13L	SSc_HC	Suprabasal	Prox	-0.02109	4.59	0.01045	0.919	1
C12orf65	SSc_HC	Suprabasal	Prox	0.02235	4.587	0.01033	0.919	1
TEP1	SSc_HC	Suprabasal	Prox	0.02168	0.4492	0.0103	0.919	1
SOCS4	SSc_HC	Suprabasal	Prox	-0.01853	2.782	0.01046	0.919	1
RNF227	SSc_HC	Suprabasal	Prox	0.05442	2.029	0.06836	0.919	1
SRGAP2C	GERD_HC	Suprabasal	Prox	0.03122	2.041	0.01044	0.919	1
SLC39A1	GERD_HC	Suprabasal	Prox	0.01695	4.882	0.01048	0.919	1
MCEE	GERD_HC	Suprabasal	Prox	-0.02937	4.75	0.0105	0.919	1
PHF19	GERD_HC	Suprabasal	Prox	-0.03304	4.464	0.01041	0.919	1
KRAS	GERD_HC	Suprabasal	Prox	0.021	6.163	0.01028	0.919	1
ARIH1	GERD_HC	Suprabasal	Prox	0.02473	4.361	0.01027	0.919	1
STUB1	GERD_HC	Suprabasal	Prox	0.02779	6.927	0.01038	0.919	1
SREBF2	GERD_HC	Suprabasal	Prox	-0.0178	4.403	0.01037	0.919	1
PREPL	SSc_GERD	Suprabasal	Prox	-0.02033	3.4	0.01041	0.919	1
SMN2	SSc_GERD	Suprabasal	Prox	-0.05084	0.6015	0.01037	0.919	1
HNRNPH1	SSc_GERD	Suprabasal	Prox	-0.02892	6.464	0.0103	0.919	1
FBXL18	SSc_GERD	Suprabasal	Prox	0.0264	1.816	0.01031	0.919	1
AC005083.1	SSc_GERD	Suprabasal	Prox	-0.03595	2.214	0.01048	0.919	1
HOMEZ	SSc_GERD	Suprabasal	Prox	0.02453	3.888	0.01037	0.919	1
FNTB	SSc_GERD	Suprabasal	Prox	0.01814	2.729	0.01037	0.919	1
FAM214A	SSc_GERD	Suprabasal	Prox	-0.03744	6.575	0.01039	0.919	1
ZC3H7A	SSc_GERD	Suprabasal	Prox	0.02586	3.192	0.01037	0.919	1
NDEL1	SSc_GERD	Suprabasal	Prox	0.02201	4.792	0.01046	0.919	1
TBC1D17	SSc_GERD	Suprabasal	Prox	-0.04127	2.832	0.053	0.919	1
BLCAP	SSc_GERD	Suprabasal	Prox	-0.02203	5.787	0.01037	0.919	1
KANSL1	SSc_HC	Superficial	Dist	0.02004	4.452	0.01035	0.919	0.969
UTP18	SSc_HC	Superficial	Dist	0.01977	4.495	0.01567	0.919	0.97
FAM3B	SSc_HC	Superficial	Dist	-0.03133	5.549	0.01045	0.919	0.969
FAM160A1	GERD_HC	Superficial	Dist	-0.03021	2.981	0.01046	0.919	0.985
YIPF5	GERD_HC	Superficial	Dist	0.08862	4.752	0.3789	0.919	0.985
WDR24	GERD_HC	Superficial	Dist	-0.1825	1.551	0.4844	0.919	0.985
OGFR	GERD_HC	Superficial	Dist	-0.02723	4.076	0.01033	0.919	0.985
BACE2	GERD_HC	Superficial	Dist	0.02405	4.974	0.01031	0.919	0.985
ANKRD9	SSc_GERD	Superficial	Dist	0.02974	4.303	0.01048	0.919	0.966
G3BP2	SSc_HC	Superficial	Prox	0.01757	5.212	0.01043	0.919	0.951
UFM1	SSc_HC	Superficial	Prox	0.01277	5.688	0.01029	0.919	0.952
TMEM222	GERD_HC	Superficial	Prox	0.01911	3.968	0.01033	0.919	0.959
PBXIP1	GERD_HC	Superficial	Prox	-0.02846	2.211	0.0103	0.919	0.959
NIT1	GERD_HC	Superficial	Prox	0.01696	3.885	0.01025	0.919	0.959
SMIM15	GERD_HC	Superficial	Prox	-0.0138	5.439	0.01049	0.919	0.959
ORC3	GERD_HC	Superficial	Prox	-0.02002	3.387	0.01049	0.919	0.959
ATP12A	GERD_HC	Superficial	Prox	0.054	2.353	0.01039	0.919	0.959
NDUFS5	SSc_GERD	Superficial	Prox	0.02677	8.668	0.01047	0.919	0.986
ARV1	SSc_GERD	Superficial	Prox	0.02368	4.196	0.01039	0.919	0.986
CYP20A1	SSc_GERD	Superficial	Prox	0.04122	3.778	0.03024	0.919	0.986
CEP135	SSc_GERD	Superficial	Prox	0.03185	2.881	0.01029	0.919	0.986
HNRNPH1	SSc_GERD	Superficial	Prox	-0.02966	6.435	0.01033	0.919	0.986
HCG22	SSc_GERD	Superficial	Prox	0.05194	4.521	0.01028	0.919	0.986
EED	SSc_GERD	Superficial	Prox	-0.1693	3.253	1.036	0.919	0.986
SDR39U1	SSc_GERD	Superficial	Prox	-0.02469	3.235	0.01042	0.919	0.986
ATP5MPL	SSc_GERD	Superficial	Prox	-0.02336	8.331	0.0105	0.919	0.986
PSMB6	SSc_GERD	Superficial	Prox	-0.01571	7.686	0.0103	0.919	0.986
C17orf49	SSc_GERD	Superficial	Prox	-0.01675	5.83	0.01031	0.919	0.986
FAM13A	SSc_HC	Basal	Dist	-0.02599	2.428	0.01011	0.92	1
TSPAN5	SSc_HC	Basal	Dist	0.02425	5.118	0.01002	0.92	1
AL031058.1	SSc_HC	Basal	Dist	-0.02329	3.442	0.009995	0.92	1
XPO5	SSc_HC	Basal	Dist	0.02018	2.367	0.01018	0.92	1
SMC5-AS1	SSc_HC	Basal	Dist	0.03534	0.1682	0.01002	0.92	1
VWA5A	SSc_HC	Basal	Dist	0.03165	1.623	0.01016	0.92	1
M6PR	SSc_HC	Basal	Dist	-0.0169	5.116	0.01019	0.92	1
EIF2S1	SSc_HC	Basal	Dist	0.01554	5.522	0.01021	0.92	1
DCTN5	SSc_HC	Basal	Dist	-0.01467	4.307	0.01003	0.92	1
ARL4D	SSc_HC	Basal	Dist	-0.02335	5.295	0.01008	0.92	1
DSC1	SSc_HC	Basal	Dist	-0.03768	-0.2845	0.01023	0.92	1
CSTB	SSc_HC	Basal	Dist	-0.03155	15.25	0.01014	0.92	1
ZKSCAN3	SSc_HC	Basal	Dist	-0.03292	-0.1906	0.01012	0.92	1
NHEJ1	GERD_HC	Basal	Dist	-0.08118	1.966	0.1117	0.92	1
RNF20	GERD_HC	Basal	Dist	-0.02243	4.168	0.01006	0.92	1
VSIG10	GERD_HC	Basal	Dist	0.0369	5.606	0.01007	0.92	1
BCL2L10	GERD_HC	Basal	Dist	-0.02733	2.746	0.01005	0.92	1
MGRN1	GERD_HC	Basal	Dist	0.02501	2.234	0.01012	0.92	1
KPTN	GERD_HC	Basal	Dist	0.02794	1.942	0.01009	0.92	1
ZDHHC18	SSc_GERD	Basal	Dist	-0.02157	2.638	0.01019	0.92	1
EPC2	SSc_GERD	Basal	Dist	0.0205	3.215	0.01002	0.92	1
PIGG	SSc_GERD	Basal	Dist	0.09828	2.333	0.3846	0.92	1
PHACTR2	SSc_GERD	Basal	Dist	0.03842	7.522	0.01022	0.92	1
RHBDD2	SSc_GERD	Basal	Dist	-0.02111	3.642	0.0101	0.92	1
FMC1	SSc_GERD	Basal	Dist	-0.02409	4.631	0.01017	0.92	1
INTS10	SSc_GERD	Basal	Dist	0.02377	4.466	0.01023	0.92	1
LRIG3	SSc_GERD	Basal	Dist	-0.02486	3.304	0.01002	0.92	1
PWP1	SSc_GERD	Basal	Dist	0.01245	5.061	0.01012	0.92	1
NKX2-8	SSc_GERD	Basal	Dist	-0.0434	1.679	0.01015	0.92	1
NTN1	SSc_GERD	Basal	Dist	0.03202	1.683	0.009995	0.92	1
APOBEC3A	SSc_GERD	Basal	Dist	0.07621	2.981	0.01009	0.92	1
MIGA1	SSc_HC	Basal	Prox	0.02342	2.829	0.01001	0.92	1
C1orf35	SSc_HC	Basal	Prox	-0.02171	5.224	0.01013	0.92	1
NUP155	SSc_HC	Basal	Prox	0.02361	2.562	0.01006	0.92	1
KLHL3	SSc_HC	Basal	Prox	-0.02984	0.7286	0.01007	0.92	1
UST	SSc_HC	Basal	Prox	-0.03305	0.2208	0.01012	0.92	1
ANXA11	SSc_HC	Basal	Prox	0.02322	8.781	0.01016	0.92	1
MCF2L-AS1	SSc_HC	Basal	Prox	0.03651	0.7963	0.01004	0.92	1
NT5C	SSc_HC	Basal	Prox	0.02669	6.202	0.01011	0.92	1
TMEM160	SSc_HC	Basal	Prox	0.02955	6.204	0.01013	0.92	1
MAOA	SSc_HC	Basal	Prox	0.02623	5.34	0.0101	0.92	1
COX5B	GERD_HC	Basal	Prox	0.02368	9.299	0.01019	0.92	1
PDK1	GERD_HC	Basal	Prox	0.03549	1.899	0.01003	0.92	1
TPMT	GERD_HC	Basal	Prox	-0.01563	4.16	0.01016	0.92	1
TCP1	GERD_HC	Basal	Prox	-0.01425	6.267	0.01013	0.92	1
CEP41	GERD_HC	Basal	Prox	0.08832	1.707	0.133	0.92	1
TOR2A	GERD_HC	Basal	Prox	0.02574	3.155	0.01003	0.92	1
KDM2A	GERD_HC	Basal	Prox	0.01913	4.953	0.0102	0.92	1
RXYLT1	GERD_HC	Basal	Prox	0.02425	3.906	0.01006	0.92	1
TEN1	GERD_HC	Basal	Prox	0.02326	6.116	0.01013	0.92	1
METTL23	GERD_HC	Basal	Prox	-0.01995	4.664	0.01016	0.92	1
VRK3	GERD_HC	Basal	Prox	-0.01604	3.25	0.01004	0.92	1
RAE1	GERD_HC	Basal	Prox	-0.01809	4.121	0.01023	0.92	1
YTHDF1	GERD_HC	Basal	Prox	-0.01876	3.13	0.01008	0.92	1
ALG12	GERD_HC	Basal	Prox	-0.01772	2.509	0.01015	0.92	1
GK	GERD_HC	Basal	Prox	0.04144	2.605	0.01009	0.92	1
MORF4L2	GERD_HC	Basal	Prox	0.01484	6.074	0.01023	0.92	1
ENAH	SSc_GERD	Basal	Prox	-0.02925	2.978	0.01009	0.92	1
TCF7L1	SSc_GERD	Basal	Prox	-0.03966	1.646	0.02354	0.92	1
NPRL2	SSc_GERD	Basal	Prox	-0.02199	3.184	0.01018	0.92	1
KRIT1	SSc_GERD	Basal	Prox	0.01808	4.356	0.01022	0.92	1
CSKMT	SSc_GERD	Basal	Prox	0.03179	3.786	0.01022	0.92	1
MRPL21	SSc_GERD	Basal	Prox	-0.01593	6.091	0.01008	0.92	1
KIZ	SSc_GERD	Basal	Prox	-0.0269	3.231	0.01013	0.92	1
NINL	SSc_GERD	Basal	Prox	0.03232	1.427	0.01016	0.92	1
PDIK1L	SSc_HC	Prolif Basal	Dist	-0.1175	2.441	0.4067	0.92	1
GPR89B	SSc_HC	Prolif Basal	Dist	0.02629	0.45	0.01004	0.92	1
SSB	SSc_HC	Prolif Basal	Dist	0.01915	6.439	0.009996	0.92	1
METTL21A	SSc_HC	Prolif Basal	Dist	-0.01889	3.166	0.01002	0.92	1
HEMK1	SSc_HC	Prolif Basal	Dist	-0.01964	2.179	0.01021	0.92	1
TYW1	SSc_HC	Prolif Basal	Dist	0.03614	2.5	0.01019	0.92	1
HILPDA	SSc_HC	Prolif Basal	Dist	-0.04959	8.946	0.01009	0.92	1
SLC2A8	SSc_HC	Prolif Basal	Dist	-0.01736	2.569	0.01	0.92	1
CLIC3	SSc_HC	Prolif Basal	Dist	-0.04056	10.07	0.01023	0.92	1
SEC23IP	SSc_HC	Prolif Basal	Dist	-0.01878	3.041	0.01258	0.92	1
KDM2B	SSc_HC	Prolif Basal	Dist	0.01814	2.401	0.01008	0.92	1
MPHOSPH8	SSc_HC	Prolif Basal	Dist	0.01136	5.944	0.01005	0.92	1
BRMS1L	SSc_HC	Prolif Basal	Dist	-0.04678	2.794	0.1061	0.92	1
EIF2S1	SSc_HC	Prolif Basal	Dist	0.01533	5.532	0.0101	0.92	1
ZNF624	SSc_HC	Prolif Basal	Dist	-0.05995	0.7299	0.04804	0.92	1
MSL1	SSc_HC	Prolif Basal	Dist	0.0172	3.858	0.01003	0.92	1
BAX	SSc_HC	Prolif Basal	Dist	0.0174	5.563	0.01009	0.92	1
ZNF8	SSc_HC	Prolif Basal	Dist	-0.02731	0.8201	0.01018	0.92	1
ZGPAT	SSc_HC	Prolif Basal	Dist	-0.02104	3.984	0.01008	0.92	1
L3MBTL2	SSc_HC	Prolif Basal	Dist	-0.02216	2.514	0.01005	0.92	1
XIST	SSc_HC	Prolif Basal	Dist	0.09879	5.731	0.01008	0.92	1
FLVCR1	GERD_HC	Prolif Basal	Dist	-0.156	1.321	0.2911	0.92	1
CDC25A	GERD_HC	Prolif Basal	Dist	0.02979	0.9743	0.01006	0.92	1
PINX1	GERD_HC	Prolif Basal	Dist	0.03104	3.471	0.01018	0.92	1
ZFAT	GERD_HC	Prolif Basal	Dist	-0.04432	0.3689	0.0292	0.92	1
RECQL4	GERD_HC	Prolif Basal	Dist	-0.06351	1.861	0.01012	0.92	1
RPLP2	GERD_HC	Prolif Basal	Dist	-0.02398	11.17	0.01022	0.92	1
GNPTAB	GERD_HC	Prolif Basal	Dist	-0.017	3.966	0.0101	0.92	1
POLR3B	GERD_HC	Prolif Basal	Dist	0.025	2.522	0.01005	0.92	1
UBC	GERD_HC	Prolif Basal	Dist	0.02782	11.04	0.01011	0.92	1
YPEL3	GERD_HC	Prolif Basal	Dist	-0.03673	7.172	0.01013	0.92	1
ARMC5	GERD_HC	Prolif Basal	Dist	0.1381	1.468	0.3662	0.92	1
NUDT19	GERD_HC	Prolif Basal	Dist	-0.02932	3.247	0.01019	0.92	1
GPI	GERD_HC	Prolif Basal	Dist	-0.02375	6.041	0.01005	0.92	1
ZNF793-AS1	GERD_HC	Prolif Basal	Dist	-0.1327	0.6557	0.1613	0.92	1
C20orf194	GERD_HC	Prolif Basal	Dist	0.02994	1.774	0.01017	0.92	1
STMN3	GERD_HC	Prolif Basal	Dist	-0.03574	0.9236	0.009992	0.92	1
IDH3G	GERD_HC	Prolif Basal	Dist	0.01405	5.775	0.01002	0.92	1
VPS13D	SSc_GERD	Prolif Basal	Dist	-0.02098	4.283	0.01	0.92	1
AUNIP	SSc_GERD	Prolif Basal	Dist	0.03167	0.6653	0.01009	0.92	1
NUDC	SSc_GERD	Prolif Basal	Dist	-0.0201	6.318	0.009993	0.92	1
COA7	SSc_GERD	Prolif Basal	Dist	0.02034	2.6	0.01017	0.92	1
EFNA1	SSc_GERD	Prolif Basal	Dist	0.02276	4.445	0.0101	0.92	1
SLC16A10	SSc_GERD	Prolif Basal	Dist	-0.04809	-0.7016	0.01004	0.92	1
ANAPC16	SSc_GERD	Prolif Basal	Dist	-0.01152	7.062	0.01013	0.92	1
RCBTB2	SSc_GERD	Prolif Basal	Dist	-0.02323	2.673	0.01009	0.92	1
MPRIP	SSc_GERD	Prolif Basal	Dist	0.027	6.21	0.01023	0.92	1
DUSP14	SSc_GERD	Prolif Basal	Dist	0.03802	6.413	0.01019	0.92	1
RNF125	SSc_GERD	Prolif Basal	Dist	-0.02787	1.28	0.01013	0.92	1
SH3BP1	SSc_GERD	Prolif Basal	Dist	0.0182	4.522	0.01008	0.92	1
FAAH2	SSc_GERD	Prolif Basal	Dist	0.02806	1.773	0.01019	0.92	1
NCF2	SSc_GERD	Prolif Basal	Dist	-0.04374	1.115	0.01016	0.92	1
FAM3D	SSc_GERD	Prolif Basal	Dist	-0.06946	8.29	0.01001	0.92	1
AL928654.1	SSc_GERD	Prolif Basal	Dist	-0.05433	-0.7537	0.02474	0.92	1
TACSTD2	SSc_HC	Prolif Basal	Prox	-0.02353	10.12	0.01017	0.92	1
AP4B1	SSc_HC	Prolif Basal	Prox	-0.02565	3.111	0.01017	0.92	1
GUK1	SSc_HC	Prolif Basal	Prox	0.01909	8.768	0.01003	0.92	1
PNKD	SSc_HC	Prolif Basal	Prox	0.01383	6.034	0.01018	0.92	1
LINC01564	SSc_HC	Prolif Basal	Prox	0.03333	1.344	0.01009	0.92	1
LAMTOR4	SSc_HC	Prolif Basal	Prox	0.01519	6.903	0.01002	0.92	1
CD81	SSc_HC	Prolif Basal	Prox	-0.03062	7.308	0.01008	0.92	1
UNC119B	SSc_HC	Prolif Basal	Prox	0.01711	1.747	0.01017	0.92	1
TEX30	SSc_HC	Prolif Basal	Prox	-0.01744	3.861	0.01012	0.92	1
PIAS1	SSc_HC	Prolif Basal	Prox	-0.02063	4.501	0.01008	0.92	1
LSR	SSc_HC	Prolif Basal	Prox	0.02579	4.669	0.01018	0.92	1
NSDHL	SSc_HC	Prolif Basal	Prox	-0.01919	4.599	0.01004	0.92	1
MT-ND6	SSc_HC	Prolif Basal	Prox	-0.04761	4.456	0.01009	0.92	1
SLC52A3	SSc_HC	Prolif Basal	Prox	0.05179	1.254	0.01021	0.92	1
SERINC2	GERD_HC	Prolif Basal	Prox	-0.04648	6.858	0.01022	0.92	1
SERPINE2	GERD_HC	Prolif Basal	Prox	-0.06953	2.944	0.01024	0.92	1
NXPE3	GERD_HC	Prolif Basal	Prox	-0.04215	-0.6034	0.01005	0.92	1
NDST1	GERD_HC	Prolif Basal	Prox	0.02496	3.067	0.009996	0.92	1
BOD1	GERD_HC	Prolif Basal	Prox	0.02689	4.8	0.01001	0.92	1
NHP2	GERD_HC	Prolif Basal	Prox	-0.01722	7.487	0.01015	0.92	1
FRK	GERD_HC	Prolif Basal	Prox	-0.03296	3.508	0.01001	0.92	1
CCDC126	GERD_HC	Prolif Basal	Prox	0.02617	2.799	0.01002	0.92	1
MOSPD3	GERD_HC	Prolif Basal	Prox	-0.02396	4.333	0.0101	0.92	1
PPP2R2D	GERD_HC	Prolif Basal	Prox	0.0236	4.128	0.01007	0.92	1
ALKBH2	GERD_HC	Prolif Basal	Prox	0.03228	3.705	0.0101	0.92	1
ZNF891	GERD_HC	Prolif Basal	Prox	0.02791	1.431	0.009998	0.92	1
ADCY9	GERD_HC	Prolif Basal	Prox	-0.04925	2.521	0.01024	0.92	1
CDH3	GERD_HC	Prolif Basal	Prox	-0.05546	3.454	0.01014	0.92	1
UBE2G1	GERD_HC	Prolif Basal	Prox	-0.03036	6.906	0.01016	0.92	1
DAPK3	GERD_HC	Prolif Basal	Prox	0.02927	3.276	0.01013	0.92	1
FAM207A	GERD_HC	Prolif Basal	Prox	0.03488	4.618	0.01012	0.92	1
ZDHHC9	GERD_HC	Prolif Basal	Prox	0.0256	2.838	0.01012	0.92	1
CCNQ	GERD_HC	Prolif Basal	Prox	0.02732	3.819	0.01013	0.92	1
SH2D3C	GERD_HC	Prolif Basal	Prox	-0.05101	-0.9138	0.01023	0.92	1
FZD7	SSc_GERD	Prolif Basal	Prox	-0.03781	1.107	0.01012	0.92	1
VKORC1L1	SSc_GERD	Prolif Basal	Prox	0.01592	3.99	0.01005	0.92	1
PAXX	SSc_GERD	Prolif Basal	Prox	-0.02694	5.371	0.01011	0.92	1
CFL1	SSc_GERD	Prolif Basal	Prox	-0.0122	8.995	0.01015	0.92	1
BAZ2A	SSc_GERD	Prolif Basal	Prox	-0.02262	4.345	0.01015	0.92	1
STXBP6	SSc_GERD	Prolif Basal	Prox	0.03915	3.187	0.01023	0.92	1
CYFIP1	SSc_GERD	Prolif Basal	Prox	0.02011	5.451	0.01009	0.92	1
ALOX15B	SSc_GERD	Prolif Basal	Prox	-0.05844	3.256	0.01017	0.92	1
SNRPD1	SSc_GERD	Prolif Basal	Prox	0.02722	7.131	0.01014	0.92	1
RINL	SSc_GERD	Prolif Basal	Prox	-0.02544	2.666	0.01003	0.92	1
ZNF780A	SSc_GERD	Prolif Basal	Prox	0.02376	3.462	0.01023	0.92	1
CEP250	SSc_GERD	Prolif Basal	Prox	0.02703	1.982	0.01596	0.92	1
RBL1	SSc_GERD	Prolif Basal	Prox	-0.02477	2.683	0.0102	0.92	1
NR2F1-AS1	SSc_GERD	Prolif Basal	Prox	-0.06095	-0.2423	0.01003	0.92	1
TXNDC12	SSc_HC	Prolif Suprabasal	Dist	-0.01557	5.141	0.0101	0.92	1
HOOK1	SSc_HC	Prolif Suprabasal	Dist	-0.01613	4.58	0.0101	0.92	1
SPOPL	SSc_HC	Prolif Suprabasal	Dist	0.02208	2.403	0.01008	0.92	1
DOCK10	SSc_HC	Prolif Suprabasal	Dist	0.11	1.297	0.2108	0.92	1
TIGD1	SSc_HC	Prolif Suprabasal	Dist	-0.02551	0.6401	0.01019	0.92	1
XYLB	SSc_HC	Prolif Suprabasal	Dist	0.02576	0.8937	0.01023	0.92	1
SCAP	SSc_HC	Prolif Suprabasal	Dist	0.03786	3.036	0.05631	0.92	1
STX18	SSc_HC	Prolif Suprabasal	Dist	-0.01918	3.975	0.01015	0.92	1
EXOSC9	SSc_HC	Prolif Suprabasal	Dist	-0.08103	3.824	0.2896	0.92	1
NDUFC1	SSc_HC	Prolif Suprabasal	Dist	-0.02224	7.855	0.01007	0.92	1
AMACR	SSc_HC	Prolif Suprabasal	Dist	0.02495	3.495	0.01004	0.92	1
FAM8A1	SSc_HC	Prolif Suprabasal	Dist	0.01793	2.534	0.01014	0.92	1
ERCC6	SSc_HC	Prolif Suprabasal	Dist	-0.01702	2.71	0.01017	0.92	1
RECQL	SSc_HC	Prolif Suprabasal	Dist	-0.03555	4.801	0.01012	0.92	1
PSMB5	SSc_HC	Prolif Suprabasal	Dist	0.01248	7.044	0.01021	0.92	1
COA8	SSc_HC	Prolif Suprabasal	Dist	-0.01351	5.822	0.01004	0.92	1
KCNJ2	SSc_HC	Prolif Suprabasal	Dist	0.03436	2.397	0.01005	0.92	1
FDX2	SSc_HC	Prolif Suprabasal	Dist	-0.02359	3.577	0.01005	0.92	1
TMEM205	SSc_HC	Prolif Suprabasal	Dist	0.02154	5.307	0.01017	0.92	1
NUDC	GERD_HC	Prolif Suprabasal	Dist	0.02212	6.321	0.01011	0.92	1
TXLNA	GERD_HC	Prolif Suprabasal	Dist	0.02101	3.831	0.01016	0.92	1
GPSM2	GERD_HC	Prolif Suprabasal	Dist	0.02588	5.361	0.01023	0.92	1
PKP1	GERD_HC	Prolif Suprabasal	Dist	-0.02516	6.95	0.01007	0.92	1
ORC2	GERD_HC	Prolif Suprabasal	Dist	-0.05802	2.936	0.07394	0.92	1
MRFAP1L1	GERD_HC	Prolif Suprabasal	Dist	0.01979	3.938	0.01013	0.92	1
FCHO2	GERD_HC	Prolif Suprabasal	Dist	-0.02575	6.029	0.01005	0.92	1
HIKESHI	GERD_HC	Prolif Suprabasal	Dist	0.01725	5.725	0.01007	0.92	1
C11orf54	GERD_HC	Prolif Suprabasal	Dist	-0.02489	3.571	0.01013	0.92	1
RPAIN	GERD_HC	Prolif Suprabasal	Dist	0.01552	5.168	0.01	0.92	1
GAA	GERD_HC	Prolif Suprabasal	Dist	-0.02844	2.974	0.01014	0.92	1
AP1M1	GERD_HC	Prolif Suprabasal	Dist	0.0266	2.766	0.01015	0.92	1
MIATNB	GERD_HC	Prolif Suprabasal	Dist	0.02542	1.586	0.01005	0.92	1
HOOK1	SSc_GERD	Prolif Suprabasal	Dist	0.01839	4.58	0.0101	0.92	1
TRIM52-AS1	SSc_GERD	Prolif Suprabasal	Dist	0.02801	2.613	0.01004	0.92	1
HIST1H3B	SSc_GERD	Prolif Suprabasal	Dist	0.04392	3.311	0.0102	0.92	1
HIST1H2AH	SSc_GERD	Prolif Suprabasal	Dist	0.03456	2.73	0.0101	0.92	1
MRPL15	SSc_GERD	Prolif Suprabasal	Dist	-0.01585	5.615	0.01023	0.92	1
GNG10	SSc_GERD	Prolif Suprabasal	Dist	0.01838	5.607	0.0102	0.92	1
WHRN	SSc_GERD	Prolif Suprabasal	Dist	-0.02645	0.4262	0.01013	0.92	1
C11orf80	SSc_GERD	Prolif Suprabasal	Dist	0.02224	2.727	0.01004	0.92	1
PPIP5K1	SSc_GERD	Prolif Suprabasal	Dist	-0.02347	1.209	0.0102	0.92	1
UBE2Q2	SSc_GERD	Prolif Suprabasal	Dist	-0.01969	3.636	0.0102	0.92	1
YPEL3	SSc_GERD	Prolif Suprabasal	Dist	-0.0335	7.122	0.01005	0.92	1
E2F1	SSc_GERD	Prolif Suprabasal	Dist	0.02867	1.797	0.01008	0.92	1
ZNF81	SSc_GERD	Prolif Suprabasal	Dist	0.02524	0.2975	0.01005	0.92	1
SRP9	SSc_HC	Prolif Suprabasal	Prox	-0.01235	7.135	0.01007	0.92	1
RANBP2	SSc_HC	Prolif Suprabasal	Prox	0.02058	4.221	0.0101	0.92	1
CRTAP	SSc_HC	Prolif Suprabasal	Prox	0.02016	4.918	0.01011	0.92	1
SPOUT1	SSc_HC	Prolif Suprabasal	Prox	0.01901	3.451	0.01014	0.92	1
HECTD2	SSc_HC	Prolif Suprabasal	Prox	-0.02102	1.34	0.01022	0.92	1
BLOC1S1	SSc_HC	Prolif Suprabasal	Prox	0.02018	8.031	0.01001	0.92	1
LRP1	SSc_HC	Prolif Suprabasal	Prox	0.02642	3.457	0.01014	0.92	1
ACTR6	SSc_HC	Prolif Suprabasal	Prox	-0.01411	4.649	0.009995	0.92	1
PSMA3	SSc_HC	Prolif Suprabasal	Prox	0.01732	6.74	0.01012	0.92	1
GGT6	SSc_HC	Prolif Suprabasal	Prox	0.02116	4.679	0.01013	0.92	1
PELP1	SSc_HC	Prolif Suprabasal	Prox	0.02301	3.324	0.01006	0.92	1
ARRB2	SSc_HC	Prolif Suprabasal	Prox	0.05014	2.031	0.07229	0.92	1
WIPI1	SSc_HC	Prolif Suprabasal	Prox	0.03006	2.343	0.01017	0.92	1
CA5B	SSc_HC	Prolif Suprabasal	Prox	0.02105	1.199	0.01005	0.92	1
PPM1B	GERD_HC	Prolif Suprabasal	Prox	-0.02212	3.378	0.01008	0.92	1
GALNT3	GERD_HC	Prolif Suprabasal	Prox	0.02118	5.275	0.01007	0.92	1
ATXN7	GERD_HC	Prolif Suprabasal	Prox	-0.02756	3.155	0.0101	0.92	1
EIF2A	GERD_HC	Prolif Suprabasal	Prox	0.01535	6.246	0.01003	0.92	1
TNFSF10	GERD_HC	Prolif Suprabasal	Prox	0.02847	7.225	0.01022	0.92	1
GRHL2	GERD_HC	Prolif Suprabasal	Prox	-0.02437	3.793	0.01013	0.92	1
DEAF1	GERD_HC	Prolif Suprabasal	Prox	0.03989	5.365	0.01014	0.92	1
HARBI1	GERD_HC	Prolif Suprabasal	Prox	0.02801	0.3907	0.01016	0.92	1
PCID2	GERD_HC	Prolif Suprabasal	Prox	-0.02088	3.976	0.01023	0.92	1
BRIP1	GERD_HC	Prolif Suprabasal	Prox	0.03074	2.039	0.01014	0.92	1
ESF1	GERD_HC	Prolif Suprabasal	Prox	0.02557	4.969	0.01006	0.92	1
MIATNB	GERD_HC	Prolif Suprabasal	Prox	-0.03789	1.586	0.0224	0.92	1
CROCC	SSc_GERD	Prolif Suprabasal	Prox	0.02588	1.386	0.01014	0.92	1
EIPR1	SSc_GERD	Prolif Suprabasal	Prox	-0.01973	3.784	0.01004	0.92	1
PLA2R1	SSc_GERD	Prolif Suprabasal	Prox	0.03441	3.58	0.01003	0.92	1
NPNT	SSc_GERD	Prolif Suprabasal	Prox	0.02844	2.61	0.01024	0.92	1
EMB	SSc_GERD	Prolif Suprabasal	Prox	-0.037	2.833	0.01024	0.92	1
LINC01003	SSc_GERD	Prolif Suprabasal	Prox	0.03227	2.882	0.01024	0.92	1
SDHAF2	SSc_GERD	Prolif Suprabasal	Prox	0.01696	4.771	0.01008	0.92	1
KAT5	SSc_GERD	Prolif Suprabasal	Prox	0.01518	3.813	0.01017	0.92	1
SART1	SSc_GERD	Prolif Suprabasal	Prox	-0.04143	3.328	0.06801	0.92	1
CES1	SSc_GERD	Prolif Suprabasal	Prox	0.08151	5.397	0.01007	0.92	1
FAM32A	SSc_GERD	Prolif Suprabasal	Prox	0.02521	5.949	0.01024	0.92	1
SRRD	SSc_GERD	Prolif Suprabasal	Prox	-0.02837	3.278	0.01013	0.92	1
PRICKLE3	SSc_GERD	Prolif Suprabasal	Prox	0.02304	2.886	0.01001	0.92	1
LINC02035	SSc_GERD	Prolif Suprabasal	Prox	-0.03407	0.4687	0.01023	0.92	1
GEN1	SSc_HC	Suprabasal	Dist	-0.02369	2.971	0.01009	0.92	1
CXCR2	SSc_HC	Suprabasal	Dist	-0.02908	3.094	0.0101	0.92	1
PELO	SSc_HC	Suprabasal	Dist	-0.01725	3.814	0.01004	0.92	1
LYRM7	SSc_HC	Suprabasal	Dist	0.01877	3.826	0.0101	0.92	1
G3BP1	SSc_HC	Suprabasal	Dist	0.02052	5.943	0.01021	0.92	1
SPAG1	SSc_HC	Suprabasal	Dist	-0.03317	5.442	0.01016	0.92	1
PSIP1	SSc_HC	Suprabasal	Dist	0.02514	5.327	0.01	0.92	1
C15orf40	SSc_HC	Suprabasal	Dist	0.009899	4.746	0.01023	0.92	1
SREBF1	SSc_HC	Suprabasal	Dist	0.0241	4.362	0.01006	0.92	1
KLF11	GERD_HC	Suprabasal	Dist	0.03713	1.796	0.01022	0.92	1
GM2A	GERD_HC	Suprabasal	Dist	-0.03276	5.065	0.01004	0.92	1
GLCCI1	GERD_HC	Suprabasal	Dist	-0.03262	1.4	0.009991	0.92	1
R3HCC1	GERD_HC	Suprabasal	Dist	-0.02481	3.732	0.01011	0.92	1
AC064807.1	GERD_HC	Suprabasal	Dist	0.01826	1.802	0.0102	0.92	1
ATG2A	GERD_HC	Suprabasal	Dist	0.02607	2.333	0.01004	0.92	1
MYL12B	GERD_HC	Suprabasal	Dist	-0.02152	9.895	0.01018	0.92	1
SLC4A11	GERD_HC	Suprabasal	Dist	0.03335	1.758	0.01012	0.92	1
RBBP7	GERD_HC	Suprabasal	Dist	0.01675	5.82	0.01023	0.92	1
NDUFB11	GERD_HC	Suprabasal	Dist	0.03023	8.995	0.00999	0.92	1
BLOC1S5	SSc_GERD	Suprabasal	Dist	0.02153	3.458	0.01002	0.92	1
BAIAP2L1	SSc_GERD	Suprabasal	Dist	0.02226	4.514	0.01004	0.92	1
ELOC	SSc_GERD	Suprabasal	Dist	0.01627	7.357	0.01021	0.92	1
GLI4	SSc_GERD	Suprabasal	Dist	0.02478	3.638	0.01002	0.92	1
USP54	SSc_GERD	Suprabasal	Dist	-0.02381	2.409	0.01006	0.92	1
MRPL17	SSc_GERD	Suprabasal	Dist	-0.03065	5.66	0.0101	0.92	1
TMEM265	SSc_GERD	Suprabasal	Dist	0.02499	5.603	0.01024	0.92	1
VPS53	SSc_GERD	Suprabasal	Dist	-0.01897	3.385	0.01006	0.92	1
UBTF	SSc_GERD	Suprabasal	Dist	-0.0155	5.101	0.0102	0.92	1
GIPC1	SSc_GERD	Suprabasal	Dist	-0.02235	7.928	0.0102	0.92	1
TMEM161A	SSc_GERD	Suprabasal	Dist	-0.02436	3.46	0.01008	0.92	1
THAP7-AS1	SSc_GERD	Suprabasal	Dist	-0.02423	1.353	0.01009	0.92	1
TADA1	SSc_HC	Suprabasal	Prox	0.0161	1.82	0.01002	0.92	1
RPL14	SSc_HC	Suprabasal	Prox	-0.01453	11.31	0.009992	0.92	1
TGDS	SSc_HC	Suprabasal	Prox	-0.01792	2.525	0.01006	0.92	1
ASB7	SSc_HC	Suprabasal	Prox	-0.01765	1.665	0.01006	0.92	1
C16orf87	SSc_HC	Suprabasal	Prox	-0.0208	3.865	0.01005	0.92	1
IRF3	SSc_HC	Suprabasal	Prox	0.01309	4.458	0.01022	0.92	1
RCAN1	SSc_HC	Suprabasal	Prox	-0.02184	2.588	0.01003	0.92	1
ACOT7	GERD_HC	Suprabasal	Prox	0.02939	3.956	0.01009	0.92	1
ALS2CL	GERD_HC	Suprabasal	Prox	-0.02314	3.714	0.01019	0.92	1
CTBP1	GERD_HC	Suprabasal	Prox	-0.02232	4.336	0.01022	0.92	1
TMEM128	GERD_HC	Suprabasal	Prox	-0.02399	3.391	0.0101	0.92	1
NDUFS6	GERD_HC	Suprabasal	Prox	0.02497	7.879	0.009995	0.92	1
TBC1D7	GERD_HC	Suprabasal	Prox	-0.01858	3.713	0.01012	0.92	1
CNKSR3	GERD_HC	Suprabasal	Prox	0.03726	4.453	0.01005	0.92	1
RILPL1	GERD_HC	Suprabasal	Prox	-0.02923	2	0.01024	0.92	1
PLEKHG3	GERD_HC	Suprabasal	Prox	0.02624	2.996	0.01001	0.92	1
DEXI	GERD_HC	Suprabasal	Prox	-0.02723	3.818	0.01021	0.92	1
ZNF286A	GERD_HC	Suprabasal	Prox	0.0258	2.369	0.01017	0.92	1
MAP3K14	GERD_HC	Suprabasal	Prox	-0.02849	1.855	0.01014	0.92	1
SCAMP4	GERD_HC	Suprabasal	Prox	-0.01825	3.684	0.01002	0.92	1
PLAUR	GERD_HC	Suprabasal	Prox	0.06028	3.366	0.0102	0.92	1
RRP1	GERD_HC	Suprabasal	Prox	-0.02525	4.524	0.01001	0.92	1
ZDHHC8	GERD_HC	Suprabasal	Prox	0.02875	2.062	0.01017	0.92	1
CHCHD10	GERD_HC	Suprabasal	Prox	-0.03849	7.75	0.01006	0.92	1
TTLL1	GERD_HC	Suprabasal	Prox	-0.05747	1.022	0.04515	0.92	1
CMPK1	SSc_GERD	Suprabasal	Prox	-0.0152	6.716	0.01019	0.92	1
ELF3	SSc_GERD	Suprabasal	Prox	0.03199	8.978	0.009994	0.92	1
HS1BP3	SSc_GERD	Suprabasal	Prox	-0.02066	2.418	0.01019	0.92	1
TPRKB	SSc_GERD	Suprabasal	Prox	0.01585	6.142	0.01021	0.92	1
B4GALT1	SSc_GERD	Suprabasal	Prox	-0.0278	6.189	0.01016	0.92	1
PI4K2A	SSc_GERD	Suprabasal	Prox	-0.02782	3.903	0.01011	0.92	1
TMEM218	SSc_GERD	Suprabasal	Prox	0.06169	3.804	0.2142	0.92	1
MRPL51	SSc_GERD	Suprabasal	Prox	-0.02355	7.835	0.01022	0.92	1
USP8	SSc_GERD	Suprabasal	Prox	-0.01923	5.309	0.01005	0.92	1
CD2BP2	SSc_GERD	Suprabasal	Prox	0.01654	5.025	0.01019	0.92	1
COG4	SSc_GERD	Suprabasal	Prox	0.01483	4.289	0.01013	0.92	1
BAIAP2	SSc_GERD	Suprabasal	Prox	-0.01856	6.134	0.01004	0.92	1
ZNF580	SSc_GERD	Suprabasal	Prox	-0.0238	4.158	0.01004	0.92	1
TPX2	SSc_GERD	Suprabasal	Prox	-0.03555	5.315	0.01021	0.92	1
SFI1	SSc_GERD	Suprabasal	Prox	-0.02206	1.495	0.01015	0.92	1
ERAP2	SSc_GERD	Suprabasal	Prox	-0.0754	2.643	0.01024	0.92	1
BCL2	SSc_GERD	Suprabasal	Prox	0.04836	2.795	0.01009	0.92	1
ZNF682	SSc_HC	Superficial	Dist	0.02347	1.714	0.01007	0.92	0.97
EMC10	SSc_HC	Superficial	Dist	0.09327	4.504	0.4239	0.92	0.97
TNRC6B	SSc_HC	Superficial	Dist	-0.02203	5.392	0.01007	0.92	0.97
HNRNPLL	GERD_HC	Superficial	Dist	0.1561	2.905	0.4516	0.92	0.985
SLC26A2	GERD_HC	Superficial	Dist	0.04174	4.431	0.01019	0.92	0.985
NAPRT	GERD_HC	Superficial	Dist	0.03859	7.399	0.01024	0.92	0.985
VDAC2	GERD_HC	Superficial	Dist	-0.01853	8.782	0.01012	0.92	0.985
FGFR1OP2	GERD_HC	Superficial	Dist	-0.01888	4.787	0.01015	0.92	0.985
LMO2	SSc_GERD	Superficial	Dist	-0.04088	4.757	0.01011	0.92	0.967
SLC15A3	SSc_GERD	Superficial	Dist	0.04469	1.099	0.01008	0.92	0.967
CYB5R3	SSc_GERD	Superficial	Dist	-0.013	5.548	0.01006	0.92	0.967
ACOT11	SSc_HC	Superficial	Prox	0.02466	2.657	0.01003	0.92	0.952
HHLA3	SSc_HC	Superficial	Prox	-0.0205	2.625	0.01005	0.92	0.952
ADAR	SSc_HC	Superficial	Prox	0.01735	4.406	0.01007	0.92	0.952
SEC22A	SSc_HC	Superficial	Prox	-0.06747	2.665	0.1891	0.92	0.952
HMGCR	SSc_HC	Superficial	Prox	-0.02014	4.577	0.01003	0.92	0.952
NFKBIL1	SSc_HC	Superficial	Prox	-0.03923	4.043	0.06657	0.92	0.952
DLAT	SSc_HC	Superficial	Prox	0.01479	3.815	0.01002	0.92	0.952
AC026202.2	SSc_HC	Superficial	Prox	0.03653	-0.3182	0.0102	0.92	0.952
USP34	GERD_HC	Superficial	Prox	0.03054	4.546	0.03119	0.92	0.959
IRF2	GERD_HC	Superficial	Prox	-0.0232	4.539	0.01012	0.92	0.959
PADI1	SSc_GERD	Superficial	Prox	0.04515	5.954	0.01005	0.92	0.986
RAB3GAP2	SSc_GERD	Superficial	Prox	0.02314	3.612	0.01017	0.92	0.986
FYTTD1	SSc_GERD	Superficial	Prox	-0.02023	5.12	0.01004	0.92	0.986
LTBP3	SSc_GERD	Superficial	Prox	-0.03762	5.181	0.01017	0.92	0.986
EHBP1L1	SSc_GERD	Superficial	Prox	0.02398	2.913	0.01021	0.92	0.986
VPS13D	SSc_HC	Basal	Dist	0.01888	4.277	0.009877	0.921	1
CROCC	SSc_HC	Basal	Dist	0.02213	1.362	0.009869	0.921	1
YTHDF2	SSc_HC	Basal	Dist	-0.01147	5.707	0.009807	0.921	1
PFDN2	SSc_HC	Basal	Dist	-0.01669	6.195	0.009862	0.921	1
CD200R1	SSc_HC	Basal	Dist	-0.03083	1.821	0.009768	0.921	1
NAPEPLD	SSc_HC	Basal	Dist	0.02488	1.476	0.009864	0.921	1
NDUFV1	SSc_HC	Basal	Dist	-0.02294	6.535	0.009851	0.921	1
SLC36A4	SSc_HC	Basal	Dist	-0.02584	2.202	0.009972	0.921	1
KATNAL1	SSc_HC	Basal	Dist	0.02222	1.338	0.009877	0.921	1
FBXL16	SSc_HC	Basal	Dist	0.02304	2.558	0.009819	0.921	1
CYB5B	SSc_HC	Basal	Dist	0.01966	4.548	0.00977	0.921	1
NINL	SSc_HC	Basal	Dist	0.02826	1.427	0.00983	0.921	1
MED18	GERD_HC	Basal	Dist	0.02355	2.872	0.009982	0.921	1
ZPR1	GERD_HC	Basal	Dist	-0.02706	4.093	0.009741	0.921	1
SLC38A2	GERD_HC	Basal	Dist	0.02625	6.418	0.009757	0.921	1
IPO4	GERD_HC	Basal	Dist	-0.0297	2.624	0.009899	0.921	1
PELI2	GERD_HC	Basal	Dist	-0.03702	1.148	0.009819	0.921	1
SNTB2	GERD_HC	Basal	Dist	0.03175	4.388	0.03135	0.921	1
CAPN12	GERD_HC	Basal	Dist	0.03809	1.06	0.009777	0.921	1
FAM219A	GERD_HC	Basal	Dist	0.06973	0.2139	0.03105	0.921	1
TOP2B	SSc_GERD	Basal	Dist	-0.02691	4.78	0.00988	0.921	1
ZNF827	SSc_GERD	Basal	Dist	-0.03196	2.098	0.009943	0.921	1
CLINT1	SSc_GERD	Basal	Dist	0.01797	6.777	0.009977	0.921	1
FARS2	SSc_GERD	Basal	Dist	-0.02184	3.386	0.009747	0.921	1
CD2AP	SSc_GERD	Basal	Dist	-0.02166	5.606	0.009854	0.921	1
AL022069.3	SSc_GERD	Basal	Dist	0.02597	0.5048	0.009748	0.921	1
GTF2IRD1	SSc_GERD	Basal	Dist	0.01735	3.047	0.009813	0.921	1
HSF1	SSc_GERD	Basal	Dist	0.01545	4.006	0.009769	0.921	1
UCK1	SSc_GERD	Basal	Dist	0.01806	3.239	0.009799	0.921	1
BRD3OS	SSc_GERD	Basal	Dist	-0.02634	0.7402	0.009884	0.921	1
ARRDC1-AS1	SSc_GERD	Basal	Dist	-0.02241	1.906	0.009745	0.921	1
GSTO1	SSc_GERD	Basal	Dist	-0.02824	6.638	0.009843	0.921	1
RAB5B	SSc_GERD	Basal	Dist	0.02358	5.312	0.009848	0.921	1
LAMP1	SSc_GERD	Basal	Dist	-0.0202	6.637	0.009984	0.921	1
MNAT1	SSc_GERD	Basal	Dist	-0.01523	4.455	0.009749	0.921	1
MCRIP2	SSc_GERD	Basal	Dist	-0.03697	4.675	0.0098	0.921	1
MGRN1	SSc_GERD	Basal	Dist	-0.02217	2.234	0.00989	0.921	1
ERCC4	SSc_GERD	Basal	Dist	0.02045	2.65	0.009788	0.921	1
ZNF333	SSc_GERD	Basal	Dist	0.02615	0.2151	0.009855	0.921	1
ANAPC10	SSc_HC	Basal	Prox	-0.01629	3.754	0.009749	0.921	1
MCC	SSc_HC	Basal	Prox	0.02432	3.273	0.009836	0.921	1
LIMK1	SSc_HC	Basal	Prox	0.02552	1.228	0.009854	0.921	1
TMEM243	SSc_HC	Basal	Prox	0.0222	4.115	0.009811	0.921	1
POP7	SSc_HC	Basal	Prox	-0.01237	5.498	0.009794	0.921	1
ELP3	SSc_HC	Basal	Prox	0.01873	2.583	0.009943	0.921	1
KIF13B	SSc_HC	Basal	Prox	-0.02212	2.887	0.00994	0.921	1
STK3	SSc_HC	Basal	Prox	0.02053	3.138	0.009909	0.921	1
DPM2	SSc_HC	Basal	Prox	-0.01669	4.779	0.00981	0.921	1
PRDX3	SSc_HC	Basal	Prox	-0.01641	6.091	0.009914	0.921	1
ZNF84	SSc_HC	Basal	Prox	-0.01685	2.37	0.009914	0.921	1
CAVIN1	SSc_HC	Basal	Prox	-0.02307	5.305	0.009795	0.921	1
THAP7	SSc_HC	Basal	Prox	-0.0195	3.809	0.009852	0.921	1
TAGLN2	GERD_HC	Basal	Prox	-0.0337	8.012	0.009749	0.921	1
EPHB3	GERD_HC	Basal	Prox	0.02821	3.505	0.009885	0.921	1
PAQR3	GERD_HC	Basal	Prox	0.03207	1.469	0.01278	0.921	1
ETFDH	GERD_HC	Basal	Prox	-0.02489	4.023	0.009784	0.921	1
USP42	GERD_HC	Basal	Prox	-0.0246	2.123	0.009899	0.921	1
RBPMS	GERD_HC	Basal	Prox	-0.02993	5.433	0.009791	0.921	1
TMEM65	GERD_HC	Basal	Prox	-0.02144	3.247	0.009966	0.921	1
CBWD1	GERD_HC	Basal	Prox	0.04606	3.689	0.009954	0.921	1
NOL6	GERD_HC	Basal	Prox	-0.03528	1.815	0.00998	0.921	1
TOLLIP	GERD_HC	Basal	Prox	0.01916	5.951	0.009977	0.921	1
ALG8	GERD_HC	Basal	Prox	0.05063	2.848	0.03682	0.921	1
TMEM25	GERD_HC	Basal	Prox	0.02173	2.165	0.009906	0.921	1
SMIM10L1	GERD_HC	Basal	Prox	-0.02475	4.172	0.009967	0.921	1
PIAS1	GERD_HC	Basal	Prox	-0.02492	4.494	0.009833	0.921	1
THSD4	GERD_HC	Basal	Prox	0.03942	5.661	0.009773	0.921	1
MAPK3	GERD_HC	Basal	Prox	-0.02619	6.313	0.009833	0.921	1
EDC4	GERD_HC	Basal	Prox	-0.06598	2.324	0.08129	0.921	1
ORMDL3	GERD_HC	Basal	Prox	0.02607	2.641	0.00994	0.921	1
PKNOX1	GERD_HC	Basal	Prox	0.05787	2.814	0.1084	0.921	1
MIIP	SSc_GERD	Basal	Prox	-0.02378	2.488	0.00985	0.921	1
AL450998.2	SSc_GERD	Basal	Prox	0.02645	2.68	0.009937	0.921	1
MZT2A	SSc_GERD	Basal	Prox	-0.0313	7.342	0.009853	0.921	1
MCU	SSc_GERD	Basal	Prox	0.02907	4.791	0.009754	0.921	1
DCP1B	SSc_GERD	Basal	Prox	0.02085	1.387	0.009896	0.921	1
SMIM10L1	SSc_GERD	Basal	Prox	0.02304	4.172	0.009964	0.921	1
AC023157.3	SSc_GERD	Basal	Prox	0.04457	5.642	0.009832	0.921	1
HMGB1	SSc_GERD	Basal	Prox	-0.01416	9.68	0.009812	0.921	1
ZNF609	SSc_GERD	Basal	Prox	-0.02314	2.434	0.009901	0.921	1
NPLOC4	SSc_GERD	Basal	Prox	0.02254	4.395	0.00995	0.921	1
YRDC	SSc_HC	Prolif Basal	Dist	0.02289	3.782	0.009934	0.921	1
ASNSD1	SSc_HC	Prolif Basal	Dist	-0.02796	3.29	0.03744	0.921	1
CAST	SSc_HC	Prolif Basal	Dist	0.01932	9.751	0.009782	0.921	1
VDAC1	SSc_HC	Prolif Basal	Dist	0.01271	8.081	0.009936	0.921	1
SLC35B4	SSc_HC	Prolif Basal	Dist	0.02229	1.959	0.009808	0.921	1
EPC1	SSc_HC	Prolif Basal	Dist	-0.0168	4.721	0.009942	0.921	1
ZNF485	SSc_HC	Prolif Basal	Dist	0.02558	1.251	0.009746	0.921	1
IRAK3	SSc_HC	Prolif Basal	Dist	0.03003	0.2242	0.009809	0.921	1
ACLY	SSc_HC	Prolif Basal	Dist	0.02397	2.976	0.009983	0.921	1
FAM104A	SSc_HC	Prolif Basal	Dist	0.01101	4.311	0.009933	0.921	1
CHD6	SSc_HC	Prolif Basal	Dist	-0.01505	3.653	0.009976	0.921	1
CHIC1	SSc_HC	Prolif Basal	Dist	0.02698	0.1911	0.0104	0.921	1
PPIL1	GERD_HC	Prolif Basal	Dist	-0.02821	3.671	0.009903	0.921	1
CUL7	GERD_HC	Prolif Basal	Dist	0.03243	0.9886	0.0099	0.921	1
POLB	GERD_HC	Prolif Basal	Dist	0.03412	3.626	0.009879	0.921	1
TRMT10B	GERD_HC	Prolif Basal	Dist	-0.02941	2.535	0.009924	0.921	1
CALML3-AS1	GERD_HC	Prolif Basal	Dist	0.03922	1.412	0.009893	0.921	1
BCCIP	GERD_HC	Prolif Basal	Dist	0.06246	4.349	0.09662	0.921	1
GRK2	GERD_HC	Prolif Basal	Dist	0.02305	4.418	0.009744	0.921	1
RPS25	GERD_HC	Prolif Basal	Dist	-0.02247	10.87	0.009857	0.921	1
PSMD9	GERD_HC	Prolif Basal	Dist	0.01268	6.211	0.009758	0.921	1
PSMB10	GERD_HC	Prolif Basal	Dist	-0.03667	4.946	0.009899	0.921	1
ZNF276	GERD_HC	Prolif Basal	Dist	0.02159	2.706	0.009754	0.921	1
NRBP1	SSc_GERD	Prolif Basal	Dist	0.01714	6.282	0.009915	0.921	1
SLC20A1	SSc_GERD	Prolif Basal	Dist	-0.03234	4.185	0.009789	0.921	1
ARF4	SSc_GERD	Prolif Basal	Dist	0.01892	7.294	0.009883	0.921	1
B4GALT4	SSc_GERD	Prolif Basal	Dist	0.02445	4.048	0.009757	0.921	1
NCBP2AS2	SSc_GERD	Prolif Basal	Dist	0.02713	4.788	0.009971	0.921	1
TMPRSS11A	SSc_GERD	Prolif Basal	Dist	-0.04329	5.92	0.00996	0.921	1
STX7	SSc_GERD	Prolif Basal	Dist	-0.02159	5.213	0.00988	0.921	1
FGFR1OP	SSc_GERD	Prolif Basal	Dist	-0.05683	2.139	0.07781	0.921	1
PCLO	SSc_GERD	Prolif Basal	Dist	0.02799	2.444	0.009821	0.921	1
RALGDS	SSc_GERD	Prolif Basal	Dist	-0.02022	4.249	0.009814	0.921	1
RAB1B	SSc_GERD	Prolif Basal	Dist	0.02071	5.973	0.009916	0.921	1
METTL7A	SSc_GERD	Prolif Basal	Dist	-0.02678	3.54	0.009814	0.921	1
COPZ1	SSc_GERD	Prolif Basal	Dist	-0.01312	6.196	0.009794	0.921	1
HNRNPC	SSc_GERD	Prolif Basal	Dist	-0.01872	7.543	0.009978	0.921	1
CYB5B	SSc_GERD	Prolif Basal	Dist	0.02243	4.561	0.009905	0.921	1
ALDH3A1	SSc_GERD	Prolif Basal	Dist	-0.03359	9.149	0.009975	0.921	1
SEC23B	SSc_GERD	Prolif Basal	Dist	-0.017	3.91	0.01211	0.921	1
DMD	SSc_GERD	Prolif Basal	Dist	-0.03056	0.07882	0.009835	0.921	1
KLF3	SSc_HC	Prolif Basal	Prox	0.01833	6.493	0.009883	0.921	1
THG1L	SSc_HC	Prolif Basal	Prox	0.02305	4.275	0.009866	0.921	1
ALDH3A1	SSc_HC	Prolif Basal	Prox	-0.02974	9.149	0.009832	0.921	1
ZNF236	SSc_HC	Prolif Basal	Prox	-0.0184	1.834	0.009932	0.921	1
SPATA2	SSc_HC	Prolif Basal	Prox	-0.08529	1.459	0.1883	0.921	1
PPDPF	SSc_HC	Prolif Basal	Prox	0.02735	11.3	0.009789	0.921	1
TCEA2	SSc_HC	Prolif Basal	Prox	-0.02365	2.945	0.00985	0.921	1
LZTR1	SSc_HC	Prolif Basal	Prox	-0.01821	1.216	0.00994	0.921	1
LGALS1	SSc_HC	Prolif Basal	Prox	-0.05523	3.653	0.00991	0.921	1
NFYC	GERD_HC	Prolif Basal	Prox	-0.01605	4.338	0.009771	0.921	1
SUCLG1	GERD_HC	Prolif Basal	Prox	-0.01866	7.123	0.009871	0.921	1
ING5	GERD_HC	Prolif Basal	Prox	-0.01787	3.419	0.009834	0.921	1
IQSEC1	GERD_HC	Prolif Basal	Prox	-0.02836	1.436	0.009902	0.921	1
TNPO1	GERD_HC	Prolif Basal	Prox	0.01864	4.41	0.00987	0.921	1
AHCYL2	GERD_HC	Prolif Basal	Prox	0.02909	2.744	0.009751	0.921	1
ZMYND19	GERD_HC	Prolif Basal	Prox	0.02618	3.352	0.009885	0.921	1
TIMM23	GERD_HC	Prolif Basal	Prox	0.01683	3.9	0.009832	0.921	1
TTC9C	GERD_HC	Prolif Basal	Prox	0.01555	3.259	0.009831	0.921	1
P2RY2	GERD_HC	Prolif Basal	Prox	-0.03699	2.534	0.009847	0.921	1
CLK3	GERD_HC	Prolif Basal	Prox	0.02132	3.822	0.009946	0.921	1
SHPK	GERD_HC	Prolif Basal	Prox	-0.04748	1.313	0.03707	0.921	1
DRG2	GERD_HC	Prolif Basal	Prox	-0.01964	4.165	0.009951	0.921	1
CRB3	GERD_HC	Prolif Basal	Prox	-0.02771	6.141	0.009866	0.921	1
SOX12	GERD_HC	Prolif Basal	Prox	0.0332	1.574	0.00974	0.921	1
ATP9A	GERD_HC	Prolif Basal	Prox	0.02557	2.556	0.00994	0.921	1
INPP5B	SSc_GERD	Prolif Basal	Prox	-0.06072	1.114	0.06305	0.921	1
KANSL3	SSc_GERD	Prolif Basal	Prox	-0.01772	1.898	0.009794	0.921	1
FKBP7	SSc_GERD	Prolif Basal	Prox	0.06034	0.636	0.03691	0.921	1
SMARCAL1	SSc_GERD	Prolif Basal	Prox	0.01787	2.386	0.009754	0.921	1
NR2C2	SSc_GERD	Prolif Basal	Prox	0.02137	2.577	0.009944	0.921	1
FAM193A	SSc_GERD	Prolif Basal	Prox	-0.02078	2.497	0.009924	0.921	1
TEC	SSc_GERD	Prolif Basal	Prox	0.03021	2.206	0.009778	0.921	1
LARP7	SSc_GERD	Prolif Basal	Prox	-0.01238	5.639	0.00982	0.921	1
MND1	SSc_GERD	Prolif Basal	Prox	0.02475	3.414	0.009762	0.921	1
GSTA4	SSc_GERD	Prolif Basal	Prox	0.03085	5.448	0.009804	0.921	1
SYNJ2	SSc_GERD	Prolif Basal	Prox	0.0271	2.743	0.009878	0.921	1
WTAP	SSc_GERD	Prolif Basal	Prox	-0.01839	5.785	0.009746	0.921	1
AL162253.2	SSc_GERD	Prolif Basal	Prox	0.02782	1.448	0.009807	0.921	1
LINC01503	SSc_GERD	Prolif Basal	Prox	0.0358	2.722	0.009879	0.921	1
FAM171A1	SSc_GERD	Prolif Basal	Prox	-0.03192	1.072	0.009808	0.921	1
TRIM6	SSc_GERD	Prolif Basal	Prox	-0.04337	0.7718	0.009914	0.921	1
CCDC34	SSc_GERD	Prolif Basal	Prox	-0.03065	5.243	0.009911	0.921	1
MRPL51	SSc_GERD	Prolif Basal	Prox	0.02343	7.755	0.009952	0.921	1
EXOSC8	SSc_GERD	Prolif Basal	Prox	0.02125	5.159	0.009754	0.921	1
SETD3	SSc_GERD	Prolif Basal	Prox	0.01925	4.043	0.009849	0.921	1
TMEM265	SSc_GERD	Prolif Basal	Prox	0.02766	5.616	0.009856	0.921	1
RRBP1	SSc_GERD	Prolif Basal	Prox	-0.02247	6.181	0.009941	0.921	1
SCMH1	SSc_HC	Prolif Suprabasal	Dist	0.02069	1.531	0.009967	0.921	1
CEPT1	SSc_HC	Prolif Suprabasal	Dist	-0.07284	3.029	0.2249	0.921	1
PLXNA2	SSc_HC	Prolif Suprabasal	Dist	0.02416	3.152	0.009751	0.921	1
MRPL18	SSc_HC	Prolif Suprabasal	Dist	-0.01915	6.336	0.00979	0.921	1
ZNF862	SSc_HC	Prolif Suprabasal	Dist	0.0255	0.2435	0.009842	0.921	1
SCAI	SSc_HC	Prolif Suprabasal	Dist	-0.08021	1.574	0.1869	0.921	1
SLC2A8	SSc_HC	Prolif Suprabasal	Dist	0.01758	2.575	0.009972	0.921	1
ZNF195	SSc_HC	Prolif Suprabasal	Dist	-0.01523	2.96	0.009805	0.921	1
FAM111B	SSc_HC	Prolif Suprabasal	Dist	0.02842	4.055	0.009844	0.921	1
ALDH3B2	SSc_HC	Prolif Suprabasal	Dist	0.02844	4.865	0.009988	0.921	1
TBCEL	SSc_HC	Prolif Suprabasal	Dist	0.03283	1.277	0.009986	0.921	1
CBX5	SSc_HC	Prolif Suprabasal	Dist	0.01404	5.645	0.009986	0.921	1
UBR7	SSc_HC	Prolif Suprabasal	Dist	0.01248	2.969	0.009925	0.921	1
DICER1	SSc_HC	Prolif Suprabasal	Dist	0.01717	4.817	0.009802	0.921	1
CNTROB	SSc_HC	Prolif Suprabasal	Dist	0.01979	1.452	0.009875	0.921	1
TMEM94	SSc_HC	Prolif Suprabasal	Dist	0.02029	1.946	0.009774	0.921	1
CAPS	SSc_HC	Prolif Suprabasal	Dist	0.03724	3.002	0.009785	0.921	1
CFAP298	SSc_HC	Prolif Suprabasal	Dist	-0.01936	5.386	0.009865	0.921	1
ATAD3A	GERD_HC	Prolif Suprabasal	Dist	0.0327	3.662	0.009811	0.921	1
TAMM41	GERD_HC	Prolif Suprabasal	Dist	-0.02706	2.971	0.009889	0.921	1
SEC22A	GERD_HC	Prolif Suprabasal	Dist	-0.01652	2.667	0.009745	0.921	1
HEY2	GERD_HC	Prolif Suprabasal	Dist	0.03998	-0.2649	0.009787	0.921	1
ENTPD7	GERD_HC	Prolif Suprabasal	Dist	0.03232	1.502	0.009908	0.921	1
RPL6	GERD_HC	Prolif Suprabasal	Dist	-0.01519	11.38	0.009967	0.921	1
POLE	GERD_HC	Prolif Suprabasal	Dist	0.02367	1.832	0.009919	0.921	1
KTN1-AS1	GERD_HC	Prolif Suprabasal	Dist	-0.1702	1.321	0.2786	0.921	1
KNL1	GERD_HC	Prolif Suprabasal	Dist	-0.03341	3.53	0.009888	0.921	1
AC090517.5	GERD_HC	Prolif Suprabasal	Dist	-0.05866	0.8323	0.03985	0.921	1
PITPNA	GERD_HC	Prolif Suprabasal	Dist	-0.02123	5.292	0.009913	0.921	1
RARA	GERD_HC	Prolif Suprabasal	Dist	-0.03528	0.6021	0.01268	0.921	1
PPP6R1	GERD_HC	Prolif Suprabasal	Dist	0.02046	3.692	0.009785	0.921	1
PCNT	GERD_HC	Prolif Suprabasal	Dist	-0.02959	2.989	0.00996	0.921	1
NONO	GERD_HC	Prolif Suprabasal	Dist	-0.01306	5.662	0.009803	0.921	1
SYT17	GERD_HC	Prolif Suprabasal	Dist	-0.06321	2.111	0.009802	0.921	1
CCDC24	SSc_GERD	Prolif Suprabasal	Dist	-0.04364	0.4419	0.009919	0.921	1
TTLL7	SSc_GERD	Prolif Suprabasal	Dist	-0.0368	0.1407	0.009916	0.921	1
GSTM3	SSc_GERD	Prolif Suprabasal	Dist	-0.06158	6.542	0.009908	0.921	1
WARS2-AS1	SSc_GERD	Prolif Suprabasal	Dist	0.03169	0.229	0.009984	0.921	1
HNMT	SSc_GERD	Prolif Suprabasal	Dist	0.04762	3.724	0.009797	0.921	1
CWC22	SSc_GERD	Prolif Suprabasal	Dist	0.0162	4.205	0.009832	0.921	1
ZNF250	SSc_GERD	Prolif Suprabasal	Dist	0.02127	1.639	0.009904	0.921	1
TXN	SSc_GERD	Prolif Suprabasal	Dist	-0.0308	11.55	0.009794	0.921	1
ARHGAP11A	SSc_GERD	Prolif Suprabasal	Dist	0.02864	3.171	0.009753	0.921	1
MPRIP	SSc_GERD	Prolif Suprabasal	Dist	0.02606	6.157	0.00975	0.921	1
EVPLL	SSc_GERD	Prolif Suprabasal	Dist	-0.0406	1.719	0.009825	0.921	1
MRPL38	SSc_GERD	Prolif Suprabasal	Dist	-0.01901	5.645	0.009884	0.921	1
THOC1	SSc_GERD	Prolif Suprabasal	Dist	0.02299	3.587	0.009916	0.921	1
MX1	SSc_GERD	Prolif Suprabasal	Dist	0.04192	4.84	0.00992	0.921	1
HDAC10	SSc_GERD	Prolif Suprabasal	Dist	0.02618	2.315	0.009787	0.921	1
ANAPC1	SSc_HC	Prolif Suprabasal	Prox	0.01678	3.208	0.009878	0.921	1
CLDND1	SSc_HC	Prolif Suprabasal	Prox	-0.0188	5.83	0.009949	0.921	1
KPNA1	SSc_HC	Prolif Suprabasal	Prox	-0.01987	3.704	0.009892	0.921	1
LINC01578	SSc_HC	Prolif Suprabasal	Prox	0.02628	6.451	0.009818	0.921	1
TRAPPC2L	SSc_HC	Prolif Suprabasal	Prox	-0.01966	5.997	0.009899	0.921	1
CTDNEP1	SSc_HC	Prolif Suprabasal	Prox	-0.01289	5.272	0.009856	0.921	1
CRB3	SSc_HC	Prolif Suprabasal	Prox	0.02206	6.095	0.0098	0.921	1
RBM12	SSc_HC	Prolif Suprabasal	Prox	0.02089	3.002	0.00977	0.921	1
PPDPF	SSc_HC	Prolif Suprabasal	Prox	0.02728	11.25	0.009946	0.921	1
F8A1	SSc_HC	Prolif Suprabasal	Prox	-0.03429	2.203	0.00975	0.921	1
RPE	GERD_HC	Prolif Suprabasal	Prox	0.01569	3.859	0.009835	0.921	1
SEC13	GERD_HC	Prolif Suprabasal	Prox	0.01978	4.616	0.009971	0.921	1
PTPN12	GERD_HC	Prolif Suprabasal	Prox	-0.02393	4.445	0.009927	0.921	1
HSPA5	GERD_HC	Prolif Suprabasal	Prox	0.02597	6.942	0.009818	0.921	1
ARRDC1-AS1	GERD_HC	Prolif Suprabasal	Prox	0.02331	1.915	0.00992	0.921	1
PRXL2A	GERD_HC	Prolif Suprabasal	Prox	-0.03206	6.932	0.009884	0.921	1
NAV2	GERD_HC	Prolif Suprabasal	Prox	-0.02935	3.181	0.009929	0.921	1
MTMR2	GERD_HC	Prolif Suprabasal	Prox	0.02045	2.548	0.009759	0.921	1
VEZT	GERD_HC	Prolif Suprabasal	Prox	-0.01858	4.293	0.009969	0.921	1
RAB11A	GERD_HC	Prolif Suprabasal	Prox	0.01938	8.33	0.00996	0.921	1
BANP	GERD_HC	Prolif Suprabasal	Prox	0.02832	2.954	0.009892	0.921	1
DHRS7B	GERD_HC	Prolif Suprabasal	Prox	0.01706	3.889	0.009932	0.921	1
NT5C	GERD_HC	Prolif Suprabasal	Prox	0.03231	6.223	0.009873	0.921	1
REX1BD	GERD_HC	Prolif Suprabasal	Prox	0.03922	6.093	0.009805	0.921	1
NSDHL	GERD_HC	Prolif Suprabasal	Prox	0.02319	4.586	0.009973	0.921	1
TAZ	GERD_HC	Prolif Suprabasal	Prox	-0.02217	3.047	0.00989	0.921	1
ENSA	SSc_GERD	Prolif Suprabasal	Prox	0.01284	7.641	0.009954	0.921	1
PIP5K1A	SSc_GERD	Prolif Suprabasal	Prox	-0.0267	3.467	0.009859	0.921	1
UFSP2	SSc_GERD	Prolif Suprabasal	Prox	-0.01702	4.489	0.009948	0.921	1
TMED9	SSc_GERD	Prolif Suprabasal	Prox	0.02178	6.327	0.009896	0.921	1
CNKSR3	SSc_GERD	Prolif Suprabasal	Prox	-0.03577	4.412	0.009984	0.921	1
ABITRAM	SSc_GERD	Prolif Suprabasal	Prox	0.01885	2.566	0.009826	0.921	1
CALML5	SSc_GERD	Prolif Suprabasal	Prox	-0.05288	5.679	0.009934	0.921	1
USP5	SSc_GERD	Prolif Suprabasal	Prox	0.02518	4.012	0.009886	0.921	1
R3HDM2	SSc_GERD	Prolif Suprabasal	Prox	-0.01571	4.423	0.009824	0.921	1
RXYLT1	SSc_GERD	Prolif Suprabasal	Prox	0.02237	3.93	0.009844	0.921	1
GJB6	SSc_GERD	Prolif Suprabasal	Prox	0.04511	6.477	0.009964	0.921	1
DEGS2	SSc_GERD	Prolif Suprabasal	Prox	-0.0354	5.358	0.009744	0.921	1
CDCA4	SSc_GERD	Prolif Suprabasal	Prox	-0.02837	4.922	0.009926	0.921	1
RNASEK	SSc_GERD	Prolif Suprabasal	Prox	-0.02032	8.222	0.009782	0.921	1
ABCC3	SSc_GERD	Prolif Suprabasal	Prox	0.03003	3.545	0.009786	0.921	1
ERN1	SSc_GERD	Prolif Suprabasal	Prox	-0.02556	3.242	0.009797	0.921	1
CDC34	SSc_GERD	Prolif Suprabasal	Prox	0.0276	5.454	0.009905	0.921	1
RBM42	SSc_GERD	Prolif Suprabasal	Prox	0.01879	4.936	0.009978	0.921	1
PANK2	SSc_GERD	Prolif Suprabasal	Prox	0.02381	5.085	0.009969	0.921	1
TOMM22	SSc_GERD	Prolif Suprabasal	Prox	-0.01691	6.472	0.00994	0.921	1
DNAL4	SSc_GERD	Prolif Suprabasal	Prox	-0.04175	3.121	0.05136	0.921	1
BIK	SSc_GERD	Prolif Suprabasal	Prox	0.0396	2.229	0.009884	0.921	1
SMC1A	SSc_GERD	Prolif Suprabasal	Prox	0.02037	5.036	0.009933	0.921	1
PARS2	SSc_HC	Suprabasal	Dist	0.0198	0.6938	0.009959	0.921	1
IQCG	SSc_HC	Suprabasal	Dist	-0.01651	1.785	0.009848	0.921	1
HIPK2	SSc_HC	Suprabasal	Dist	-0.02197	4.623	0.009822	0.921	1
BET1L	SSc_HC	Suprabasal	Dist	-0.0167	2.731	0.00986	0.921	1
LIPT2	SSc_HC	Suprabasal	Dist	0.02671	1.688	0.009982	0.921	1
KDM5A	SSc_HC	Suprabasal	Dist	0.01629	4.726	0.009968	0.921	1
PEAK1	SSc_HC	Suprabasal	Dist	0.02409	0.9246	0.009817	0.921	1
SH3GL1	SSc_HC	Suprabasal	Dist	0.01847	6.425	0.009816	0.921	1
ANO8	SSc_HC	Suprabasal	Dist	-0.02617	2.029	0.009987	0.921	1
NECTIN2	SSc_HC	Suprabasal	Dist	0.0174	5.104	0.009822	0.921	1
PHF8	SSc_HC	Suprabasal	Dist	0.01768	2.306	0.009797	0.921	1
CNPY4	SSc_HC	Suprabasal	Dist	-0.03854	1.047	0.02936	0.921	1
MRPL20	GERD_HC	Suprabasal	Dist	0.02041	7.018	0.00988	0.921	1
MRTO4	GERD_HC	Suprabasal	Dist	-0.03152	5.473	0.00978	0.921	1
AC078846.1	GERD_HC	Suprabasal	Dist	0.03247	0.9082	0.009932	0.921	1
REPIN1	GERD_HC	Suprabasal	Dist	0.0283	3.354	0.009742	0.921	1
IL15RA	GERD_HC	Suprabasal	Dist	0.03666	1.056	0.009907	0.921	1
PCGF6	GERD_HC	Suprabasal	Dist	-0.02343	2.276	0.009856	0.921	1
CARS	GERD_HC	Suprabasal	Dist	0.03233	3.992	0.009922	0.921	1
GOLGA8A	GERD_HC	Suprabasal	Dist	-0.03602	1.895	0.009925	0.921	1
ACSF3	GERD_HC	Suprabasal	Dist	-0.03673	2.663	0.02397	0.921	1
ZNF778	GERD_HC	Suprabasal	Dist	0.0309	0.4308	0.009877	0.921	1
ATP5MC1	GERD_HC	Suprabasal	Dist	-0.04227	8.025	0.009979	0.921	1
LUC7L3	GERD_HC	Suprabasal	Dist	0.0182	6.174	0.009801	0.921	1
CAPNS1	GERD_HC	Suprabasal	Dist	-0.01815	7.56	0.009821	0.921	1
WDR33	SSc_GERD	Suprabasal	Dist	0.0102	5.382	0.009845	0.921	1
NDUFS1	SSc_GERD	Suprabasal	Dist	0.01443	5.248	0.009964	0.921	1
GNB4	SSc_GERD	Suprabasal	Dist	0.02562	3.791	0.009846	0.921	1
TSC1	SSc_GERD	Suprabasal	Dist	-0.02044	2.592	0.01103	0.921	1
ATP5MG	SSc_GERD	Suprabasal	Dist	-0.01876	9.169	0.009779	0.921	1
SPSB2	SSc_GERD	Suprabasal	Dist	0.02689	2.154	0.009967	0.921	1
METRNL	SSc_GERD	Suprabasal	Dist	0.03927	7.551	0.009757	0.921	1
SNAPC2	SSc_GERD	Suprabasal	Dist	-0.02254	3.529	0.009839	0.921	1
ZNF101	SSc_GERD	Suprabasal	Dist	0.02883	4.401	0.009863	0.921	1
PLA2G3	SSc_GERD	Suprabasal	Dist	-0.0435	0.9537	0.009881	0.921	1
MT-CO2	SSc_GERD	Suprabasal	Dist	-0.046	12.65	0.009906	0.921	1
ZNF841	SSc_GERD	Suprabasal	Dist	-0.02888	0.2215	0.009828	0.921	1
ABCB10	SSc_HC	Suprabasal	Prox	0.01851	1.824	0.00984	0.921	1
GALNT3	SSc_HC	Suprabasal	Prox	0.01699	5.336	0.009782	0.921	1
SNRNP48	SSc_HC	Suprabasal	Prox	-0.01906	3.436	0.009811	0.921	1
C6orf132	SSc_HC	Suprabasal	Prox	0.02244	8.581	0.009795	0.921	1
ANAPC16	SSc_HC	Suprabasal	Prox	-0.009694	7.135	0.009792	0.921	1
KDM5A	SSc_HC	Suprabasal	Prox	-0.0165	4.726	0.009817	0.921	1
TTBK2	SSc_HC	Suprabasal	Prox	0.02288	1.593	0.009779	0.921	1
ANAPC11	SSc_HC	Suprabasal	Prox	-0.01357	7.484	0.009895	0.921	1
CDPF1	SSc_HC	Suprabasal	Prox	0.01966	1.197	0.009817	0.921	1
BCLAF3	SSc_HC	Suprabasal	Prox	-0.03027	2.169	0.02619	0.921	1
ARIH2OS	GERD_HC	Suprabasal	Prox	0.02414	0.7074	0.009777	0.921	1
IL1RAP	GERD_HC	Suprabasal	Prox	-0.02986	2.991	0.009889	0.921	1
TRIO	GERD_HC	Suprabasal	Prox	0.02532	1.518	0.009808	0.921	1
NDUFA4	GERD_HC	Suprabasal	Prox	-0.02171	9.205	0.009888	0.921	1
NEIL2	GERD_HC	Suprabasal	Prox	-0.02735	2.251	0.009965	0.921	1
TUT1	GERD_HC	Suprabasal	Prox	0.01834	1.759	0.009982	0.921	1
INTS6	GERD_HC	Suprabasal	Prox	-0.02979	5.12	0.009839	0.921	1
RPUSD2	GERD_HC	Suprabasal	Prox	-0.02525	2.535	0.009818	0.921	1
PAQR5	GERD_HC	Suprabasal	Prox	0.03447	2.549	0.009952	0.921	1
WHAMM	GERD_HC	Suprabasal	Prox	-0.02135	4.056	0.009834	0.921	1
DHX33	GERD_HC	Suprabasal	Prox	0.02416	2.606	0.009827	0.921	1
COX10-AS1	GERD_HC	Suprabasal	Prox	0.03065	2.375	0.009929	0.921	1
AC008397.1	GERD_HC	Suprabasal	Prox	0.05181	4.251	0.009984	0.921	1
ZNF254	GERD_HC	Suprabasal	Prox	-0.02975	3.05	0.009862	0.921	1
ZNFX1	GERD_HC	Suprabasal	Prox	-0.03497	2.2	0.00998	0.921	1
GNAS	GERD_HC	Suprabasal	Prox	0.02791	9.37	0.009756	0.921	1
AF117829.1	GERD_HC	Suprabasal	Prox	0.06623	1.19	0.05299	0.921	1
NDUFAF7	SSc_GERD	Suprabasal	Prox	0.0155	2.88	0.009825	0.921	1
MRPL53	SSc_GERD	Suprabasal	Prox	-0.02356	1.753	0.009754	0.921	1
CYP20A1	SSc_GERD	Suprabasal	Prox	-0.01919	3.801	0.009846	0.921	1
GLYCTK	SSc_GERD	Suprabasal	Prox	0.01992	1.405	0.00995	0.921	1
FANCG	SSc_GERD	Suprabasal	Prox	-0.01997	2.659	0.009847	0.921	1
NAA35	SSc_GERD	Suprabasal	Prox	0.02282	3.572	0.01574	0.921	1
GATD1	SSc_GERD	Suprabasal	Prox	0.01879	2.861	0.009813	0.921	1
CDK2AP1	SSc_GERD	Suprabasal	Prox	-0.02698	6.243	0.009795	0.921	1
DPP8	SSc_GERD	Suprabasal	Prox	0.01993	3.214	0.009872	0.921	1
ZNF585B	SSc_GERD	Suprabasal	Prox	0.02146	0.8281	0.009836	0.921	1
PAFAH1B3	SSc_GERD	Suprabasal	Prox	0.02032	5.934	0.009804	0.921	1
CHCHD10	SSc_GERD	Suprabasal	Prox	-0.03544	7.75	0.009885	0.921	1
NUP50-DT	SSc_GERD	Suprabasal	Prox	-0.03274	2.788	0.009842	0.921	1
OST4	SSc_HC	Superficial	Dist	0.02393	8.265	0.009777	0.921	0.97
COPS7B	SSc_HC	Superficial	Dist	0.01618	2.883	0.009826	0.921	0.97
ARPC4	SSc_HC	Superficial	Dist	-0.01166	6.389	0.009963	0.921	0.97
FBXW5	SSc_HC	Superficial	Dist	-0.01805	5.956	0.009852	0.921	0.97
FXR2	SSc_HC	Superficial	Dist	-0.08191	2.465	0.2377	0.921	0.97
BCKDHA	SSc_HC	Superficial	Dist	-0.01411	5.077	0.009957	0.921	0.97
DMAC1	GERD_HC	Superficial	Dist	-0.02653	5.923	0.009769	0.921	0.985
SSH2	GERD_HC	Superficial	Dist	-0.02632	4.366	0.009754	0.921	0.985
COA3	GERD_HC	Superficial	Dist	-0.02188	6.865	0.009926	0.921	0.985
RTL8A	GERD_HC	Superficial	Dist	-0.02173	5.486	0.009929	0.921	0.985
DGUOK-AS1	SSc_GERD	Superficial	Dist	-0.0238	3.704	0.009747	0.921	0.967
RASSF1	SSc_GERD	Superficial	Dist	0.01992	3.558	0.009796	0.921	0.967
ABHD14B	SSc_GERD	Superficial	Dist	-0.02189	4.793	0.009928	0.921	0.967
GNS	SSc_GERD	Superficial	Dist	0.02252	2.225	0.009845	0.921	0.967
LSM14A	SSc_GERD	Superficial	Dist	-0.01632	5.316	0.009884	0.921	0.967
MED8	SSc_HC	Superficial	Prox	0.01509	5.012	0.009812	0.921	0.952
HARS2	SSc_HC	Superficial	Prox	0.2042	2.302	1.269	0.921	0.952
KIZ	SSc_HC	Superficial	Prox	0.02488	3.31	0.009975	0.921	0.952
NOL12	SSc_HC	Superficial	Prox	0.03433	4.614	0.07533	0.921	0.952
MTX1	GERD_HC	Superficial	Prox	-0.01388	5.253	0.009785	0.921	0.96
ANKIB1	GERD_HC	Superficial	Prox	0.01756	3.581	0.009825	0.921	0.96
FAM214B	GERD_HC	Superficial	Prox	-0.02699	2.452	0.009749	0.921	0.96
ERN1	GERD_HC	Superficial	Prox	0.02594	3.085	0.009976	0.921	0.96
EEF2	GERD_HC	Superficial	Prox	0.01624	8.816	0.009956	0.921	0.96
FAM199X	GERD_HC	Superficial	Prox	0.1773	3.348	1.067	0.921	0.96
COPS8	SSc_GERD	Superficial	Prox	0.01587	4.311	0.009842	0.921	0.986
MTCH1	SSc_GERD	Superficial	Prox	0.02056	6.619	0.009909	0.921	0.986
EOGT	SSc_HC	Basal	Dist	-0.02221	1.892	0.009727	0.922	1
CRYBG3	SSc_HC	Basal	Dist	0.01839	4.338	0.00953	0.922	1
ZNF862	SSc_HC	Basal	Dist	0.02575	0.221	0.009739	0.922	1
LRSAM1	SSc_HC	Basal	Dist	-0.01841	1.755	0.009569	0.922	1
DCP1B	SSc_HC	Basal	Dist	0.01818	1.387	0.0095	0.922	1
GIHCG	SSc_HC	Basal	Dist	0.02356	1.427	0.009579	0.922	1
WDR20	SSc_HC	Basal	Dist	-0.01335	3.791	0.009556	0.922	1
IQCK	SSc_HC	Basal	Dist	-0.02019	1.316	0.009707	0.922	1
DUSP3	SSc_HC	Basal	Dist	0.02313	4.321	0.009503	0.922	1
MAP2K7	SSc_HC	Basal	Dist	-0.01323	3.121	0.009534	0.922	1
RFXANK	SSc_HC	Basal	Dist	-0.01285	5.152	0.009706	0.922	1
ZFAT	SSc_HC	Basal	Dist	0.1656	0.3569	0.5477	0.922	1
GRHL1	GERD_HC	Basal	Dist	-0.04575	5.7	0.009588	0.922	1
TAMM41	GERD_HC	Basal	Dist	-0.02763	2.95	0.009682	0.922	1
TIPARP	GERD_HC	Basal	Dist	0.03323	5.472	0.009566	0.922	1
SLC25A13	GERD_HC	Basal	Dist	-0.01984	3.854	0.009693	0.922	1
PCMTD1	GERD_HC	Basal	Dist	0.02728	5.811	0.009584	0.922	1
ANXA8	GERD_HC	Basal	Dist	-0.04995	4.516	0.009625	0.922	1
IKBIP	GERD_HC	Basal	Dist	0.03005	3.652	0.00954	0.922	1
CMTR2	GERD_HC	Basal	Dist	0.02926	2.977	0.009706	0.922	1
FOXN1	GERD_HC	Basal	Dist	0.03677	2.495	0.00959	0.922	1
KAT2A	GERD_HC	Basal	Dist	0.02784	2.435	0.009621	0.922	1
RHBDF2	GERD_HC	Basal	Dist	-0.03621	2.277	0.009582	0.922	1
ALKBH6	GERD_HC	Basal	Dist	0.1459	1.692	0.2457	0.922	1
SNRPD2	GERD_HC	Basal	Dist	-0.02859	8.043	0.009731	0.922	1
ZNF615	GERD_HC	Basal	Dist	-0.02936	0.3911	0.009614	0.922	1
GSPT2	GERD_HC	Basal	Dist	-0.03212	1.237	0.009686	0.922	1
RAB11FIP5	SSc_GERD	Basal	Dist	-0.03577	2.297	0.009593	0.922	1
ALMS1	SSc_GERD	Basal	Dist	0.02599	1.088	0.009567	0.922	1
FKBP7	SSc_GERD	Basal	Dist	0.02944	0.6173	0.00964	0.922	1
RFC4	SSc_GERD	Basal	Dist	-0.0234	3.937	0.009538	0.922	1
MRPS17	SSc_GERD	Basal	Dist	0.02552	4.974	0.009543	0.922	1
TSC22D4	SSc_GERD	Basal	Dist	-0.02113	5.443	0.009546	0.922	1
EFR3A	SSc_GERD	Basal	Dist	-0.01472	4.236	0.009657	0.922	1
HPS5	SSc_GERD	Basal	Dist	-0.02106	2.759	0.009531	0.922	1
ADPRM	SSc_GERD	Basal	Dist	-0.1057	1.745	0.2152	0.922	1
TCEA2	SSc_GERD	Basal	Dist	-0.02576	2.928	0.009564	0.922	1
PAQR7	SSc_HC	Basal	Prox	0.02663	3.681	0.009563	0.922	1
SNHG12	SSc_HC	Basal	Prox	-0.02466	5.209	0.009593	0.922	1
WNT10A	SSc_HC	Basal	Prox	-0.03161	4.517	0.009657	0.922	1
ATP6V1A	SSc_HC	Basal	Prox	0.02064	4.532	0.009694	0.922	1
CENPQ	SSc_HC	Basal	Prox	-0.02742	3.315	0.009691	0.922	1
RNF146	SSc_HC	Basal	Prox	-0.01642	3.189	0.00972	0.922	1
BCLAF1	SSc_HC	Basal	Prox	-0.01641	5.894	0.009693	0.922	1
HIVEP2	SSc_HC	Basal	Prox	0.02976	3.115	0.009532	0.922	1
BRAT1	SSc_HC	Basal	Prox	-0.01608	2.608	0.009529	0.922	1
VPS13B	SSc_HC	Basal	Prox	-0.02388	1.999	0.009579	0.922	1
ZNF484	SSc_HC	Basal	Prox	-0.0232	0.2143	0.00953	0.922	1
WAC-AS1	SSc_HC	Basal	Prox	-0.02309	3.776	0.009597	0.922	1
POLA2	SSc_HC	Basal	Prox	-0.0261	2.245	0.009554	0.922	1
TWF1	SSc_HC	Basal	Prox	0.01785	6.279	0.009597	0.922	1
SUDS3	SSc_HC	Basal	Prox	-0.01823	5.427	0.009672	0.922	1
SNW1	SSc_HC	Basal	Prox	-0.01384	5.641	0.009516	0.922	1
RFXANK	SSc_HC	Basal	Prox	0.01292	5.152	0.009517	0.922	1
PROC	SSc_HC	Basal	Prox	0.04097	-1.303	0.009682	0.922	1
SLC6A9	GERD_HC	Basal	Prox	-0.04359	1.836	0.009564	0.922	1
GPX7	GERD_HC	Basal	Prox	0.03447	1.517	0.009596	0.922	1
GPATCH11	GERD_HC	Basal	Prox	0.01969	3.62	0.009502	0.922	1
PRKRA	GERD_HC	Basal	Prox	-0.02255	4.608	0.009558	0.922	1
ABRACL	GERD_HC	Basal	Prox	-0.02647	6.771	0.009535	0.922	1
NRBF2	GERD_HC	Basal	Prox	0.02244	5.14	0.009713	0.922	1
TPCN2	GERD_HC	Basal	Prox	-0.03048	0.4415	0.009694	0.922	1
OAS3	GERD_HC	Basal	Prox	0.03238	3.103	0.009611	0.922	1
AC002310.1	GERD_HC	Basal	Prox	0.0265	0.8524	0.009649	0.922	1
CEP89	GERD_HC	Basal	Prox	-0.01811	2.713	0.009722	0.922	1
RTN2	GERD_HC	Basal	Prox	-0.0285	1.45	0.009593	0.922	1
ARHGAP35	GERD_HC	Basal	Prox	0.01749	3.626	0.009627	0.922	1
ZNF805	GERD_HC	Basal	Prox	0.03227	1.37	0.02137	0.922	1
TCF20	GERD_HC	Basal	Prox	0.02767	3.171	0.0164	0.922	1
MAGED1	GERD_HC	Basal	Prox	-0.02656	2.911	0.009637	0.922	1
TLR5	SSc_GERD	Basal	Prox	0.02685	2.667	0.009579	0.922	1
ZNF512	SSc_GERD	Basal	Prox	0.02182	1.255	0.00963	0.922	1
DCUN1D4	SSc_GERD	Basal	Prox	0.08212	2.629	0.1247	0.922	1
AGK	SSc_GERD	Basal	Prox	-0.03258	2.393	0.02729	0.922	1
RXRA	SSc_GERD	Basal	Prox	0.01843	5.327	0.009665	0.922	1
RPP38	SSc_GERD	Basal	Prox	-0.01924	4.266	0.009547	0.922	1
DENND10	SSc_GERD	Basal	Prox	-0.03132	7.032	0.009562	0.922	1
CREBL2	SSc_GERD	Basal	Prox	0.01558	2.628	0.009523	0.922	1
MIF4GD	SSc_GERD	Basal	Prox	-0.01868	4.058	0.009493	0.922	1
ARID3A	SSc_GERD	Basal	Prox	0.03242	2.556	0.009692	0.922	1
GNA15	SSc_GERD	Basal	Prox	0.03066	6.98	0.009736	0.922	1
EML2	SSc_GERD	Basal	Prox	-0.01597	4.411	0.009548	0.922	1
AL359504.2	SSc_GERD	Basal	Prox	-0.07469	-1.243	0.0368	0.922	1
ARHGEF16	SSc_HC	Prolif Basal	Dist	0.02334	3.197	0.009524	0.922	1
GNG12	SSc_HC	Prolif Basal	Dist	-0.01901	6.534	0.009728	0.922	1
MOV10	SSc_HC	Prolif Basal	Dist	-0.01645	2.941	0.0095	0.922	1
LINC00623	SSc_HC	Prolif Basal	Dist	-0.02223	2.797	0.009647	0.922	1
NIBAN1	SSc_HC	Prolif Basal	Dist	-0.02676	4.05	0.009677	0.922	1
NCK1	SSc_HC	Prolif Basal	Dist	0.01736	5.42	0.009529	0.922	1
SMIM20	SSc_HC	Prolif Basal	Dist	-0.02212	4.412	0.009503	0.922	1
MINCR	SSc_HC	Prolif Basal	Dist	0.02491	2.672	0.009723	0.922	1
ARRDC1	SSc_HC	Prolif Basal	Dist	-0.02083	5.462	0.009572	0.922	1
PPP3CB-AS1	SSc_HC	Prolif Basal	Dist	0.05625	1.358	0.06048	0.922	1
CYP2E1	SSc_HC	Prolif Basal	Dist	0.05633	4.077	0.00962	0.922	1
ROBO3	SSc_HC	Prolif Basal	Dist	0.03479	0.394	0.009707	0.922	1
HSP90B1	SSc_HC	Prolif Basal	Dist	0.02276	7.46	0.009733	0.922	1
LATS2	SSc_HC	Prolif Basal	Dist	0.03084	3.939	0.009649	0.922	1
NBR1	SSc_HC	Prolif Basal	Dist	0.023	4.976	0.009656	0.922	1
DUSP3	SSc_HC	Prolif Basal	Dist	-0.02276	4.32	0.009692	0.922	1
TMEM160	SSc_HC	Prolif Basal	Dist	0.02806	6.215	0.009494	0.922	1
MKKS	SSc_HC	Prolif Basal	Dist	-0.02382	3.835	0.009569	0.922	1
SCO2	SSc_HC	Prolif Basal	Dist	-0.02044	5.364	0.009619	0.922	1
HMGCL	GERD_HC	Prolif Basal	Dist	0.0188	4.564	0.009663	0.922	1
ITSN2	GERD_HC	Prolif Basal	Dist	0.02031	5.72	0.009573	0.922	1
BZW1	GERD_HC	Prolif Basal	Dist	-0.02781	7.789	0.009566	0.922	1
TIGD1	GERD_HC	Prolif Basal	Dist	-0.0312	0.6327	0.009565	0.922	1
GOLGA4	GERD_HC	Prolif Basal	Dist	-0.02397	6.824	0.009598	0.922	1
AGA	GERD_HC	Prolif Basal	Dist	0.01714	4.521	0.009563	0.922	1
HSPA4	GERD_HC	Prolif Basal	Dist	-0.01888	6.163	0.009518	0.922	1
RNF19A	GERD_HC	Prolif Basal	Dist	-0.03031	4.559	0.00973	0.922	1
SAMD12	GERD_HC	Prolif Basal	Dist	-0.02883	3.309	0.009526	0.922	1
DCUN1D2	GERD_HC	Prolif Basal	Dist	-0.02768	0.456	0.009603	0.922	1
FUT8	GERD_HC	Prolif Basal	Dist	0.02973	1.248	0.009685	0.922	1
DENND4A	GERD_HC	Prolif Basal	Dist	-0.02644	2.06	0.009709	0.922	1
MINK1	GERD_HC	Prolif Basal	Dist	-0.02202	4.117	0.009574	0.922	1
ALDH16A1	GERD_HC	Prolif Basal	Dist	-0.02701	4.056	0.009712	0.922	1
RALGAPB	GERD_HC	Prolif Basal	Dist	-0.02271	3.151	0.009584	0.922	1
USP25	GERD_HC	Prolif Basal	Dist	-0.03285	3.881	0.009658	0.922	1
HLCS	GERD_HC	Prolif Basal	Dist	-0.04773	4.978	0.009731	0.922	1
STEAP3	SSc_GERD	Prolif Basal	Dist	0.03033	2.537	0.00963	0.922	1
NXPE3	SSc_GERD	Prolif Basal	Dist	-0.03535	-0.6034	0.009702	0.922	1
EIF4A2	SSc_GERD	Prolif Basal	Dist	-0.02352	7.224	0.009672	0.922	1
RANBP6	SSc_GERD	Prolif Basal	Dist	-0.02442	2.464	0.009597	0.922	1
AL451123.1	SSc_GERD	Prolif Basal	Dist	-0.03523	-0.3812	0.009728	0.922	1
SFXN4	SSc_GERD	Prolif Basal	Dist	-0.02128	4.283	0.009592	0.922	1
STX4	SSc_GERD	Prolif Basal	Dist	0.01539	4.459	0.009695	0.922	1
VPS9D1	SSc_GERD	Prolif Basal	Dist	0.03095	2.286	0.009516	0.922	1
PNPLA4	SSc_GERD	Prolif Basal	Dist	-0.02187	5.162	0.009524	0.922	1
UROD	SSc_HC	Prolif Basal	Prox	-0.01832	4.331	0.009695	0.922	1
PABPC4L	SSc_HC	Prolif Basal	Prox	0.03286	-0.7578	0.009516	0.922	1
LYSMD3	SSc_HC	Prolif Basal	Prox	0.0206	3.189	0.00963	0.922	1
TMEM243	SSc_HC	Prolif Basal	Prox	-0.02195	4.131	0.009503	0.922	1
PIP4P2	SSc_HC	Prolif Basal	Prox	-0.02631	1.352	0.009618	0.922	1
AK1	SSc_HC	Prolif Basal	Prox	0.03381	5.393	0.009624	0.922	1
BMS1	SSc_HC	Prolif Basal	Prox	0.02864	4.925	0.009574	0.922	1
ADK	SSc_HC	Prolif Basal	Prox	-0.01712	6.347	0.009702	0.922	1
SLC25A28	SSc_HC	Prolif Basal	Prox	-0.02351	3.557	0.009723	0.922	1
MCMBP	SSc_HC	Prolif Basal	Prox	0.03994	3.912	0.09226	0.922	1
RAB11A	SSc_HC	Prolif Basal	Prox	-0.01553	8.369	0.009606	0.922	1
CREBBP	SSc_HC	Prolif Basal	Prox	-0.01975	3.97	0.00966	0.922	1
ZNF668	SSc_HC	Prolif Basal	Prox	0.01681	1.65	0.009612	0.922	1
TEFM	SSc_HC	Prolif Basal	Prox	-0.01438	3.345	0.009671	0.922	1
STARD3	SSc_HC	Prolif Basal	Prox	-0.01128	3.351	0.009699	0.922	1
OTUD3	GERD_HC	Prolif Basal	Prox	0.07936	1.331	0.1004	0.922	1
SUPT7L	GERD_HC	Prolif Basal	Prox	0.01751	2.585	0.009584	0.922	1
DCTN1	GERD_HC	Prolif Basal	Prox	0.01717	4.285	0.009632	0.922	1
OSGEPL1	GERD_HC	Prolif Basal	Prox	0.02347	1.987	0.009526	0.922	1
ZBTB10	GERD_HC	Prolif Basal	Prox	0.04009	0.1938	0.009571	0.922	1
KIF27	GERD_HC	Prolif Basal	Prox	0.07498	1.33	0.08131	0.922	1
KRT7	GERD_HC	Prolif Basal	Prox	0.06696	6.363	0.009501	0.922	1
ABHD17A	GERD_HC	Prolif Basal	Prox	0.02683	5.697	0.009601	0.922	1
RBL1	GERD_HC	Prolif Basal	Prox	-0.02576	2.683	0.00952	0.922	1
LINC01011	GERD_HC	Prolif Basal	Prox	-0.03405	0.03308	0.009611	0.922	1
TIGD7	GERD_HC	Prolif Basal	Prox	-0.04213	0.2071	0.009661	0.922	1
DMAP1	SSc_GERD	Prolif Basal	Prox	0.0166	3.732	0.009584	0.922	1
TMEM9	SSc_GERD	Prolif Basal	Prox	0.02893	3.661	0.009555	0.922	1
LCLAT1	SSc_GERD	Prolif Basal	Prox	0.02388	1.817	0.009606	0.922	1
PLEKHB2	SSc_GERD	Prolif Basal	Prox	-0.02559	4.7	0.009702	0.922	1
CHCHD4	SSc_GERD	Prolif Basal	Prox	0.02243	3.235	0.009598	0.922	1
DZIP3	SSc_GERD	Prolif Basal	Prox	-0.06572	1.26	0.05419	0.922	1
SMPDL3A	SSc_GERD	Prolif Basal	Prox	-0.02928	3.241	0.009706	0.922	1
SLC2A12	SSc_GERD	Prolif Basal	Prox	0.03362	2.016	0.009656	0.922	1
NIPSNAP2	SSc_GERD	Prolif Basal	Prox	0.02145	5.1	0.009641	0.922	1
NSUN6	SSc_GERD	Prolif Basal	Prox	-0.02773	3.217	0.00972	0.922	1
PDSS1	SSc_GERD	Prolif Basal	Prox	0.07824	2.725	0.1338	0.922	1
TMEM116	SSc_GERD	Prolif Basal	Prox	0.02171	2.053	0.009683	0.922	1
EMC8	SSc_GERD	Prolif Basal	Prox	0.0172	4.093	0.009711	0.922	1
SKA2	SSc_GERD	Prolif Basal	Prox	0.01752	5.646	0.009664	0.922	1
TXNL4A	SSc_GERD	Prolif Basal	Prox	0.02197	6.555	0.009661	0.922	1
UBE2V1	SSc_GERD	Prolif Basal	Prox	0.02755	8.157	0.009683	0.922	1
MIR222HG	SSc_GERD	Prolif Basal	Prox	-0.03158	2.563	0.009651	0.922	1
DLGAP1-AS1	SSc_GERD	Prolif Basal	Prox	0.04806	2.441	0.009686	0.922	1
SMC4	SSc_HC	Prolif Suprabasal	Dist	0.02319	6.821	0.009642	0.922	1
GNB4	SSc_HC	Prolif Suprabasal	Dist	-0.02198	3.702	0.009515	0.922	1
KIAA0232	SSc_HC	Prolif Suprabasal	Dist	0.02387	4.573	0.009577	0.922	1
AC093827.4	SSc_HC	Prolif Suprabasal	Dist	0.1331	0.7653	0.3179	0.922	1
HSD17B4	SSc_HC	Prolif Suprabasal	Dist	0.01817	5.254	0.009622	0.922	1
TAF11	SSc_HC	Prolif Suprabasal	Dist	0.01637	4.774	0.009495	0.922	1
ZC3HC1	SSc_HC	Prolif Suprabasal	Dist	0.01938	1.932	0.009556	0.922	1
ANKRD13D	SSc_HC	Prolif Suprabasal	Dist	0.01266	3.948	0.009628	0.922	1
ARL6IP4	SSc_HC	Prolif Suprabasal	Dist	0.01462	7.509	0.009538	0.922	1
TCF25	SSc_HC	Prolif Suprabasal	Dist	0.01335	6.45	0.009704	0.922	1
RTEL1	SSc_HC	Prolif Suprabasal	Dist	0.05295	1.413	0.009698	0.922	1
SYNJ1	SSc_HC	Prolif Suprabasal	Dist	-0.02354	0.9718	0.00963	0.922	1
SEPTIN6	SSc_HC	Prolif Suprabasal	Dist	-0.02478	1.718	0.009576	0.922	1
FAM131A	GERD_HC	Prolif Suprabasal	Dist	0.02803	1.793	0.009516	0.922	1
AC097382.3	GERD_HC	Prolif Suprabasal	Dist	-0.03499	1.687	0.009563	0.922	1
HIST1H3F	GERD_HC	Prolif Suprabasal	Dist	-0.04502	0.7969	0.009568	0.922	1
PDSS2	GERD_HC	Prolif Suprabasal	Dist	-0.01848	3.072	0.009593	0.922	1
XRCC2	GERD_HC	Prolif Suprabasal	Dist	0.03386	1.466	0.009589	0.922	1
BRD3	GERD_HC	Prolif Suprabasal	Dist	-0.0376	3.437	0.04134	0.922	1
SLC25A28	GERD_HC	Prolif Suprabasal	Dist	0.02855	3.563	0.009641	0.922	1
RASSF7	GERD_HC	Prolif Suprabasal	Dist	0.02361	4.901	0.009634	0.922	1
SBF2-AS1	GERD_HC	Prolif Suprabasal	Dist	0.03233	3.027	0.009573	0.922	1
MADD	GERD_HC	Prolif Suprabasal	Dist	-0.02583	1.685	0.009707	0.922	1
AP001372.2	GERD_HC	Prolif Suprabasal	Dist	-0.027	2.333	0.009612	0.922	1
MAF	GERD_HC	Prolif Suprabasal	Dist	-0.02989	5.681	0.009706	0.922	1
SIRT2	GERD_HC	Prolif Suprabasal	Dist	0.1205	4.238	0.6465	0.922	1
HMGN5	GERD_HC	Prolif Suprabasal	Dist	-0.02702	4.439	0.00955	0.922	1
DDX59	SSc_GERD	Prolif Suprabasal	Dist	-0.01934	3.099	0.009668	0.922	1
GIGYF2	SSc_GERD	Prolif Suprabasal	Dist	0.01855	4.487	0.009706	0.922	1
NCEH1	SSc_GERD	Prolif Suprabasal	Dist	0.03947	3.077	0.009586	0.922	1
C4orf36	SSc_GERD	Prolif Suprabasal	Dist	0.02683	0.9542	0.009674	0.922	1
TAF6	SSc_GERD	Prolif Suprabasal	Dist	-0.02658	2.981	0.02529	0.922	1
PSMD13	SSc_GERD	Prolif Suprabasal	Dist	0.01366	5.667	0.009577	0.922	1
SBF2	SSc_GERD	Prolif Suprabasal	Dist	0.01939	3.129	0.009727	0.922	1
DERA	SSc_GERD	Prolif Suprabasal	Dist	0.01932	5.621	0.009522	0.922	1
ACYP1	SSc_GERD	Prolif Suprabasal	Dist	0.02504	4.247	0.009521	0.922	1
SENP8	SSc_GERD	Prolif Suprabasal	Dist	0.02489	1.538	0.009562	0.922	1
SLFN12	SSc_GERD	Prolif Suprabasal	Dist	-0.02879	1.491	0.009604	0.922	1
MRPL55	SSc_HC	Prolif Suprabasal	Prox	-0.01677	5.324	0.009704	0.922	1
LIAS	SSc_HC	Prolif Suprabasal	Prox	0.01147	4.424	0.009669	0.922	1
INTU	SSc_HC	Prolif Suprabasal	Prox	0.02032	2.824	0.009661	0.922	1
KLHL2	SSc_HC	Prolif Suprabasal	Prox	0.02423	2.739	0.009708	0.922	1
NUP155	SSc_HC	Prolif Suprabasal	Prox	-0.02148	2.578	0.00972	0.922	1
BTN3A2	SSc_HC	Prolif Suprabasal	Prox	-0.03564	3.222	0.009662	0.922	1
DPCD	SSc_HC	Prolif Suprabasal	Prox	-0.01448	4.043	0.009493	0.922	1
CUEDC2	SSc_HC	Prolif Suprabasal	Prox	0.01965	4.81	0.00957	0.922	1
ZBTB44	SSc_HC	Prolif Suprabasal	Prox	-0.02057	4.304	0.009721	0.922	1
CEP290	SSc_HC	Prolif Suprabasal	Prox	0.03369	2.748	0.02421	0.922	1
NXN	SSc_HC	Prolif Suprabasal	Prox	-0.02389	3.833	0.009669	0.922	1
ASGR1	SSc_HC	Prolif Suprabasal	Prox	-0.03074	0.9734	0.00956	0.922	1
WIPF2	SSc_HC	Prolif Suprabasal	Prox	-0.01622	4.417	0.009594	0.922	1
EIF3K	SSc_HC	Prolif Suprabasal	Prox	-0.01098	8.97	0.009567	0.922	1
MAB21L3	GERD_HC	Prolif Suprabasal	Prox	0.05684	2.129	0.009716	0.922	1
AC092803.1	GERD_HC	Prolif Suprabasal	Prox	0.03231	0.4469	0.00951	0.922	1
CENPF	GERD_HC	Prolif Suprabasal	Prox	0.04169	6.285	0.009721	0.922	1
GUK1	GERD_HC	Prolif Suprabasal	Prox	0.02275	8.756	0.009542	0.922	1
PGBD2	GERD_HC	Prolif Suprabasal	Prox	-0.02397	2.637	0.009504	0.922	1
CMC1	GERD_HC	Prolif Suprabasal	Prox	0.01869	5.385	0.009724	0.922	1
TBL1XR1	GERD_HC	Prolif Suprabasal	Prox	0.02523	5.363	0.009597	0.922	1
PPID	GERD_HC	Prolif Suprabasal	Prox	0.01796	4.706	0.009698	0.922	1
MDH2	GERD_HC	Prolif Suprabasal	Prox	0.01819	7.834	0.009539	0.922	1
KMT2E	GERD_HC	Prolif Suprabasal	Prox	-0.02096	5.551	0.009522	0.922	1
FBXW5	GERD_HC	Prolif Suprabasal	Prox	0.02322	6.093	0.009735	0.922	1
HAUS4	GERD_HC	Prolif Suprabasal	Prox	-0.01989	4.93	0.009494	0.922	1
CKMT1A	GERD_HC	Prolif Suprabasal	Prox	-0.03874	4.769	0.009605	0.922	1
CLN6	GERD_HC	Prolif Suprabasal	Prox	0.02659	3.459	0.009538	0.922	1
SNIP1	SSc_GERD	Prolif Suprabasal	Prox	-0.02485	3.447	0.009631	0.922	1
RPL5	SSc_GERD	Prolif Suprabasal	Prox	-0.01854	11.16	0.0097	0.922	1
LAD1	SSc_GERD	Prolif Suprabasal	Prox	-0.01882	7.276	0.009732	0.922	1
CCNYL1	SSc_GERD	Prolif Suprabasal	Prox	-0.03088	4.431	0.009587	0.922	1
TNPO3	SSc_GERD	Prolif Suprabasal	Prox	-0.02106	3.754	0.009531	0.922	1
DECR1	SSc_GERD	Prolif Suprabasal	Prox	0.01443	6.324	0.009713	0.922	1
ITFG2	SSc_GERD	Prolif Suprabasal	Prox	-0.01994	2.706	0.009537	0.922	1
RITA1	SSc_GERD	Prolif Suprabasal	Prox	-0.01744	3.177	0.0097	0.922	1
LIG4	SSc_GERD	Prolif Suprabasal	Prox	-0.03462	0.775	0.009623	0.922	1
USP22	SSc_GERD	Prolif Suprabasal	Prox	-0.01495	4.346	0.009664	0.922	1
EPOP	SSc_GERD	Prolif Suprabasal	Prox	-0.03921	-0.1802	0.009522	0.922	1
MRPL38	SSc_GERD	Prolif Suprabasal	Prox	-0.01902	5.645	0.009596	0.922	1
ZNF558	SSc_GERD	Prolif Suprabasal	Prox	0.02296	0.5644	0.009675	0.922	1
WRAP73	SSc_HC	Suprabasal	Dist	0.01385	2.919	0.009563	0.922	1
PLPP3	SSc_HC	Suprabasal	Dist	0.02381	2.324	0.00957	0.922	1
TMEM79	SSc_HC	Suprabasal	Dist	-0.01991	5.843	0.009588	0.922	1
TP63	SSc_HC	Suprabasal	Dist	-0.02253	5.43	0.00973	0.922	1
MCPH1	SSc_HC	Suprabasal	Dist	0.0157	3.273	0.009717	0.922	1
TERF1	SSc_HC	Suprabasal	Dist	-0.01612	4.528	0.009628	0.922	1
TRIM34	SSc_HC	Suprabasal	Dist	-0.0188	2.087	0.009605	0.922	1
RAD51B	SSc_HC	Suprabasal	Dist	0.04222	1.449	0.04859	0.922	1
FOS	SSc_HC	Suprabasal	Dist	-0.02498	10.49	0.009629	0.922	1
MVP	SSc_HC	Suprabasal	Dist	0.03356	4.33	0.009713	0.922	1
ALDH16A1	SSc_HC	Suprabasal	Dist	0.02137	4.142	0.009661	0.922	1
ATAD3A	GERD_HC	Suprabasal	Dist	-0.03258	3.743	0.009712	0.922	1
ILF2	GERD_HC	Suprabasal	Dist	0.01709	6.432	0.009675	0.922	1
MRPL53	GERD_HC	Suprabasal	Dist	-0.02523	1.753	0.009717	0.922	1
ITGA9-AS1	GERD_HC	Suprabasal	Dist	0.02936	2.535	0.009699	0.922	1
ARIH2	GERD_HC	Suprabasal	Dist	-0.01276	4.335	0.009709	0.922	1
JARID2	GERD_HC	Suprabasal	Dist	0.02294	4.366	0.009639	0.922	1
RBPMS-AS1	GERD_HC	Suprabasal	Dist	0.03598	2.616	0.009686	0.922	1
PLEC	GERD_HC	Suprabasal	Dist	-0.02048	5.226	0.009518	0.922	1
GRINA	GERD_HC	Suprabasal	Dist	-0.03115	4.064	0.009664	0.922	1
TAF5	GERD_HC	Suprabasal	Dist	0.02179	1.679	0.009733	0.922	1
CEP57	GERD_HC	Suprabasal	Dist	-0.03935	5.019	0.05204	0.922	1
DCPS	GERD_HC	Suprabasal	Dist	0.02799	3.918	0.009721	0.922	1
INPP5K	GERD_HC	Suprabasal	Dist	0.02284	3.509	0.009604	0.922	1
CYB5D1	GERD_HC	Suprabasal	Dist	0.02099	1.816	0.009685	0.922	1
MRC2	GERD_HC	Suprabasal	Dist	0.03098	4.373	0.009564	0.922	1
TPPP	GERD_HC	Suprabasal	Dist	-0.04735	0.6896	0.009559	0.922	1
PDLIM5	SSc_GERD	Suprabasal	Dist	-0.0272	6.782	0.009666	0.922	1
ZSWIM6	SSc_GERD	Suprabasal	Dist	0.02246	3.216	0.009689	0.922	1
TMEM203	SSc_GERD	Suprabasal	Dist	-0.01943	4.358	0.009599	0.922	1
PDZD8	SSc_GERD	Suprabasal	Dist	0.0223	3.996	0.009666	0.922	1
ZFC3H1	SSc_GERD	Suprabasal	Dist	-0.01837	4.475	0.009558	0.922	1
MTA1	SSc_GERD	Suprabasal	Dist	0.03174	3.64	0.009736	0.922	1
TUFM	SSc_GERD	Suprabasal	Dist	-0.01873	7.505	0.00966	0.922	1
CAPNS2	SSc_GERD	Suprabasal	Dist	0.02767	6.717	0.009661	0.922	1
CYBC1	SSc_GERD	Suprabasal	Dist	-0.01825	3.758	0.009736	0.922	1
ZNF414	SSc_GERD	Suprabasal	Dist	-0.02836	3.347	0.00968	0.922	1
NELFCD	SSc_GERD	Suprabasal	Dist	-0.01948	4.66	0.009571	0.922	1
DESI2	SSc_HC	Suprabasal	Prox	0.01491	4.875	0.009604	0.922	1
CCNL1	SSc_HC	Suprabasal	Prox	-0.02377	6.282	0.009587	0.922	1
ACTR3C	SSc_HC	Suprabasal	Prox	-0.02091	2.004	0.009585	0.922	1
YAP1	SSc_HC	Suprabasal	Prox	0.01649	5.042	0.009503	0.922	1
ERC1	SSc_HC	Suprabasal	Prox	0.01617	3.977	0.009681	0.922	1
MBIP	SSc_HC	Suprabasal	Prox	0.01322	4.143	0.009603	0.922	1
P3H4	SSc_HC	Suprabasal	Prox	0.02574	0.7305	0.009631	0.922	1
DNM2	SSc_HC	Suprabasal	Prox	0.01755	4.973	0.009738	0.922	1
RTCB	SSc_HC	Suprabasal	Prox	-0.01088	5.423	0.009505	0.922	1
ADIPOR1	GERD_HC	Suprabasal	Prox	0.02467	7.072	0.009595	0.922	1
CENPU	GERD_HC	Suprabasal	Prox	0.03315	4.923	0.009672	0.922	1
AL451165.2	GERD_HC	Suprabasal	Prox	0.0303	2.925	0.009735	0.922	1
PRXL2A	GERD_HC	Suprabasal	Prox	-0.03179	7.019	0.009694	0.922	1
CYP2C18	GERD_HC	Suprabasal	Prox	0.03798	3.208	0.009653	0.922	1
PI4K2A	GERD_HC	Suprabasal	Prox	0.02916	3.903	0.009651	0.922	1
KRT78	GERD_HC	Suprabasal	Prox	0.06463	11.47	0.009665	0.922	1
C12orf75	GERD_HC	Suprabasal	Prox	0.04038	3.635	0.009665	0.922	1
EFTUD2	GERD_HC	Suprabasal	Prox	-0.02324	3.784	0.009653	0.922	1
SEC11C	GERD_HC	Suprabasal	Prox	0.02147	5.991	0.00951	0.922	1
OTUD7B	SSc_GERD	Suprabasal	Prox	0.03043	3.138	0.009601	0.922	1
SHLD3	SSc_GERD	Suprabasal	Prox	0.06225	0.777	0.08839	0.922	1
PIK3C2A	SSc_GERD	Suprabasal	Prox	-0.02085	3.69	0.009676	0.922	1
ATP5MG	SSc_GERD	Suprabasal	Prox	0.01886	9.169	0.009548	0.922	1
HSP90AA1	SSc_GERD	Suprabasal	Prox	-0.02883	9.818	0.009621	0.922	1
RPLP1	SSc_GERD	Suprabasal	Prox	0.02251	13.43	0.009716	0.922	1
TSR3	SSc_GERD	Suprabasal	Prox	-0.02065	5.449	0.009686	0.922	1
KRT10	SSc_GERD	Suprabasal	Prox	0.02997	7.496	0.009602	0.922	1
RECQL4	SSc_GERD	Suprabasal	Prox	-0.05413	1.928	0.009618	0.922	1
XDH	SSc_HC	Superficial	Dist	-0.04967	2.104	0.009545	0.922	0.97
PRDM1	SSc_HC	Superficial	Dist	-0.03507	5.433	0.009529	0.922	0.97
NANS	SSc_HC	Superficial	Dist	0.01453	5.724	0.009607	0.922	0.97
BORCS7	SSc_HC	Superficial	Dist	0.01288	4.946	0.009551	0.922	0.97
C11orf1	SSc_HC	Superficial	Dist	-0.01717	5.148	0.009686	0.922	0.97
SMUG1	SSc_HC	Superficial	Dist	-0.011	4.443	0.009496	0.922	0.97
GNS	SSc_HC	Superficial	Dist	-0.1381	2.225	0.5022	0.922	0.97
ATP2A2	SSc_HC	Superficial	Dist	0.02081	5.29	0.009666	0.922	0.97
SLCO3A1	SSc_HC	Superficial	Dist	-0.03045	4.489	0.009707	0.922	0.97
CXorf56	SSc_HC	Superficial	Dist	0.01888	2.306	0.009626	0.922	0.97
PUM1	GERD_HC	Superficial	Dist	0.01998	5.054	0.009505	0.922	0.985
DHX30	GERD_HC	Superficial	Dist	0.01499	4.04	0.009732	0.922	0.985
SSR3	GERD_HC	Superficial	Dist	0.01334	6.612	0.009564	0.922	0.985
PAK1IP1	GERD_HC	Superficial	Dist	0.03355	4.745	0.009503	0.922	0.985
GOSR1	GERD_HC	Superficial	Dist	0.01794	4.78	0.009726	0.922	0.985
USF2	GERD_HC	Superficial	Dist	0.01565	4.579	0.00952	0.922	0.985
CEACAM5	GERD_HC	Superficial	Dist	0.05672	6.487	0.009684	0.922	0.985
FAM122C	GERD_HC	Superficial	Dist	-0.03387	1.414	0.00954	0.922	0.985
DAP3	SSc_GERD	Superficial	Dist	0.009802	5.245	0.009712	0.922	0.967
MPHOSPH10	SSc_GERD	Superficial	Dist	-0.02699	5.419	0.009558	0.922	0.967
ILRUN	SSc_GERD	Superficial	Dist	0.02622	4.607	0.009644	0.922	0.967
SUN1	SSc_GERD	Superficial	Dist	-0.02961	5.22	0.009523	0.922	0.967
TPST1	SSc_GERD	Superficial	Dist	-0.0295	1.965	0.009632	0.922	0.967
LAMTOR1	SSc_GERD	Superficial	Dist	-0.01225	6.828	0.009562	0.922	0.967
CCDC92	SSc_GERD	Superficial	Dist	-0.01935	2.114	0.009531	0.922	0.967
NSF	SSc_GERD	Superficial	Dist	-0.02208	4.2	0.00965	0.922	0.967
CDC27	SSc_GERD	Superficial	Dist	-0.0631	4.239	0.1157	0.922	0.967
CXCL17	SSc_GERD	Superficial	Dist	-0.04101	7.009	0.009642	0.922	0.967
MPST	SSc_GERD	Superficial	Dist	-0.02153	6.284	0.009674	0.922	0.967
PHYHD1	SSc_HC	Superficial	Prox	-0.02067	4.52	0.009638	0.922	0.953
EHD4	SSc_HC	Superficial	Prox	0.02673	3.925	0.00967	0.922	0.953
UXT	SSc_HC	Superficial	Prox	-0.01595	7.304	0.009649	0.922	0.953
TEC	GERD_HC	Superficial	Prox	-0.02629	1.99	0.009684	0.922	0.96
MYO10	GERD_HC	Superficial	Prox	0.02068	3.092	0.009637	0.922	0.96
UQCC2	GERD_HC	Superficial	Prox	0.02222	6.317	0.009663	0.922	0.96
LETMD1	GERD_HC	Superficial	Prox	-0.01653	4.708	0.009615	0.922	0.96
PARP4	GERD_HC	Superficial	Prox	-0.02495	4.186	0.009626	0.922	0.96
AC099518.5	GERD_HC	Superficial	Prox	0.04861	1.715	0.009547	0.922	0.96
CAMSAP3	GERD_HC	Superficial	Prox	-0.02571	3.212	0.009586	0.922	0.96
DEDD2	GERD_HC	Superficial	Prox	-0.02316	3.936	0.009676	0.922	0.96
MDH1	SSc_GERD	Superficial	Prox	-0.01154	6.983	0.009579	0.922	0.987
MPHOSPH10	SSc_GERD	Superficial	Prox	-0.02731	5.419	0.009534	0.922	0.987
QDPR	SSc_GERD	Superficial	Prox	0.02804	4.146	0.009706	0.922	0.987
LYRM4	SSc_GERD	Superficial	Prox	0.02785	4.263	0.009703	0.922	0.987
GNB5	SSc_GERD	Superficial	Prox	-0.02499	2.541	0.009704	0.922	0.987
PSMD7	SSc_GERD	Superficial	Prox	0.01373	6.721	0.009524	0.922	0.987
TNFRSF11A	SSc_GERD	Superficial	Prox	0.03685	0.7793	0.009669	0.922	0.987
PITPNB	SSc_GERD	Superficial	Prox	-0.01755	5.398	0.009557	0.922	0.987
SDHB	SSc_HC	Basal	Dist	-0.01053	6.07	0.009351	0.923	1
TAF1B	SSc_HC	Basal	Dist	0.01742	3.893	0.009371	0.923	1
SUPT7L	SSc_HC	Basal	Dist	0.01422	2.573	0.00928	0.923	1
CCDC142	SSc_HC	Basal	Dist	0.033	0.567	0.01909	0.923	1
LINC02035	SSc_HC	Basal	Dist	-0.07082	0.4492	0.06206	0.923	1
DAPP1	SSc_HC	Basal	Dist	0.02037	6.015	0.009359	0.923	1
CUEDC2	SSc_HC	Basal	Dist	-0.01908	4.786	0.009475	0.923	1
ETFBKMT	SSc_HC	Basal	Dist	-0.03672	0.8149	0.03284	0.923	1
TMEM19	SSc_HC	Basal	Dist	-0.0225	4.49	0.009258	0.923	1
DNAJC3	SSc_HC	Basal	Dist	0.0162	4.792	0.009378	0.923	1
CYFIP1	SSc_HC	Basal	Dist	-0.01701	5.448	0.009335	0.923	1
STUB1	SSc_HC	Basal	Dist	-0.02179	6.875	0.009438	0.923	1
ZNF594	SSc_HC	Basal	Dist	0.02684	0.07576	0.009304	0.923	1
MMP28	SSc_HC	Basal	Dist	0.03251	4.729	0.009273	0.923	1
DHDH	SSc_HC	Basal	Dist	0.03766	1.953	0.009306	0.923	1
ZNF480	SSc_HC	Basal	Dist	0.01696	3.321	0.009336	0.923	1
TSEN34	SSc_HC	Basal	Dist	-0.01986	5.414	0.009412	0.923	1
PRDM15	SSc_HC	Basal	Dist	0.04303	0.3461	0.02418	0.923	1
RPS19BP1	SSc_HC	Basal	Dist	0.01103	6.49	0.009315	0.923	1
IQSEC2	SSc_HC	Basal	Dist	0.06111	1.45	0.08438	0.923	1
CCNJL	GERD_HC	Basal	Dist	-0.04156	0.6494	0.009443	0.923	1
RARRES2	GERD_HC	Basal	Dist	0.0726	2.223	0.009435	0.923	1
ARPC3	GERD_HC	Basal	Dist	-0.01889	9.425	0.009297	0.923	1
GTF3A	GERD_HC	Basal	Dist	0.02048	6.328	0.009359	0.923	1
GCH1	GERD_HC	Basal	Dist	0.03271	2.626	0.009408	0.923	1
C15orf48	GERD_HC	Basal	Dist	0.06364	10.65	0.009471	0.923	1
CARHSP1	GERD_HC	Basal	Dist	0.02477	8.67	0.009268	0.923	1
CD320	GERD_HC	Basal	Dist	0.03746	3.852	0.009347	0.923	1
SHLD1	GERD_HC	Basal	Dist	0.02484	2.618	0.009331	0.923	1
WFDC5	GERD_HC	Basal	Dist	0.04173	2.068	0.00946	0.923	1
CCDC15	GERD_HC	Basal	Dist	0.03459	1.67	0.009311	0.923	1
NIFK	SSc_GERD	Basal	Dist	0.02479	6.111	0.009262	0.923	1
GLS	SSc_GERD	Basal	Dist	0.02191	3.594	0.009299	0.923	1
STK11IP	SSc_GERD	Basal	Dist	0.02484	1.251	0.009365	0.923	1
BLOC1S4	SSc_GERD	Basal	Dist	-0.02206	4.347	0.009352	0.923	1
SNX25	SSc_GERD	Basal	Dist	-0.03512	1.179	0.009369	0.923	1
BDP1	SSc_GERD	Basal	Dist	0.01872	4.802	0.009384	0.923	1
CHD1	SSc_GERD	Basal	Dist	-0.0189	4.034	0.009403	0.923	1
MTO1	SSc_GERD	Basal	Dist	0.02028	2.578	0.009429	0.923	1
FAM133B	SSc_GERD	Basal	Dist	0.01961	6.015	0.009347	0.923	1
PRKRIP1	SSc_GERD	Basal	Dist	0.01678	3.925	0.009316	0.923	1
ABCB8	SSc_GERD	Basal	Dist	0.08163	3.468	0.2167	0.923	1
CLDN23	SSc_GERD	Basal	Dist	-0.04759	1.615	0.009325	0.923	1
MAPK8	SSc_GERD	Basal	Dist	0.03395	5.2	0.009327	0.923	1
INTS5	SSc_GERD	Basal	Dist	0.05935	2.592	0.1082	0.923	1
SLC12A6	SSc_GERD	Basal	Dist	-0.02978	4.259	0.009269	0.923	1
MPI	SSc_GERD	Basal	Dist	-0.02005	3.288	0.009328	0.923	1
SNRNP25	SSc_GERD	Basal	Dist	-0.02629	4.592	0.009258	0.923	1
GEMIN8	SSc_GERD	Basal	Dist	-0.02366	3.309	0.009412	0.923	1
TMEM54	SSc_HC	Basal	Prox	0.02073	7.041	0.009357	0.923	1
PTPN14	SSc_HC	Basal	Prox	0.0211	3.804	0.009425	0.923	1
SLC66A3	SSc_HC	Basal	Prox	0.02099	3.352	0.009292	0.923	1
IQCA1	SSc_HC	Basal	Prox	0.0297	1.423	0.009366	0.923	1
MANBA	SSc_HC	Basal	Prox	-0.05572	1.408	0.07372	0.923	1
TRIO	SSc_HC	Basal	Prox	0.06993	1.418	0.09503	0.923	1
NUDCD1	SSc_HC	Basal	Prox	-0.07113	3.09	0.1616	0.923	1
NCS1	SSc_HC	Basal	Prox	-0.02727	3.884	0.009357	0.923	1
BCL2L10	SSc_HC	Basal	Prox	0.02153	2.746	0.009385	0.923	1
TRAPPC2L	SSc_HC	Basal	Prox	-0.01921	5.983	0.009447	0.923	1
LIG3	SSc_HC	Basal	Prox	-0.01715	2.536	0.009431	0.923	1
GADD45B	SSc_HC	Basal	Prox	0.03244	7.175	0.009301	0.923	1
TLE2	SSc_HC	Basal	Prox	-0.0237	2.179	0.009474	0.923	1
TSHZ3	SSc_HC	Basal	Prox	0.03432	-0.5305	0.009462	0.923	1
CFAP298	SSc_HC	Basal	Prox	0.01919	5.366	0.009363	0.923	1
ZDHHC18	GERD_HC	Basal	Prox	0.0229	2.638	0.009442	0.923	1
AP1S3	GERD_HC	Basal	Prox	-0.03129	2.124	0.009466	0.923	1
LNX1	GERD_HC	Basal	Prox	0.03513	6.105	0.009492	0.923	1
MCC	GERD_HC	Basal	Prox	0.02913	3.273	0.009476	0.923	1
RGS14	GERD_HC	Basal	Prox	-0.03583	5.277	0.009389	0.923	1
C6orf62	GERD_HC	Basal	Prox	-0.02763	5.026	0.009268	0.923	1
CMTR1	GERD_HC	Basal	Prox	-0.0261	1.791	0.009298	0.923	1
TRA2A	GERD_HC	Basal	Prox	0.02246	5.427	0.009306	0.923	1
GSTK1	GERD_HC	Basal	Prox	0.01845	6.491	0.009282	0.923	1
UBE3C	GERD_HC	Basal	Prox	0.01703	3.696	0.009458	0.923	1
DCTN6	GERD_HC	Basal	Prox	-0.01429	5.119	0.00937	0.923	1
ACSL5	GERD_HC	Basal	Prox	-0.05028	1.634	0.00932	0.923	1
CDK2AP2	GERD_HC	Basal	Prox	0.02379	5.517	0.009474	0.923	1
AP003307.1	GERD_HC	Basal	Prox	0.02761	1.051	0.009427	0.923	1
YEATS4	GERD_HC	Basal	Prox	-0.02521	4.55	0.009423	0.923	1
UPF3A	GERD_HC	Basal	Prox	-0.01722	5.441	0.009394	0.923	1
TIMM9	GERD_HC	Basal	Prox	0.02665	4.817	0.009259	0.923	1
PKM	GERD_HC	Basal	Prox	-0.02718	8.436	0.00942	0.923	1
ABHD2	GERD_HC	Basal	Prox	0.02657	3.106	0.009405	0.923	1
ZNHIT3	GERD_HC	Basal	Prox	0.01398	5.362	0.009367	0.923	1
C17orf58	GERD_HC	Basal	Prox	0.03131	3.671	0.0094	0.923	1
RNF138	GERD_HC	Basal	Prox	0.02272	2.787	0.009318	0.923	1
GADD45GIP1	GERD_HC	Basal	Prox	-0.03572	7.064	0.009266	0.923	1
HAUS8	GERD_HC	Basal	Prox	-0.02955	2.245	0.009319	0.923	1
PIR	GERD_HC	Basal	Prox	0.02795	5.02	0.009471	0.923	1
USP34	SSc_GERD	Basal	Prox	-0.01518	4.509	0.009453	0.923	1
REV1	SSc_GERD	Basal	Prox	-0.01876	4.514	0.009385	0.923	1
CAB39	SSc_GERD	Basal	Prox	0.02621	5.63	0.009471	0.923	1
UBE2D2	SSc_GERD	Basal	Prox	0.0167	7.063	0.00938	0.923	1
NT5C3A	SSc_GERD	Basal	Prox	0.0224	4.938	0.00945	0.923	1
DPY19L1	SSc_GERD	Basal	Prox	0.03255	1.12	0.01222	0.923	1
DNAJC30	SSc_GERD	Basal	Prox	0.02332	3.278	0.009419	0.923	1
CARNMT1	SSc_GERD	Basal	Prox	-0.02094	3.349	0.009417	0.923	1
TDRD7	SSc_GERD	Basal	Prox	-0.02337	1.596	0.009278	0.923	1
RGCC	SSc_GERD	Basal	Prox	0.05379	3.135	0.009284	0.923	1
EGLN3	SSc_GERD	Basal	Prox	-0.05793	4.714	0.009317	0.923	1
WDR89	SSc_GERD	Basal	Prox	0.0669	1.85	0.0918	0.923	1
NSMCE3	SSc_GERD	Basal	Prox	-0.02387	3.42	0.00939	0.923	1
NEK8	SSc_GERD	Basal	Prox	-0.04339	1.101	0.02314	0.923	1
ZNF226	SSc_GERD	Basal	Prox	-0.01903	3.156	0.009278	0.923	1
SF3A1	SSc_GERD	Basal	Prox	-0.01657	4.2	0.009307	0.923	1
SERPINB10	SSc_GERD	Basal	Prox	-0.06683	1.374	0.00942	0.923	1
U2AF1	SSc_GERD	Basal	Prox	-0.0558	0.383	0.00941	0.923	1
EMC1	SSc_HC	Prolif Basal	Dist	-0.01635	2.781	0.009282	0.923	1
UBQLN4	SSc_HC	Prolif Basal	Dist	-0.01498	2.596	0.00936	0.923	1
LYST	SSc_HC	Prolif Basal	Dist	-0.01589	2.87	0.009327	0.923	1
ZNF692	SSc_HC	Prolif Basal	Dist	-0.02816	1.964	0.02784	0.923	1
ELF2	SSc_HC	Prolif Basal	Dist	-0.02435	5.474	0.009373	0.923	1
SLC16A10	SSc_HC	Prolif Basal	Dist	-0.04246	-0.7016	0.009455	0.923	1
SMO	SSc_HC	Prolif Basal	Dist	0.02295	1.981	0.009437	0.923	1
TAF2	SSc_HC	Prolif Basal	Dist	-0.01489	3.112	0.009434	0.923	1
CASC19	SSc_HC	Prolif Basal	Dist	-0.03531	4.197	0.009328	0.923	1
RNF38	SSc_HC	Prolif Basal	Dist	0.02293	3.038	0.009297	0.923	1
CENPP	SSc_HC	Prolif Basal	Dist	-0.03547	3.475	0.009365	0.923	1
UNC5B-AS1	SSc_HC	Prolif Basal	Dist	-0.03532	2.545	0.009374	0.923	1
YLPM1	SSc_HC	Prolif Basal	Dist	0.01979	3.226	0.009337	0.923	1
GSTZ1	SSc_HC	Prolif Basal	Dist	-0.01213	5.264	0.009485	0.923	1
PMM2	SSc_HC	Prolif Basal	Dist	-0.01936	4.049	0.009355	0.923	1
HASPIN	SSc_HC	Prolif Basal	Dist	-0.02523	-0.6232	0.009272	0.923	1
PITPNM3	SSc_HC	Prolif Basal	Dist	0.0183	2.789	0.009386	0.923	1
KLK13	SSc_HC	Prolif Basal	Dist	-0.02942	8.572	0.009295	0.923	1
ZNF496	GERD_HC	Prolif Basal	Dist	-0.03032	0.3211	0.009476	0.923	1
GALNT14	GERD_HC	Prolif Basal	Dist	0.03632	3.079	0.009253	0.923	1
WDR5B	GERD_HC	Prolif Basal	Dist	0.03646	0.4627	0.01902	0.923	1
ZNF148	GERD_HC	Prolif Basal	Dist	-0.02059	4.794	0.009302	0.923	1
ZCCHC4	GERD_HC	Prolif Basal	Dist	0.01906	1.448	0.009429	0.923	1
TRIM23	GERD_HC	Prolif Basal	Dist	0.02471	2.522	0.009371	0.923	1
RALGPS1	GERD_HC	Prolif Basal	Dist	-0.03647	2.116	0.00928	0.923	1
PAK6	GERD_HC	Prolif Basal	Dist	-0.02451	3.107	0.009303	0.923	1
ZNF600	GERD_HC	Prolif Basal	Dist	-0.04568	2.813	0.009383	0.923	1
ZNF816	GERD_HC	Prolif Basal	Dist	-0.03761	0.8183	0.009395	0.923	1
MAOA	GERD_HC	Prolif Basal	Dist	0.03097	5.355	0.009323	0.923	1
NBDY	GERD_HC	Prolif Basal	Dist	0.01477	5.817	0.009407	0.923	1
SLC25A14	GERD_HC	Prolif Basal	Dist	0.02336	1.742	0.009327	0.923	1
AC244090.1	GERD_HC	Prolif Basal	Dist	0.02536	1.683	0.009332	0.923	1
AL590062.1	GERD_HC	Prolif Basal	Dist	0.04371	0.08265	0.009431	0.923	1
TIMM17A	SSc_GERD	Prolif Basal	Dist	0.01372	4.911	0.009367	0.923	1
CACNB4	SSc_GERD	Prolif Basal	Dist	0.04277	1.478	0.00927	0.923	1
GUF1	SSc_GERD	Prolif Basal	Dist	-0.04848	3.395	0.09456	0.923	1
PLAGL1	SSc_GERD	Prolif Basal	Dist	-0.02955	4.03	0.009268	0.923	1
KDELR2	SSc_GERD	Prolif Basal	Dist	0.02453	6.545	0.009251	0.923	1
DENND11	SSc_GERD	Prolif Basal	Dist	-0.02724	2.693	0.009306	0.923	1
CASP4	SSc_GERD	Prolif Basal	Dist	0.01909	6.112	0.009256	0.923	1
CCDC92	SSc_GERD	Prolif Basal	Dist	-0.01809	2.134	0.009252	0.923	1
RSAD1	SSc_GERD	Prolif Basal	Dist	-0.02015	2.299	0.009316	0.923	1
ETV2	SSc_GERD	Prolif Basal	Dist	-0.02598	3.177	0.009433	0.923	1
MAGIX	SSc_GERD	Prolif Basal	Dist	-0.0209	2.392	0.009284	0.923	1
WNK3	SSc_GERD	Prolif Basal	Dist	-0.03325	0.1194	0.009391	0.923	1
MORF4L2	SSc_GERD	Prolif Basal	Dist	0.01288	6.082	0.009414	0.923	1
SDF4	SSc_HC	Prolif Basal	Prox	-0.01623	5.038	0.009437	0.923	1
ALDH9A1	SSc_HC	Prolif Basal	Prox	-0.01595	6.776	0.009437	0.923	1
GPR161	SSc_HC	Prolif Basal	Prox	0.0337	1.115	0.009302	0.923	1
AC104794.3	SSc_HC	Prolif Basal	Prox	-0.03213	-0.3605	0.009391	0.923	1
FOSL2	SSc_HC	Prolif Basal	Prox	0.02148	6.193	0.009441	0.923	1
AC009506.1	SSc_HC	Prolif Basal	Prox	-0.03037	2.819	0.009398	0.923	1
CALCRL	SSc_HC	Prolif Basal	Prox	-0.03485	2.256	0.009401	0.923	1
PCCB	SSc_HC	Prolif Basal	Prox	0.01985	3.771	0.009255	0.923	1
BNIP1	SSc_HC	Prolif Basal	Prox	0.02249	2.95	0.009278	0.923	1
NUDT1	SSc_HC	Prolif Basal	Prox	0.01902	5.958	0.009444	0.923	1
NCS1	SSc_HC	Prolif Basal	Prox	-0.02729	3.901	0.009363	0.923	1
RPP38	SSc_HC	Prolif Basal	Prox	0.01675	4.278	0.009291	0.923	1
MRPL23	SSc_HC	Prolif Basal	Prox	-0.03696	5.454	0.009314	0.923	1
ANAPC15	SSc_HC	Prolif Basal	Prox	0.01163	5.495	0.00931	0.923	1
BUD13	SSc_HC	Prolif Basal	Prox	-0.01476	2.729	0.009483	0.923	1
EBPL	SSc_HC	Prolif Basal	Prox	0.03662	7.172	0.009485	0.923	1
AC026471.1	SSc_HC	Prolif Basal	Prox	-0.02619	0.7688	0.009345	0.923	1
CARD10	SSc_HC	Prolif Basal	Prox	0.03729	2.01	0.009443	0.923	1
OTUD5	SSc_HC	Prolif Basal	Prox	-0.01677	3.855	0.009435	0.923	1
EDN3	SSc_HC	Prolif Basal	Prox	-0.105	1.959	0.009273	0.923	1
ORC1	GERD_HC	Prolif Basal	Prox	-0.02917	1.187	0.009332	0.923	1
STARD7	GERD_HC	Prolif Basal	Prox	0.01678	4.392	0.009258	0.923	1
TTL	GERD_HC	Prolif Basal	Prox	0.02026	2.801	0.009487	0.923	1
NABP1	GERD_HC	Prolif Basal	Prox	-0.04359	6.474	0.009397	0.923	1
ENTPD3	GERD_HC	Prolif Basal	Prox	-0.02446	2.024	0.009347	0.923	1
SEC24D	GERD_HC	Prolif Basal	Prox	0.03696	1.599	0.00948	0.923	1
KIAA0825	GERD_HC	Prolif Basal	Prox	-0.02908	0.5682	0.009372	0.923	1
HIST1H2BN	GERD_HC	Prolif Basal	Prox	0.1361	1.057	0.183	0.923	1
ZNF862	GERD_HC	Prolif Basal	Prox	0.02983	0.2347	0.009491	0.923	1
TRIM32	GERD_HC	Prolif Basal	Prox	0.02987	0.9912	0.009414	0.923	1
PRRG4	GERD_HC	Prolif Basal	Prox	0.01423	6.534	0.009401	0.923	1
SCAF11	GERD_HC	Prolif Basal	Prox	0.01842	6.308	0.009322	0.923	1
HECTD1	GERD_HC	Prolif Basal	Prox	-0.02741	6.474	0.009429	0.923	1
MAP2K5	GERD_HC	Prolif Basal	Prox	-0.02254	2.199	0.009442	0.923	1
TSR3	GERD_HC	Prolif Basal	Prox	-0.02243	5.372	0.009384	0.923	1
ZNF48	GERD_HC	Prolif Basal	Prox	0.03191	0.6963	0.009386	0.923	1
TRAF4	GERD_HC	Prolif Basal	Prox	0.03862	5.164	0.00947	0.923	1
ZNHIT3	GERD_HC	Prolif Basal	Prox	0.01407	5.375	0.009323	0.923	1
CDC34	GERD_HC	Prolif Basal	Prox	0.02943	5.493	0.009383	0.923	1
PRRG2	GERD_HC	Prolif Basal	Prox	-0.01877	3.902	0.009478	0.923	1
ZNF343	GERD_HC	Prolif Basal	Prox	0.02705	0.4688	0.009442	0.923	1
PHACTR4	SSc_GERD	Prolif Basal	Prox	0.02383	6.873	0.009394	0.923	1
MARCKSL1	SSc_GERD	Prolif Basal	Prox	-0.03942	3.019	0.009351	0.923	1
TMEM182	SSc_GERD	Prolif Basal	Prox	-0.03088	-0.03302	0.009481	0.923	1
KIF13A	SSc_GERD	Prolif Basal	Prox	-0.02778	3.833	0.0094	0.923	1
AC091729.3	SSc_GERD	Prolif Basal	Prox	0.04506	1.532	0.009465	0.923	1
EIF4H	SSc_GERD	Prolif Basal	Prox	0.01762	6.886	0.009296	0.923	1
AKR1B10	SSc_GERD	Prolif Basal	Prox	-0.05238	6.994	0.009313	0.923	1
LAPTM4B	SSc_GERD	Prolif Basal	Prox	-0.0331	5.347	0.009395	0.923	1
SHARPIN	SSc_GERD	Prolif Basal	Prox	0.02007	4.823	0.009306	0.923	1
COMMD9	SSc_GERD	Prolif Basal	Prox	0.01583	4.473	0.009352	0.923	1
PPFIBP1	SSc_GERD	Prolif Basal	Prox	-0.01743	5.045	0.009333	0.923	1
CCNK	SSc_GERD	Prolif Basal	Prox	-0.0158	4.159	0.009444	0.923	1
PARN	SSc_GERD	Prolif Basal	Prox	0.01697	3.102	0.009403	0.923	1
RNF125	SSc_GERD	Prolif Basal	Prox	0.05479	1.28	0.03618	0.923	1
AKAP8L	SSc_GERD	Prolif Basal	Prox	0.01998	3.954	0.00948	0.923	1
LIPE	SSc_GERD	Prolif Basal	Prox	-0.03291	1.389	0.009443	0.923	1
POLD1	SSc_GERD	Prolif Basal	Prox	0.02394	2.388	0.009466	0.923	1
CDH16	SSc_GERD	Prolif Basal	Prox	0.06474	1.794	0.009326	0.923	1
SERPINF2	SSc_GERD	Prolif Basal	Prox	0.04626	-0.4882	0.00926	0.923	1
LINC01068	SSc_GERD	Prolif Basal	Prox	0.04861	0.01376	0.009313	0.923	1
ATP2B4	SSc_HC	Prolif Suprabasal	Dist	0.02257	4.003	0.009418	0.923	1
GPATCH11	SSc_HC	Prolif Suprabasal	Dist	0.01526	3.631	0.009415	0.923	1
CERS6	SSc_HC	Prolif Suprabasal	Dist	-0.02276	4.362	0.009482	0.923	1
USP40	SSc_HC	Prolif Suprabasal	Dist	-0.01643	3.251	0.009304	0.923	1
AL354740.1	SSc_HC	Prolif Suprabasal	Dist	0.0271	1.272	0.009277	0.923	1
ADCK5	SSc_HC	Prolif Suprabasal	Dist	-0.02012	2.648	0.009467	0.923	1
TMEM138	SSc_HC	Prolif Suprabasal	Dist	-0.01889	2.744	0.009393	0.923	1
NAXD	SSc_HC	Prolif Suprabasal	Dist	-0.01457	2.471	0.009431	0.923	1
TENT4B	SSc_HC	Prolif Suprabasal	Dist	-0.01745	3.091	0.009382	0.923	1
PTRH2	SSc_HC	Prolif Suprabasal	Dist	-0.02029	3.755	0.009335	0.923	1
KATNAL2	SSc_HC	Prolif Suprabasal	Dist	-0.02769	1.376	0.009427	0.923	1
FSTL3	SSc_HC	Prolif Suprabasal	Dist	0.172	0.6759	0.4433	0.923	1
RPRD1B	SSc_HC	Prolif Suprabasal	Dist	0.01312	2.901	0.009463	0.923	1
RBFOX2	SSc_HC	Prolif Suprabasal	Dist	-0.01324	4.677	0.009339	0.923	1
NECAP2	GERD_HC	Prolif Suprabasal	Dist	0.02046	4.604	0.009271	0.923	1
VANGL1	GERD_HC	Prolif Suprabasal	Dist	0.02429	3.326	0.009347	0.923	1
TIMM17A	GERD_HC	Prolif Suprabasal	Dist	0.01511	4.912	0.00939	0.923	1
CENPF	GERD_HC	Prolif Suprabasal	Dist	-0.04115	6.285	0.009432	0.923	1
RBM43	GERD_HC	Prolif Suprabasal	Dist	-0.02664	2.932	0.009275	0.923	1
DNAJB2	GERD_HC	Prolif Suprabasal	Dist	0.02295	4.08	0.009322	0.923	1
C4orf36	GERD_HC	Prolif Suprabasal	Dist	-0.02976	0.9542	0.009298	0.923	1
GOLPH3	GERD_HC	Prolif Suprabasal	Dist	0.02212	4.603	0.009472	0.923	1
RICTOR	GERD_HC	Prolif Suprabasal	Dist	-0.03198	3.344	0.009341	0.923	1
PIM1	GERD_HC	Prolif Suprabasal	Dist	-0.02828	6.417	0.009411	0.923	1
KEL	GERD_HC	Prolif Suprabasal	Dist	-0.04177	1.977	0.009399	0.923	1
CAVIN3	GERD_HC	Prolif Suprabasal	Dist	-0.04138	2.896	0.009476	0.923	1
RPS13	GERD_HC	Prolif Suprabasal	Dist	0.02049	11.41	0.009304	0.923	1
COG6	GERD_HC	Prolif Suprabasal	Dist	-0.1066	2.821	0.2107	0.923	1
MBTD1	GERD_HC	Prolif Suprabasal	Dist	-0.1672	2.279	0.446	0.923	1
ZNF556	GERD_HC	Prolif Suprabasal	Dist	0.04592	1.598	0.009479	0.923	1
CDC37	GERD_HC	Prolif Suprabasal	Dist	0.01495	6.329	0.009486	0.923	1
ZNF20	GERD_HC	Prolif Suprabasal	Dist	-0.03452	1.203	0.009435	0.923	1
XRCC1	GERD_HC	Prolif Suprabasal	Dist	0.01648	2.948	0.009276	0.923	1
NRSN2-AS1	GERD_HC	Prolif Suprabasal	Dist	0.02479	1.343	0.0094	0.923	1
POLDIP3	GERD_HC	Prolif Suprabasal	Dist	-0.0229	4.484	0.009344	0.923	1
PAFAH2	SSc_GERD	Prolif Suprabasal	Dist	0.02242	2.099	0.009451	0.923	1
RHOQ	SSc_GERD	Prolif Suprabasal	Dist	-0.02962	2.177	0.00945	0.923	1
ERVMER34-1	SSc_GERD	Prolif Suprabasal	Dist	0.03286	0.6848	0.009424	0.923	1
TTI2	SSc_GERD	Prolif Suprabasal	Dist	-0.01724	2.371	0.009481	0.923	1
CALCOCO1	SSc_GERD	Prolif Suprabasal	Dist	-0.02665	3.971	0.009468	0.923	1
JMJD8	SSc_GERD	Prolif Suprabasal	Dist	0.02069	4.66	0.009346	0.923	1
PSMB10	SSc_GERD	Prolif Suprabasal	Dist	-0.03294	4.956	0.009451	0.923	1
USP10	SSc_GERD	Prolif Suprabasal	Dist	0.01583	4.501	0.009292	0.923	1
GHDC	SSc_GERD	Prolif Suprabasal	Dist	0.02961	1.268	0.00939	0.923	1
HOXB3	SSc_GERD	Prolif Suprabasal	Dist	0.06172	1.903	0.009492	0.923	1
COX11	SSc_GERD	Prolif Suprabasal	Dist	0.0207	4.038	0.009336	0.923	1
PTRH2	SSc_GERD	Prolif Suprabasal	Dist	0.02321	3.755	0.009411	0.923	1
KEAP1	SSc_GERD	Prolif Suprabasal	Dist	0.01308	4.686	0.00928	0.923	1
CCDC130	SSc_GERD	Prolif Suprabasal	Dist	-0.0151	3.529	0.009345	0.923	1
DDX39A	SSc_GERD	Prolif Suprabasal	Dist	-0.02798	5.239	0.009473	0.923	1
MYPOP	SSc_GERD	Prolif Suprabasal	Dist	0.01759	1.885	0.009266	0.923	1
LINC00649	SSc_GERD	Prolif Suprabasal	Dist	0.0356	2.678	0.009255	0.923	1
POLDIP3	SSc_GERD	Prolif Suprabasal	Dist	0.0209	4.484	0.009324	0.923	1
HCG25	SSc_GERD	Prolif Suprabasal	Dist	-0.09816	-0.1262	0.1114	0.923	1
NHSL2	SSc_GERD	Prolif Suprabasal	Dist	0.07226	1.941	0.009275	0.923	1
AGTRAP	SSc_HC	Prolif Suprabasal	Prox	0.03076	5.17	0.00945	0.923	1
SPEN	SSc_HC	Prolif Suprabasal	Prox	-0.0202	4.538	0.009374	0.923	1
YTHDF2	SSc_HC	Prolif Suprabasal	Prox	-0.01146	5.713	0.009337	0.923	1
RWDD3	SSc_HC	Prolif Suprabasal	Prox	-0.01913	3.503	0.009473	0.923	1
PMS1	SSc_HC	Prolif Suprabasal	Prox	0.01764	3.19	0.009271	0.923	1
BOC	SSc_HC	Prolif Suprabasal	Prox	0.02233	3.655	0.009274	0.923	1
TRIM23	SSc_HC	Prolif Suprabasal	Prox	-0.02035	2.52	0.00947	0.923	1
PTCD1	SSc_HC	Prolif Suprabasal	Prox	0.04401	1.767	0.05154	0.923	1
CUX1	SSc_HC	Prolif Suprabasal	Prox	-0.01879	5.016	0.009437	0.923	1
CCAR2	SSc_HC	Prolif Suprabasal	Prox	0.01467	2.388	0.009463	0.923	1
SLC25A51	SSc_HC	Prolif Suprabasal	Prox	0.02061	2.091	0.009347	0.923	1
DOCK1	SSc_HC	Prolif Suprabasal	Prox	-0.01624	3.195	0.009323	0.923	1
MTA2	SSc_HC	Prolif Suprabasal	Prox	0.06888	3.095	0.1628	0.923	1
CCDC184	SSc_HC	Prolif Suprabasal	Prox	-0.03989	0.4482	0.009456	0.923	1
ALKBH2	SSc_HC	Prolif Suprabasal	Prox	0.02547	3.714	0.009384	0.923	1
ORAI1	SSc_HC	Prolif Suprabasal	Prox	0.021	3.636	0.009295	0.923	1
UBR1	SSc_HC	Prolif Suprabasal	Prox	-0.02063	1.711	0.009261	0.923	1
WDR13	SSc_HC	Prolif Suprabasal	Prox	-0.0125	5.059	0.009452	0.923	1
LINC00339	GERD_HC	Prolif Suprabasal	Prox	0.03321	1.867	0.009467	0.923	1
CISH	GERD_HC	Prolif Suprabasal	Prox	0.04129	2.107	0.009301	0.923	1
HERPUD2	GERD_HC	Prolif Suprabasal	Prox	0.02618	3.934	0.009492	0.923	1
AASS	GERD_HC	Prolif Suprabasal	Prox	0.02811	3.046	0.009375	0.923	1
TNFSF15	GERD_HC	Prolif Suprabasal	Prox	0.0382	1.679	0.009434	0.923	1
NCS1	GERD_HC	Prolif Suprabasal	Prox	-0.03387	3.911	0.009373	0.923	1
CREBZF	GERD_HC	Prolif Suprabasal	Prox	0.02097	3.442	0.009374	0.923	1
GMPR2	GERD_HC	Prolif Suprabasal	Prox	-0.02085	4.692	0.009384	0.923	1
PML	GERD_HC	Prolif Suprabasal	Prox	0.02222	3.719	0.009304	0.923	1
METRN	GERD_HC	Prolif Suprabasal	Prox	-0.03625	4.186	0.009369	0.923	1
MTMR4	GERD_HC	Prolif Suprabasal	Prox	0.02411	2.648	0.009426	0.923	1
SLC9A3R1	GERD_HC	Prolif Suprabasal	Prox	0.01986	6.992	0.009402	0.923	1
H3F3B	GERD_HC	Prolif Suprabasal	Prox	0.01605	10.25	0.009384	0.923	1
TEP1	GERD_HC	Prolif Suprabasal	Prox	-0.02778	0.3812	0.009297	0.923	1
B4GALT2	SSc_GERD	Prolif Suprabasal	Prox	-0.03562	3.363	0.009373	0.923	1
RHOB	SSc_GERD	Prolif Suprabasal	Prox	0.02872	5.941	0.009481	0.923	1
MAT2A	SSc_GERD	Prolif Suprabasal	Prox	0.02557	5.016	0.009254	0.923	1
MAGI1	SSc_GERD	Prolif Suprabasal	Prox	0.02729	3.001	0.009447	0.923	1
MAP3K13	SSc_GERD	Prolif Suprabasal	Prox	-0.01829	6.041	0.009336	0.923	1
LSM6	SSc_GERD	Prolif Suprabasal	Prox	-0.02119	5.619	0.009376	0.923	1
PTPRK	SSc_GERD	Prolif Suprabasal	Prox	0.02172	2.824	0.009449	0.923	1
ARHGAP5	SSc_GERD	Prolif Suprabasal	Prox	0.02848	6.151	0.009342	0.923	1
NDUFAF1	SSc_GERD	Prolif Suprabasal	Prox	0.01595	3.554	0.009303	0.923	1
BOLA2	SSc_GERD	Prolif Suprabasal	Prox	-0.02922	4.457	0.009283	0.923	1
TGFB1I1	SSc_GERD	Prolif Suprabasal	Prox	-0.03548	1.98	0.009465	0.923	1
DHX58	SSc_GERD	Prolif Suprabasal	Prox	0.03356	1.02	0.009452	0.923	1
MRPS23	SSc_GERD	Prolif Suprabasal	Prox	0.02474	5.186	0.009349	0.923	1
ATG4D	SSc_GERD	Prolif Suprabasal	Prox	-0.01782	4.083	0.009275	0.923	1
BABAM1	SSc_GERD	Prolif Suprabasal	Prox	0.01098	4.96	0.009403	0.923	1
LMTK3	SSc_GERD	Prolif Suprabasal	Prox	-0.03728	1.993	0.009434	0.923	1
POLR2D	SSc_HC	Suprabasal	Dist	0.0162	3.099	0.009373	0.923	1
TEX264	SSc_HC	Suprabasal	Dist	0.01202	5.822	0.009429	0.923	1
TRIQK	SSc_HC	Suprabasal	Dist	-0.01784	3.262	0.009265	0.923	1
LY6K	SSc_HC	Suprabasal	Dist	0.04472	6.138	0.009271	0.923	1
NAPRT	SSc_HC	Suprabasal	Dist	-0.02992	7.811	0.009287	0.923	1
PSMB3	SSc_HC	Suprabasal	Dist	0.01529	7.154	0.009273	0.923	1
DHX58	SSc_HC	Suprabasal	Dist	0.02652	1.098	0.009286	0.923	1
GNB1L	SSc_HC	Suprabasal	Dist	0.02024	2.309	0.009407	0.923	1
TRIM3	SSc_HC	Suprabasal	Dist	-0.02036	0.5895	0.00938	0.923	1
GATAD2B	GERD_HC	Suprabasal	Dist	0.02417	3.453	0.009344	0.923	1
NIBAN1	GERD_HC	Suprabasal	Dist	-0.03271	4.131	0.009443	0.923	1
NFIB	GERD_HC	Suprabasal	Dist	0.03117	4.832	0.009474	0.923	1
HYLS1	GERD_HC	Suprabasal	Dist	-0.0257	2.719	0.009256	0.923	1
UBALD1	GERD_HC	Suprabasal	Dist	0.02977	4.103	0.009261	0.923	1
FAM222B	GERD_HC	Suprabasal	Dist	0.03058	2.821	0.009304	0.923	1
AP1S2	GERD_HC	Suprabasal	Dist	-0.02874	2.741	0.009323	0.923	1
ATP7A	GERD_HC	Suprabasal	Dist	-0.02797	2.908	0.0093	0.923	1
NAXE	SSc_GERD	Suprabasal	Dist	0.02717	5.406	0.009342	0.923	1
ATG3	SSc_GERD	Suprabasal	Dist	0.01324	5.603	0.009405	0.923	1
YAE1	SSc_GERD	Suprabasal	Dist	0.01476	3.396	0.009273	0.923	1
RXRA	SSc_GERD	Suprabasal	Dist	0.01698	5.36	0.009384	0.923	1
BBIP1	SSc_GERD	Suprabasal	Dist	0.02138	3.927	0.009329	0.923	1
WDR20	SSc_GERD	Suprabasal	Dist	0.01418	3.854	0.009275	0.923	1
TP53BP1	SSc_GERD	Suprabasal	Dist	0.02045	2.549	0.00933	0.923	1
ZNF649	SSc_GERD	Suprabasal	Dist	0.03313	1.551	0.0193	0.923	1
ZNF74	SSc_GERD	Suprabasal	Dist	-0.02112	0.9785	0.009361	0.923	1
SPATA6	SSc_HC	Suprabasal	Prox	-0.02124	2.798	0.009309	0.923	1
XPA	SSc_HC	Suprabasal	Prox	-0.01516	5.056	0.009491	0.923	1
B3GAT3	SSc_HC	Suprabasal	Prox	0.0163	3.841	0.009377	0.923	1
EMG1	SSc_HC	Suprabasal	Prox	-0.01599	4.88	0.009343	0.923	1
EBPL	SSc_HC	Suprabasal	Prox	-0.03658	7.254	0.009482	0.923	1
BRD7	SSc_HC	Suprabasal	Prox	0.01404	6.113	0.009257	0.923	1
CERS4	SSc_HC	Suprabasal	Prox	-0.02315	4.877	0.009456	0.923	1
FAAP24	SSc_HC	Suprabasal	Prox	0.02371	2.015	0.01216	0.923	1
GSK3A	SSc_HC	Suprabasal	Prox	-0.01158	4.263	0.00935	0.923	1
S100PBP	GERD_HC	Suprabasal	Prox	-0.0172	2.561	0.009422	0.923	1
NDC1	GERD_HC	Suprabasal	Prox	-0.02801	2.52	0.009476	0.923	1
HEMK1	GERD_HC	Suprabasal	Prox	-0.02888	2.254	0.01601	0.923	1
SLC25A36	GERD_HC	Suprabasal	Prox	-0.02433	4.774	0.01863	0.923	1
NOP16	GERD_HC	Suprabasal	Prox	0.03376	4.928	0.009345	0.923	1
CLTB	GERD_HC	Suprabasal	Prox	-0.02858	9.294	0.009273	0.923	1
SRI	GERD_HC	Suprabasal	Prox	-0.02907	6.42	0.009389	0.923	1
AP4M1	GERD_HC	Suprabasal	Prox	0.01793	3.071	0.009261	0.923	1
CHCHD1	GERD_HC	Suprabasal	Prox	0.01762	6.576	0.009341	0.923	1
PTPRE	GERD_HC	Suprabasal	Prox	-0.02584	2.818	0.009341	0.923	1
PPFIBP2	GERD_HC	Suprabasal	Prox	-0.02492	3.116	0.009302	0.923	1
CASP4	GERD_HC	Suprabasal	Prox	0.02059	6.147	0.009347	0.923	1
MPHOSPH8	GERD_HC	Suprabasal	Prox	0.01371	6.029	0.009464	0.923	1
ACTN1	GERD_HC	Suprabasal	Prox	-0.03772	4.612	0.009396	0.923	1
MRPS6	GERD_HC	Suprabasal	Prox	-0.02598	5.459	0.009313	0.923	1
UBE2T	SSc_GERD	Suprabasal	Prox	-0.02885	4.708	0.009373	0.923	1
ZC3H6	SSc_GERD	Suprabasal	Prox	-0.02043	3.696	0.009362	0.923	1
AL355312.4	SSc_GERD	Suprabasal	Prox	-0.04608	5.261	0.009468	0.923	1
SSBP1	SSc_GERD	Suprabasal	Prox	-0.01593	7.549	0.009456	0.923	1
BRD3OS	SSc_GERD	Suprabasal	Prox	-0.0247	0.8486	0.009377	0.923	1
CKAP4	SSc_GERD	Suprabasal	Prox	0.02847	5.931	0.009358	0.923	1
SOS2	SSc_GERD	Suprabasal	Prox	0.02395	4.137	0.009324	0.923	1
SRP14	SSc_GERD	Suprabasal	Prox	-0.01398	9.136	0.009456	0.923	1
TMOD2	SSc_GERD	Suprabasal	Prox	-0.02163	1.56	0.009315	0.923	1
METTL2A	SSc_GERD	Suprabasal	Prox	-0.01966	3.591	0.009488	0.923	1
PLCXD2	SSc_HC	Superficial	Dist	-0.03979	0.8491	0.009316	0.923	0.971
FRS2	SSc_HC	Superficial	Dist	-0.07892	2.802	0.2083	0.923	0.971
AC018413.1	SSc_HC	Superficial	Dist	0.08779	1.051	0.1462	0.923	0.971
RETSAT	GERD_HC	Superficial	Dist	-0.0337	3.512	0.009342	0.923	0.985
MAD2L1	GERD_HC	Superficial	Dist	-0.03539	5.126	0.009333	0.923	0.985
GUSB	GERD_HC	Superficial	Dist	-0.02321	4.432	0.009279	0.923	0.985
DEFB4A	GERD_HC	Superficial	Dist	-0.1136	4.18	0.009463	0.923	0.985
NEBL	GERD_HC	Superficial	Dist	0.02588	4.213	0.009487	0.923	0.985
RRAS2	GERD_HC	Superficial	Dist	-0.02598	3.506	0.009257	0.923	0.985
PCSK6	GERD_HC	Superficial	Dist	-0.03379	0.7942	0.009294	0.923	0.985
KSR1	GERD_HC	Superficial	Dist	-0.02868	2.192	0.00933	0.923	0.985
BCAS1	GERD_HC	Superficial	Dist	-0.04326	3.479	0.009387	0.923	0.985
TMSB4X	GERD_HC	Superficial	Dist	0.02667	9.299	0.009298	0.923	0.985
BCOR	GERD_HC	Superficial	Dist	0.0322	3.133	0.009439	0.923	0.985
TRIM33	SSc_GERD	Superficial	Dist	-0.1089	4.037	0.4079	0.923	0.968
CALML3	SSc_GERD	Superficial	Dist	0.02927	9.226	0.009447	0.923	0.967
ST5	SSc_GERD	Superficial	Dist	-0.02785	3.246	0.009406	0.923	0.967
RPS6KA5	SSc_GERD	Superficial	Dist	-0.03104	3.334	0.0094	0.923	0.967
MON1B	SSc_GERD	Superficial	Dist	0.02053	3.268	0.009326	0.923	0.968
SEC23B	SSc_GERD	Superficial	Dist	0.01458	3.768	0.00942	0.923	0.967
IRAK1	SSc_GERD	Superficial	Dist	0.02325	4.01	0.009401	0.923	0.967
HIST1H2BG	SSc_HC	Superficial	Prox	-0.02914	3.412	0.009455	0.923	0.953
PCGF5	SSc_HC	Superficial	Prox	-0.01266	3.906	0.009443	0.923	0.953
RRNAD1	GERD_HC	Superficial	Prox	-0.02166	2.927	0.009369	0.923	0.96
IDH1	GERD_HC	Superficial	Prox	0.02111	5.198	0.009389	0.923	0.96
TUSC2	GERD_HC	Superficial	Prox	0.02813	4.644	0.009275	0.923	0.96
HYOU1	GERD_HC	Superficial	Prox	-0.03192	2.754	0.009357	0.923	0.96
CCNT1	GERD_HC	Superficial	Prox	0.09693	3.023	0.1756	0.923	0.96
ZNF609	GERD_HC	Superficial	Prox	0.2258	2.486	0.6613	0.923	0.96
OXSM	SSc_GERD	Superficial	Prox	0.1697	3.133	0.4539	0.923	0.987
ANO10	SSc_GERD	Superficial	Prox	0.02569	3.207	0.009303	0.923	0.987
HEXB	SSc_GERD	Superficial	Prox	0.1286	3.587	0.3075	0.923	0.987
HIST1H2BD	SSc_GERD	Superficial	Prox	-0.03361	2.574	0.009265	0.923	0.987
SVIP	SSc_GERD	Superficial	Prox	-0.02015	4.522	0.009429	0.923	0.987
DNAJC15	SSc_GERD	Superficial	Prox	-0.03461	6.357	0.009486	0.923	0.987
RP2	SSc_GERD	Superficial	Prox	0.02583	2.3	0.009405	0.923	0.987
SNIP1	SSc_HC	Basal	Dist	-0.02159	3.455	0.009111	0.924	1
NHLH2	SSc_HC	Basal	Dist	0.0336	1.003	0.01542	0.924	1
BBX	SSc_HC	Basal	Dist	0.01906	4.79	0.009078	0.924	1
FAM193B	SSc_HC	Basal	Dist	0.01823	1.917	0.00908	0.924	1
CCDC92	SSc_HC	Basal	Dist	0.01617	2.121	0.009023	0.924	1
CALM1	SSc_HC	Basal	Dist	-0.0182	10.18	0.009186	0.924	1
MAPK8IP3	SSc_HC	Basal	Dist	-0.02573	1.179	0.009039	0.924	1
PDP2	SSc_HC	Basal	Dist	0.09634	1.533	0.143	0.924	1
ZNF564	SSc_HC	Basal	Dist	0.05182	1.206	0.05321	0.924	1
GGT7	SSc_HC	Basal	Dist	0.02127	1.555	0.00906	0.924	1
SMARCA1	SSc_HC	Basal	Dist	-0.02084	2.849	0.009113	0.924	1
CTSS	GERD_HC	Basal	Dist	-0.02746	4.106	0.009139	0.924	1
GLB1	GERD_HC	Basal	Dist	0.01698	2.679	0.009075	0.924	1
SLC12A8	GERD_HC	Basal	Dist	0.04864	1.475	0.009163	0.924	1
AP002026.1	GERD_HC	Basal	Dist	0.02913	1.267	0.00911	0.924	1
SERINC1	GERD_HC	Basal	Dist	-0.02288	4.688	0.009132	0.924	1
VOPP1	GERD_HC	Basal	Dist	0.02384	2.534	0.009037	0.924	1
PTPA	GERD_HC	Basal	Dist	0.01805	4.458	0.009159	0.924	1
LRP5	GERD_HC	Basal	Dist	-0.07407	2.245	0.08032	0.924	1
CLTC	GERD_HC	Basal	Dist	0.02032	5.499	0.009222	0.924	1
NAT9	GERD_HC	Basal	Dist	0.03816	2.299	0.03635	0.924	1
RELB	GERD_HC	Basal	Dist	0.04099	2.922	0.009077	0.924	1
ZNF584	GERD_HC	Basal	Dist	0.04679	1.738	0.0309	0.924	1
ABCG1	GERD_HC	Basal	Dist	0.06279	1.29	0.009025	0.924	1
NSUN4	SSc_GERD	Basal	Dist	-0.02036	2.322	0.009213	0.924	1
RBM45	SSc_GERD	Basal	Dist	-0.02188	1.912	0.00918	0.924	1
LMNB1	SSc_GERD	Basal	Dist	-0.02945	4.252	0.009048	0.924	1
BNIP1	SSc_GERD	Basal	Dist	0.02519	2.938	0.009057	0.924	1
SKAP2	SSc_GERD	Basal	Dist	0.02708	5.383	0.009171	0.924	1
UPP1	SSc_GERD	Basal	Dist	0.03779	8.091	0.009157	0.924	1
VPS13B	SSc_GERD	Basal	Dist	-0.0258	1.999	0.009172	0.924	1
ATP5F1C	SSc_GERD	Basal	Dist	-0.01548	7.893	0.009227	0.924	1
PPP1R3E	SSc_GERD	Basal	Dist	0.02504	2.175	0.009012	0.924	1
PSMB3	SSc_GERD	Basal	Dist	0.01754	7.075	0.009066	0.924	1
RPS6KA1	SSc_HC	Basal	Prox	0.02722	3.226	0.009172	0.924	1
C1orf210	SSc_HC	Basal	Prox	0.0194	3.21	0.00921	0.924	1
CD46	SSc_HC	Basal	Prox	-0.01714	6.726	0.009233	0.924	1
TEX261	SSc_HC	Basal	Prox	-0.0156	3.029	0.01229	0.924	1
SETD7	SSc_HC	Basal	Prox	0.01946	3.181	0.009056	0.924	1
HMGN3	SSc_HC	Basal	Prox	0.01564	7.101	0.009037	0.924	1
CASP7	SSc_HC	Basal	Prox	0.02261	3.433	0.009101	0.924	1
TRIM21	SSc_HC	Basal	Prox	0.02078	1.949	0.009167	0.924	1
EIF4G2	SSc_HC	Basal	Prox	0.02113	8.072	0.009217	0.924	1
OSGEP	SSc_HC	Basal	Prox	-0.01884	3.988	0.00903	0.924	1
GABARAPL2	SSc_HC	Basal	Prox	-0.02464	8.303	0.009061	0.924	1
CDK12	SSc_HC	Basal	Prox	-0.0146	4.401	0.009206	0.924	1
GAA	SSc_HC	Basal	Prox	-0.02191	2.956	0.009105	0.924	1
TMEM184B	SSc_HC	Basal	Prox	-0.02268	2.36	0.009016	0.924	1
TSIX	SSc_HC	Basal	Prox	0.06265	0.2523	0.009203	0.924	1
CCDC12	GERD_HC	Basal	Prox	-0.01967	5.777	0.009008	0.924	1
GNA12	GERD_HC	Basal	Prox	-0.0279	0.9465	0.009061	0.924	1
MAK16	GERD_HC	Basal	Prox	-0.03966	2.68	0.02282	0.924	1
MLLT3	GERD_HC	Basal	Prox	-0.0231	2.686	0.009038	0.924	1
CERCAM	GERD_HC	Basal	Prox	-0.05096	-0.0647	0.00922	0.924	1
EFEMP2	GERD_HC	Basal	Prox	0.03732	0.608	0.009206	0.924	1
MCRS1	GERD_HC	Basal	Prox	-0.01631	4.198	0.009194	0.924	1
ZNF280D	GERD_HC	Basal	Prox	0.08241	3.722	0.2286	0.924	1
ACSM3	GERD_HC	Basal	Prox	0.03453	1.438	0.009036	0.924	1
LRRC29	GERD_HC	Basal	Prox	-0.04139	0.1215	0.01658	0.924	1
UBXN6	GERD_HC	Basal	Prox	0.01855	4.529	0.009159	0.924	1
C21orf62-AS1	GERD_HC	Basal	Prox	0.1977	-0.5375	0.268	0.924	1
UBE2T	SSc_GERD	Basal	Prox	0.02963	4.585	0.009182	0.924	1
CD55	SSc_GERD	Basal	Prox	-0.02542	6.391	0.009183	0.924	1
RNF181	SSc_GERD	Basal	Prox	0.01938	6.568	0.009185	0.924	1
ACSL3	SSc_GERD	Basal	Prox	-0.01857	5.205	0.00924	0.924	1
PLXNA1	SSc_GERD	Basal	Prox	0.05341	1.972	0.04963	0.924	1
ATP1B3	SSc_GERD	Basal	Prox	0.02646	7.843	0.009181	0.924	1
GABRA4	SSc_GERD	Basal	Prox	-0.04279	1.968	0.009171	0.924	1
RCHY1	SSc_GERD	Basal	Prox	-0.01577	3.355	0.009095	0.924	1
HLA-F	SSc_GERD	Basal	Prox	-0.04351	3.602	0.009244	0.924	1
HIF1AN	SSc_GERD	Basal	Prox	-0.03759	2.781	0.03961	0.924	1
PRMT3	SSc_GERD	Basal	Prox	-0.02789	2.679	0.00911	0.924	1
SLC25A21-AS1	SSc_GERD	Basal	Prox	0.02902	0.5645	0.009126	0.924	1
FUT8	SSc_GERD	Basal	Prox	-0.02667	1.231	0.009194	0.924	1
UBALD1	SSc_GERD	Basal	Prox	0.0302	4.104	0.009175	0.924	1
C18orf25	SSc_GERD	Basal	Prox	-0.03283	6.521	0.009009	0.924	1
CTIF	SSc_GERD	Basal	Prox	0.04962	1.619	0.03054	0.924	1
CLASRP	SSc_GERD	Basal	Prox	-0.01714	2.94	0.009056	0.924	1
RALY-AS1	SSc_GERD	Basal	Prox	-0.02593	1.738	0.00923	0.924	1
LSM14B	SSc_GERD	Basal	Prox	0.01371	3.115	0.009185	0.924	1
GCAT	SSc_GERD	Basal	Prox	-0.01977	4.561	0.009087	0.924	1
CDK18	SSc_HC	Prolif Basal	Dist	0.02399	0.784	0.009069	0.924	1
CAPN10	SSc_HC	Prolif Basal	Dist	0.01724	1.662	0.009216	0.924	1
ATPSCKMT	SSc_HC	Prolif Basal	Dist	0.04084	1.964	0.04502	0.924	1
BTN2A1	SSc_HC	Prolif Basal	Dist	-0.01876	2.092	0.009042	0.924	1
C6orf226	SSc_HC	Prolif Basal	Dist	-0.01662	3.319	0.009049	0.924	1
KLHDC3	SSc_HC	Prolif Basal	Dist	-0.01693	4.487	0.009212	0.924	1
HACE1	SSc_HC	Prolif Basal	Dist	-0.02402	1.471	0.009191	0.924	1
ATXN7L1	SSc_HC	Prolif Basal	Dist	-0.02253	2.353	0.009164	0.924	1
CASP7	SSc_HC	Prolif Basal	Dist	0.02212	3.445	0.009025	0.924	1
ATG13	SSc_HC	Prolif Basal	Dist	0.0186	3.462	0.009243	0.924	1
AC004241.1	SSc_HC	Prolif Basal	Dist	-0.03707	1.401	0.009164	0.924	1
ANAPC7	SSc_HC	Prolif Basal	Dist	-0.01332	4.393	0.009232	0.924	1
NME3	SSc_HC	Prolif Basal	Dist	0.02063	5.74	0.009025	0.924	1
ARMC5	SSc_HC	Prolif Basal	Dist	0.1069	1.468	0.3318	0.924	1
CX3CL1	SSc_HC	Prolif Basal	Dist	0.02769	2.154	0.009082	0.924	1
CEP131	SSc_HC	Prolif Basal	Dist	0.02385	0.8063	0.009181	0.924	1
C22orf39	SSc_HC	Prolif Basal	Dist	-0.0209	4.536	0.00921	0.924	1
WDR13	SSc_HC	Prolif Basal	Dist	-0.01204	5.07	0.00915	0.924	1
RAB32	GERD_HC	Prolif Basal	Dist	-0.03818	2.602	0.009174	0.924	1
PTK2	GERD_HC	Prolif Basal	Dist	-0.02882	4.571	0.009024	0.924	1
PRKAB1	GERD_HC	Prolif Basal	Dist	0.02202	3.129	0.009236	0.924	1
FZD10	GERD_HC	Prolif Basal	Dist	-0.03306	2.288	0.009102	0.924	1
ELOB	GERD_HC	Prolif Basal	Dist	-0.02559	9.003	0.00917	0.924	1
RSPRY1	GERD_HC	Prolif Basal	Dist	-0.0165	3.646	0.00912	0.924	1
VEZF1	GERD_HC	Prolif Basal	Dist	0.0203	3.853	0.009169	0.924	1
DBNDD2	GERD_HC	Prolif Basal	Dist	-0.02818	5.054	0.009229	0.924	1
LDOC1	GERD_HC	Prolif Basal	Dist	0.03053	2.514	0.009204	0.924	1
BCL2L15	GERD_HC	Prolif Basal	Dist	-0.06557	2.224	0.009102	0.924	1
PMVK	SSc_GERD	Prolif Basal	Dist	0.01989	6.502	0.009205	0.924	1
MIR205HG	SSc_GERD	Prolif Basal	Dist	0.03206	9.363	0.009219	0.924	1
MAIP1	SSc_GERD	Prolif Basal	Dist	-0.01251	3.675	0.009077	0.924	1
TAMM41	SSc_GERD	Prolif Basal	Dist	-0.02377	2.963	0.009112	0.924	1
LEF1	SSc_GERD	Prolif Basal	Dist	0.03284	1.205	0.009179	0.924	1
PRELID1	SSc_GERD	Prolif Basal	Dist	-0.02609	7.991	0.00912	0.924	1
NCOA7	SSc_GERD	Prolif Basal	Dist	-0.04088	6.6	0.00918	0.924	1
FAM120B	SSc_GERD	Prolif Basal	Dist	0.0199	2.708	0.009162	0.924	1
ADIRF	SSc_GERD	Prolif Basal	Dist	-0.05049	10.61	0.009153	0.924	1
ERI2	SSc_GERD	Prolif Basal	Dist	-0.05207	2.427	0.08901	0.924	1
ZNF771	SSc_GERD	Prolif Basal	Dist	0.02091	2.207	0.009215	0.924	1
ELP5	SSc_GERD	Prolif Basal	Dist	-0.04154	4.283	0.009033	0.924	1
AMZ2	SSc_GERD	Prolif Basal	Dist	0.02066	3.868	0.009222	0.924	1
TPD52L2	SSc_GERD	Prolif Basal	Dist	0.02318	6.357	0.009011	0.924	1
RADX	SSc_GERD	Prolif Basal	Dist	-0.02769	-0.2879	0.009088	0.924	1
NLK	SSc_GERD	Prolif Basal	Dist	0.02683	0.6994	0.009135	0.924	1
CNKSR1	SSc_HC	Prolif Basal	Prox	-0.02082	3.345	0.009104	0.924	1
ENSA	SSc_HC	Prolif Basal	Prox	0.01088	7.649	0.009183	0.924	1
ANLN	SSc_HC	Prolif Basal	Prox	-0.02701	4.136	0.009011	0.924	1
RIC1	SSc_HC	Prolif Basal	Prox	-0.01988	2.053	0.009043	0.924	1
SCYL1	SSc_HC	Prolif Basal	Prox	0.0127	3.889	0.009059	0.924	1
WDR59	SSc_HC	Prolif Basal	Prox	-0.02075	3.072	0.009147	0.924	1
DAPK3	SSc_HC	Prolif Basal	Prox	0.02259	3.276	0.009008	0.924	1
NECTIN2	SSc_HC	Prolif Basal	Prox	-0.0185	5.101	0.009222	0.924	1
OFD1	SSc_HC	Prolif Basal	Prox	0.01423	4.936	0.009092	0.924	1
TAF12	GERD_HC	Prolif Basal	Prox	-0.01568	5.061	0.009167	0.924	1
RBM43	GERD_HC	Prolif Basal	Prox	-0.02597	2.922	0.009164	0.924	1
PDCD10	GERD_HC	Prolif Basal	Prox	0.01622	6.556	0.009151	0.924	1
ZNF608	GERD_HC	Prolif Basal	Prox	0.03005	2.068	0.009013	0.924	1
RPL26L1	GERD_HC	Prolif Basal	Prox	-0.01703	5.713	0.009194	0.924	1
CMTR1	GERD_HC	Prolif Basal	Prox	-0.04058	1.803	0.02304	0.924	1
PON2	GERD_HC	Prolif Basal	Prox	0.031	3.913	0.009043	0.924	1
AC105046.1	GERD_HC	Prolif Basal	Prox	0.05136	-0.01433	0.009245	0.924	1
BMI1	GERD_HC	Prolif Basal	Prox	0.01721	3.331	0.009151	0.924	1
LINC02635	GERD_HC	Prolif Basal	Prox	-0.02994	3.1	0.009164	0.924	1
TARBP2	GERD_HC	Prolif Basal	Prox	0.02328	2.809	0.009113	0.924	1
PRORP	GERD_HC	Prolif Basal	Prox	-0.01753	3.721	0.009043	0.924	1
GEMIN2	GERD_HC	Prolif Basal	Prox	-0.05033	2.899	0.03993	0.924	1
BAHD1	GERD_HC	Prolif Basal	Prox	-0.03279	1.663	0.01155	0.924	1
DCTPP1	GERD_HC	Prolif Basal	Prox	-0.03166	5.336	0.009231	0.924	1
PTPN2	GERD_HC	Prolif Basal	Prox	-0.01443	4.96	0.009132	0.924	1
GMIP	GERD_HC	Prolif Basal	Prox	-0.03462	2.215	0.009165	0.924	1
ZNF428	GERD_HC	Prolif Basal	Prox	0.02454	4.859	0.009037	0.924	1
SRRD	GERD_HC	Prolif Basal	Prox	-0.02949	3.272	0.009193	0.924	1
ARSA	GERD_HC	Prolif Basal	Prox	0.02478	3.955	0.009033	0.924	1
TMEM50A	SSc_GERD	Prolif Basal	Prox	0.01717	7.237	0.009225	0.924	1
SPATA6	SSc_GERD	Prolif Basal	Prox	-0.02377	2.685	0.009209	0.924	1
PACC1	SSc_GERD	Prolif Basal	Prox	-0.0327	2.263	0.009129	0.924	1
NDUFB5	SSc_GERD	Prolif Basal	Prox	0.01459	7.11	0.009193	0.924	1
SNHG18	SSc_GERD	Prolif Basal	Prox	-0.02293	4.574	0.009044	0.924	1
NADK2	SSc_GERD	Prolif Basal	Prox	0.02174	2.845	0.009117	0.924	1
SRA1	SSc_GERD	Prolif Basal	Prox	0.01791	5.321	0.009106	0.924	1
HIST1H1C	SSc_GERD	Prolif Basal	Prox	-0.03772	7.001	0.009244	0.924	1
FOXO3	SSc_GERD	Prolif Basal	Prox	-0.02533	4.928	0.009068	0.924	1
ABCB8	SSc_GERD	Prolif Basal	Prox	-0.04018	3.474	0.05716	0.924	1
LMNTD2	SSc_GERD	Prolif Basal	Prox	-0.03766	2.019	0.009217	0.924	1
TMEM170A	SSc_GERD	Prolif Basal	Prox	-0.02031	3.901	0.009188	0.924	1
ANKRD11	SSc_GERD	Prolif Basal	Prox	0.01708	6.152	0.009193	0.924	1
JMJD6	SSc_GERD	Prolif Basal	Prox	0.02044	3.455	0.009054	0.924	1
RBCK1	SSc_GERD	Prolif Basal	Prox	0.0156	5.593	0.009041	0.924	1
SPTLC3	SSc_GERD	Prolif Basal	Prox	-0.02922	1.899	0.009038	0.924	1
IL17RA	SSc_GERD	Prolif Basal	Prox	0.01556	1.938	0.009154	0.924	1
MSTO1	SSc_HC	Prolif Suprabasal	Dist	-0.0189	1.617	0.009042	0.924	1
CEP350	SSc_HC	Prolif Suprabasal	Dist	-0.01828	4.673	0.009134	0.924	1
CCDC51	SSc_HC	Prolif Suprabasal	Dist	0.0233	4.103	0.009143	0.924	1
ACAP2	SSc_HC	Prolif Suprabasal	Dist	-0.01506	5.873	0.009231	0.924	1
GLRX	SSc_HC	Prolif Suprabasal	Dist	0.02663	1.257	0.009058	0.924	1
FAM13B	SSc_HC	Prolif Suprabasal	Dist	-0.03163	2.491	0.03255	0.924	1
TRIM41	SSc_HC	Prolif Suprabasal	Dist	-0.01657	2.252	0.009184	0.924	1
GTPBP4	SSc_HC	Prolif Suprabasal	Dist	-0.01625	4.554	0.009141	0.924	1
ZNF232	SSc_HC	Prolif Suprabasal	Dist	0.01971	1.446	0.009138	0.924	1
AC067852.5	SSc_HC	Prolif Suprabasal	Dist	0.0242	0.1055	0.009213	0.924	1
GAA	SSc_HC	Prolif Suprabasal	Dist	0.02187	2.974	0.009198	0.924	1
STX10	SSc_HC	Prolif Suprabasal	Dist	-0.01234	5.209	0.009032	0.924	1
ZNF571	SSc_HC	Prolif Suprabasal	Dist	-0.1828	0.6176	0.5764	0.924	1
NUP50-DT	SSc_HC	Prolif Suprabasal	Dist	-0.02867	2.725	0.009248	0.924	1
AL035587.2	SSc_HC	Prolif Suprabasal	Dist	-0.09188	0.3458	0.1064	0.924	1
BCORL1	SSc_HC	Prolif Suprabasal	Dist	0.03126	0.304	0.009059	0.924	1
HS2ST1	GERD_HC	Prolif Suprabasal	Dist	0.02256	2.454	0.009154	0.924	1
BAZ2B	GERD_HC	Prolif Suprabasal	Dist	-0.02638	5.211	0.009091	0.924	1
ARL15	GERD_HC	Prolif Suprabasal	Dist	-0.03042	1.856	0.009034	0.924	1
LMBR1	GERD_HC	Prolif Suprabasal	Dist	-0.1064	2.081	0.2373	0.924	1
MYO3A	GERD_HC	Prolif Suprabasal	Dist	-0.03475	1.298	0.009135	0.924	1
DCTN2	GERD_HC	Prolif Suprabasal	Dist	0.01301	6.431	0.009156	0.924	1
METTL4	GERD_HC	Prolif Suprabasal	Dist	0.02269	3.016	0.009079	0.924	1
ETV2	GERD_HC	Prolif Suprabasal	Dist	0.02757	3.173	0.009039	0.924	1
KLK12	GERD_HC	Prolif Suprabasal	Dist	0.0651	8.902	0.009075	0.924	1
CHST7	GERD_HC	Prolif Suprabasal	Dist	0.06702	0.3933	0.04164	0.924	1
TMEM59	SSc_GERD	Prolif Suprabasal	Dist	0.0182	8.501	0.009143	0.924	1
GLMN	SSc_GERD	Prolif Suprabasal	Dist	0.01752	2.913	0.009088	0.924	1
UHMK1	SSc_GERD	Prolif Suprabasal	Dist	-0.01498	4.202	0.009022	0.924	1
ERLEC1	SSc_GERD	Prolif Suprabasal	Dist	-0.01788	4.798	0.009009	0.924	1
GTF3C3	SSc_GERD	Prolif Suprabasal	Dist	-0.01447	3.182	0.00922	0.924	1
LRWD1	SSc_GERD	Prolif Suprabasal	Dist	-0.0273	2.045	0.009124	0.924	1
TXNRD1	SSc_GERD	Prolif Suprabasal	Dist	-0.035	4.221	0.009077	0.924	1
CHD8	SSc_GERD	Prolif Suprabasal	Dist	0.0184	4.083	0.009044	0.924	1
AL133453.1	SSc_GERD	Prolif Suprabasal	Dist	-0.03667	5.587	0.009067	0.924	1
PPP2R5C	SSc_GERD	Prolif Suprabasal	Dist	0.01292	5.172	0.009162	0.924	1
CNEP1R1	SSc_GERD	Prolif Suprabasal	Dist	-0.02227	2.585	0.009028	0.924	1
MRPS23	SSc_GERD	Prolif Suprabasal	Dist	-0.024	5.186	0.009116	0.924	1
AKAP8	SSc_GERD	Prolif Suprabasal	Dist	-0.01679	3.206	0.009029	0.924	1
DYNLT3	SSc_GERD	Prolif Suprabasal	Dist	0.02006	6.326	0.009033	0.924	1
HUWE1	SSc_GERD	Prolif Suprabasal	Dist	-0.01638	5.011	0.009109	0.924	1
PUM1	SSc_HC	Prolif Suprabasal	Prox	0.01651	5.071	0.00918	0.924	1
STK25	SSc_HC	Prolif Suprabasal	Prox	-0.01405	4.708	0.009137	0.924	1
HIF1AN	SSc_HC	Prolif Suprabasal	Prox	0.02706	2.797	0.02688	0.924	1
ARIH1	SSc_HC	Prolif Suprabasal	Prox	0.01917	4.291	0.009011	0.924	1
DYNC1LI2	SSc_HC	Prolif Suprabasal	Prox	0.01244	5.454	0.013	0.924	1
RUNDC1	SSc_HC	Prolif Suprabasal	Prox	-0.01956	1.705	0.009157	0.924	1
SRP68	SSc_HC	Prolif Suprabasal	Prox	-0.01179	5.126	0.009247	0.924	1
TPGS1	SSc_HC	Prolif Suprabasal	Prox	0.02813	4.55	0.009084	0.924	1
SLC39A3	SSc_HC	Prolif Suprabasal	Prox	-0.02358	3.668	0.009144	0.924	1
ZNF525	SSc_HC	Prolif Suprabasal	Prox	0.03861	1.556	0.009224	0.924	1
ITGB3BP	GERD_HC	Prolif Suprabasal	Prox	0.03112	4.581	0.009118	0.924	1
WDR77	GERD_HC	Prolif Suprabasal	Prox	-0.02565	3.197	0.009173	0.924	1
DPY30	GERD_HC	Prolif Suprabasal	Prox	0.01883	6.301	0.00915	0.924	1
DUSP2	GERD_HC	Prolif Suprabasal	Prox	0.04667	4.196	0.009102	0.924	1
SCAMP1-AS1	GERD_HC	Prolif Suprabasal	Prox	-0.09188	1.643	0.1196	0.924	1
RNF6	GERD_HC	Prolif Suprabasal	Prox	0.01841	4.052	0.009091	0.924	1
KLC1	GERD_HC	Prolif Suprabasal	Prox	0.0186	4.291	0.009039	0.924	1
TEDC1	GERD_HC	Prolif Suprabasal	Prox	-0.02583	2.911	0.00902	0.924	1
CNEP1R1	GERD_HC	Prolif Suprabasal	Prox	0.0245	2.585	0.009172	0.924	1
DRG2	GERD_HC	Prolif Suprabasal	Prox	-0.01857	4.167	0.009055	0.924	1
SEC11C	GERD_HC	Prolif Suprabasal	Prox	0.02135	5.946	0.009059	0.924	1
ZNF823	GERD_HC	Prolif Suprabasal	Prox	0.02541	2.208	0.009188	0.924	1
TEX261	SSc_GERD	Prolif Suprabasal	Prox	0.01485	3.042	0.009188	0.924	1
VAMP8	SSc_GERD	Prolif Suprabasal	Prox	0.01749	8.246	0.009155	0.924	1
AC012306.2	SSc_GERD	Prolif Suprabasal	Prox	-0.03818	0.3986	0.009206	0.924	1
NELFE	SSc_GERD	Prolif Suprabasal	Prox	0.01164	5.499	0.009072	0.924	1
TFEB	SSc_GERD	Prolif Suprabasal	Prox	0.02187	2.209	0.00913	0.924	1
TRA2A	SSc_GERD	Prolif Suprabasal	Prox	0.02058	5.433	0.009154	0.924	1
TMEM60	SSc_GERD	Prolif Suprabasal	Prox	0.02251	4.019	0.009069	0.924	1
LINC01503	SSc_GERD	Prolif Suprabasal	Prox	-0.03382	2.722	0.009134	0.924	1
EIF3A	SSc_GERD	Prolif Suprabasal	Prox	0.02349	7.136	0.009228	0.924	1
LASP1	SSc_GERD	Prolif Suprabasal	Prox	0.02174	4.209	0.009143	0.924	1
MAP2K2	SSc_GERD	Prolif Suprabasal	Prox	0.02753	7.113	0.009021	0.924	1
ZNF260	SSc_GERD	Prolif Suprabasal	Prox	0.02743	2.484	0.009202	0.924	1
RNF185	SSc_GERD	Prolif Suprabasal	Prox	0.01804	3.186	0.009058	0.924	1
TRMT10C	SSc_HC	Suprabasal	Dist	-0.01344	5.345	0.009077	0.924	1
SLC10A7	SSc_HC	Suprabasal	Dist	0.02602	1.73	0.009148	0.924	1
IFNGR1	SSc_HC	Suprabasal	Dist	0.0193	4.835	0.009058	0.924	1
YWHAZ	SSc_HC	Suprabasal	Dist	-0.01625	9.141	0.009233	0.924	1
TRAPPC9	SSc_HC	Suprabasal	Dist	0.01286	1.996	0.009008	0.924	1
DNMBP	SSc_HC	Suprabasal	Dist	-0.0238	1.946	0.009078	0.924	1
CDC42BPG	SSc_HC	Suprabasal	Dist	0.01469	2.987	0.009175	0.924	1
COX14	SSc_HC	Suprabasal	Dist	-0.02691	6.289	0.009199	0.924	1
MLXIP	SSc_HC	Suprabasal	Dist	0.01961	3.257	0.009069	0.924	1
PHF11	SSc_HC	Suprabasal	Dist	-0.01659	4.071	0.009182	0.924	1
METTL4	SSc_HC	Suprabasal	Dist	-0.01805	3.099	0.009138	0.924	1
CDK11A	GERD_HC	Suprabasal	Dist	-0.02505	3.143	0.009048	0.924	1
RTCA	GERD_HC	Suprabasal	Dist	0.01448	5.033	0.009207	0.924	1
PSMA5	GERD_HC	Suprabasal	Dist	0.01523	6.584	0.009126	0.924	1
RIT1	GERD_HC	Suprabasal	Dist	0.02317	5.58	0.009123	0.924	1
PJA2	GERD_HC	Suprabasal	Dist	-0.02042	5.049	0.009207	0.924	1
BPHL	GERD_HC	Suprabasal	Dist	-0.02601	3.883	0.009127	0.924	1
E2F5	GERD_HC	Suprabasal	Dist	0.03127	0.2547	0.009107	0.924	1
NAV2	GERD_HC	Suprabasal	Dist	0.02795	3.276	0.00924	0.924	1
DHRS7	GERD_HC	Suprabasal	Dist	-0.02163	5.653	0.009085	0.924	1
ZNRF1	GERD_HC	Suprabasal	Dist	-0.03263	7.704	0.009157	0.924	1
TMEM63A	SSc_GERD	Suprabasal	Dist	-0.02438	1.567	0.009224	0.924	1
AC112220.2	SSc_GERD	Suprabasal	Dist	0.02783	2.555	0.009099	0.924	1
B4GALT4	SSc_GERD	Suprabasal	Dist	0.0225	4.062	0.009221	0.924	1
CDKN2AIP	SSc_GERD	Suprabasal	Dist	-0.02624	6.126	0.009019	0.924	1
HPS6	SSc_GERD	Suprabasal	Dist	-0.02376	2.682	0.009115	0.924	1
SLC37A4	SSc_GERD	Suprabasal	Dist	0.0204	2.06	0.009189	0.924	1
UCHL3	SSc_GERD	Suprabasal	Dist	-0.02105	6.289	0.00922	0.924	1
FNTB	SSc_GERD	Suprabasal	Dist	0.02027	2.729	0.01349	0.924	1
CCNDBP1	SSc_GERD	Suprabasal	Dist	-0.02287	6.197	0.009199	0.924	1
USP7	SSc_GERD	Suprabasal	Dist	0.02186	4.898	0.009206	0.924	1
CCP110	SSc_GERD	Suprabasal	Dist	-0.02243	2.631	0.009208	0.924	1
NLE1	SSc_GERD	Suprabasal	Dist	-0.02668	2.888	0.009188	0.924	1
TUBG1	SSc_GERD	Suprabasal	Dist	0.02112	4.295	0.009042	0.924	1
SCML1	SSc_GERD	Suprabasal	Dist	0.0185	2.883	0.009107	0.924	1
SSB	SSc_HC	Suprabasal	Prox	-0.01894	6.537	0.009069	0.924	1
ELP6	SSc_HC	Suprabasal	Prox	0.01481	4.33	0.009153	0.924	1
PKD2	SSc_HC	Suprabasal	Prox	0.01972	2.075	0.009098	0.924	1
DXO	SSc_HC	Suprabasal	Prox	0.0154	1.949	0.009134	0.924	1
RPL7L1	SSc_HC	Suprabasal	Prox	-0.01805	5.785	0.009197	0.924	1
RPL7	SSc_HC	Suprabasal	Prox	0.01542	10.66	0.009193	0.924	1
ANKS6	SSc_HC	Suprabasal	Prox	0.019	2.397	0.00903	0.924	1
SPACA9	SSc_HC	Suprabasal	Prox	-0.02037	3.089	0.009199	0.924	1
TIMELESS	SSc_HC	Suprabasal	Prox	-0.02436	2.579	0.009148	0.924	1
LPAR6	SSc_HC	Suprabasal	Prox	0.02597	4.877	0.009145	0.924	1
ZNF770	SSc_HC	Suprabasal	Prox	-0.01581	4.875	0.009175	0.924	1
HYKK	SSc_HC	Suprabasal	Prox	-0.0174	1.918	0.009038	0.924	1
STX4	SSc_HC	Suprabasal	Prox	-0.01309	4.542	0.009025	0.924	1
GGT6	SSc_HC	Suprabasal	Prox	-0.01934	4.707	0.009056	0.924	1
ACTN4	SSc_HC	Suprabasal	Prox	0.01696	7.532	0.009235	0.924	1
RUVBL2	SSc_HC	Suprabasal	Prox	0.01636	5.023	0.009017	0.924	1
ZBTB40	GERD_HC	Suprabasal	Prox	0.06845	1.518	0.07769	0.924	1
UBE2Q1	GERD_HC	Suprabasal	Prox	-0.03409	4.174	0.00917	0.924	1
CYHR1	GERD_HC	Suprabasal	Prox	0.01983	5.164	0.009127	0.924	1
BAD	GERD_HC	Suprabasal	Prox	-0.02241	6.238	0.009009	0.924	1
HSPA2	GERD_HC	Suprabasal	Prox	0.03367	5.714	0.009239	0.924	1
UQCR11	GERD_HC	Suprabasal	Prox	-0.02408	8.721	0.009023	0.924	1
ARHGEF18	GERD_HC	Suprabasal	Prox	-0.02254	3.337	0.009133	0.924	1
RAE1	GERD_HC	Suprabasal	Prox	-0.01671	4.217	0.009051	0.924	1
DDX3X	GERD_HC	Suprabasal	Prox	-0.01971	6.575	0.009184	0.924	1
RPL36A	GERD_HC	Suprabasal	Prox	0.02791	10.89	0.009095	0.924	1
SSR2	SSc_GERD	Suprabasal	Prox	-0.0142	6.95	0.009204	0.924	1
PKP4	SSc_GERD	Suprabasal	Prox	-0.01889	4.047	0.009015	0.924	1
METAP1D	SSc_GERD	Suprabasal	Prox	0.02648	1.512	0.009104	0.924	1
SERP1	SSc_GERD	Suprabasal	Prox	-0.02137	7.771	0.009114	0.924	1
DTNBP1	SSc_GERD	Suprabasal	Prox	0.02117	3.316	0.009126	0.924	1
LAMB1	SSc_GERD	Suprabasal	Prox	0.03358	2.236	0.009058	0.924	1
CYP7B1	SSc_GERD	Suprabasal	Prox	-0.02825	3.699	0.009067	0.924	1
SERF2	SSc_GERD	Suprabasal	Prox	0.02336	10.2	0.009217	0.924	1
PEX11A	SSc_GERD	Suprabasal	Prox	0.02071	2.634	0.009084	0.924	1
GAS8	SSc_GERD	Suprabasal	Prox	-0.02225	2.082	0.009101	0.924	1
PSMG2	SSc_GERD	Suprabasal	Prox	-0.0126	6.712	0.009046	0.924	1
ZNF524	SSc_GERD	Suprabasal	Prox	0.0251	5.203	0.00913	0.924	1
TTC28	SSc_GERD	Suprabasal	Prox	-0.08869	1.106	0.1084	0.924	1
CUL4B	SSc_GERD	Suprabasal	Prox	0.02717	4.62	0.009129	0.924	1
SLC9A6	SSc_GERD	Suprabasal	Prox	0.01929	1.609	0.009011	0.924	1
MFSD14A	SSc_HC	Superficial	Dist	-0.1754	3.599	1.305	0.924	0.971
ELOVL4	SSc_HC	Superficial	Dist	0.03133	3.331	0.009087	0.924	0.971
ATP5MD	SSc_HC	Superficial	Dist	-0.02152	8.82	0.009034	0.924	0.971
NRIP1	SSc_HC	Superficial	Dist	-0.02908	3.396	0.009017	0.924	0.971
UBE2Q1	GERD_HC	Superficial	Dist	0.03528	4.08	0.009216	0.924	0.985
BBX	GERD_HC	Superficial	Dist	-0.02794	4.905	0.009029	0.924	0.985
AGTPBP1	GERD_HC	Superficial	Dist	0.02481	2.219	0.00906	0.924	0.985
PRSS27	GERD_HC	Superficial	Dist	-0.0442	8.913	0.009063	0.924	0.985
RECQL5	GERD_HC	Superficial	Dist	-0.02244	3.174	0.009205	0.924	0.985
PHF5A	GERD_HC	Superficial	Dist	-0.03337	4.836	0.009076	0.924	0.985
NBPF14	GERD_HC	Superficial	Dist	-0.04015	0.9955	0.009165	0.924	0.985
USP32	GERD_HC	Superficial	Dist	-0.02772	2.03	0.009171	0.924	0.985
PHLDA3	SSc_GERD	Superficial	Dist	-0.02587	6.217	0.009016	0.924	0.968
CYSTM1	SSc_GERD	Superficial	Dist	0.02852	4.04	0.009144	0.924	0.968
CALB2	SSc_GERD	Superficial	Dist	0.04348	4.244	0.009242	0.924	0.968
MAU2	SSc_GERD	Superficial	Dist	-0.01578	3.104	0.009128	0.924	0.968
ZMYND8	SSc_GERD	Superficial	Dist	-0.01988	4.542	0.00907	0.924	0.968
GTPBP1	SSc_GERD	Superficial	Dist	0.02273	3.199	0.009248	0.924	0.968
ACTR8	SSc_HC	Superficial	Prox	0.01415	2.698	0.009017	0.924	0.955
GABPB2	GERD_HC	Superficial	Prox	0.02563	3.005	0.009211	0.924	0.96
COPS7B	GERD_HC	Superficial	Prox	0.08355	2.883	0.1712	0.924	0.96
PLCD1	GERD_HC	Superficial	Prox	-0.02594	3.408	0.009213	0.924	0.96
HERC6	GERD_HC	Superficial	Prox	-0.03052	3.943	0.009243	0.924	0.96
SAR1B	GERD_HC	Superficial	Prox	-0.01404	5.453	0.009094	0.924	0.96
DPP3	GERD_HC	Superficial	Prox	-0.02052	3.733	0.009145	0.924	0.96
CHD2	GERD_HC	Superficial	Prox	-0.01784	4.932	0.009041	0.924	0.96
IER3IP1	GERD_HC	Superficial	Prox	-0.01653	6.335	0.00918	0.924	0.96
UFD1	GERD_HC	Superficial	Prox	-0.0153	5.816	0.009063	0.924	0.96
LSM6	SSc_GERD	Superficial	Prox	0.02259	5.691	0.009179	0.924	0.987
MAP3K5	SSc_GERD	Superficial	Prox	0.03233	3.613	0.009182	0.924	0.987
WDR11	SSc_GERD	Superficial	Prox	0.02296	3.279	0.00918	0.924	0.987
BAZ2A	SSc_GERD	Superficial	Prox	0.02069	4.186	0.009233	0.924	0.987
RB1	SSc_GERD	Superficial	Prox	0.01675	4.537	0.009117	0.924	0.987
SAMHD1	SSc_GERD	Superficial	Prox	-0.02951	3.161	0.009055	0.924	0.987
MFSD10	SSc_HC	Basal	Dist	0.01815	4.783	0.008793	0.925	1
TBCC	SSc_HC	Basal	Dist	0.01665	4.167	0.0089	0.925	1
TNFRSF21	SSc_HC	Basal	Dist	0.03429	4.164	0.008907	0.925	1
AJM1	SSc_HC	Basal	Dist	0.03533	0.209	0.008876	0.925	1
ZNF487	SSc_HC	Basal	Dist	-0.02642	0.6812	0.008963	0.925	1
TEX30	SSc_HC	Basal	Dist	-0.01744	3.853	0.008976	0.925	1
FNTB	SSc_HC	Basal	Dist	-0.01673	2.666	0.008902	0.925	1
GDE1	SSc_HC	Basal	Dist	-0.08503	4.559	0.6327	0.925	1
VPS35L	SSc_HC	Basal	Dist	0.03913	2.55	0.05125	0.925	1
COX10	SSc_HC	Basal	Dist	-0.01573	2.922	0.00877	0.925	1
HEXD	SSc_HC	Basal	Dist	-0.02248	3.253	0.008915	0.925	1
NARF	SSc_HC	Basal	Dist	-0.01256	4.309	0.00879	0.925	1
THAP8	SSc_HC	Basal	Dist	0.02318	1.296	0.008953	0.925	1
YWHAH	SSc_HC	Basal	Dist	0.02272	5.708	0.008789	0.925	1
NECAP2	GERD_HC	Basal	Dist	-0.02045	4.615	0.00891	0.925	1
PTPRF	GERD_HC	Basal	Dist	-0.02715	5.644	0.008781	0.925	1
GPN1	GERD_HC	Basal	Dist	0.01342	3.919	0.008894	0.925	1
CFAP36	GERD_HC	Basal	Dist	-0.01711	4.523	0.008964	0.925	1
COBLL1	GERD_HC	Basal	Dist	0.02856	6.137	0.008843	0.925	1
CYP4V2	GERD_HC	Basal	Dist	-0.04868	1.236	0.008907	0.925	1
ATXN1	GERD_HC	Basal	Dist	-0.02315	3.295	0.008823	0.925	1
POT1	GERD_HC	Basal	Dist	0.02883	1.661	0.008963	0.925	1
PHYHIP	GERD_HC	Basal	Dist	-0.03736	3.596	0.008814	0.925	1
KIF13B	GERD_HC	Basal	Dist	-0.02576	2.887	0.008988	0.925	1
TOR1B	GERD_HC	Basal	Dist	-0.02669	1.927	0.008926	0.925	1
AP002748.4	GERD_HC	Basal	Dist	0.04311	1.175	0.008951	0.925	1
GNS	GERD_HC	Basal	Dist	0.0764	2.217	0.1079	0.925	1
FAM174B	GERD_HC	Basal	Dist	0.04385	2.483	0.008982	0.925	1
ZNF91	GERD_HC	Basal	Dist	-0.02659	4.32	0.008925	0.925	1
MZF1	GERD_HC	Basal	Dist	-0.03031	2.732	0.008804	0.925	1
ZBTB21	GERD_HC	Basal	Dist	0.02792	2.394	0.008831	0.925	1
SMYD2	SSc_GERD	Basal	Dist	0.09394	3.791	0.2064	0.925	1
ATG5	SSc_GERD	Basal	Dist	0.01095	4.492	0.008797	0.925	1
EPHX2	SSc_GERD	Basal	Dist	-0.02887	4.679	0.008861	0.925	1
SH3GLB2	SSc_GERD	Basal	Dist	0.02268	5.762	0.008816	0.925	1
RBM17	SSc_GERD	Basal	Dist	-0.01872	5.886	0.008861	0.925	1
SIDT2	SSc_GERD	Basal	Dist	-0.03763	1.618	0.02393	0.925	1
CXXC1	SSc_GERD	Basal	Dist	-0.01405	3.135	0.008924	0.925	1
XIST	SSc_GERD	Basal	Dist	0.1064	5.719	0.008978	0.925	1
SLC6A8	SSc_GERD	Basal	Dist	-0.03263	4.452	0.008969	0.925	1
EPB41L5	SSc_HC	Basal	Prox	-0.02001	2.224	0.008973	0.925	1
GNL1	SSc_HC	Basal	Prox	-0.01372	4.048	0.009	0.925	1
FIS1	SSc_HC	Basal	Prox	-0.01359	7.265	0.008973	0.925	1
APTX	SSc_HC	Basal	Prox	-0.01231	4.027	0.008893	0.925	1
ST6GALNAC4	SSc_HC	Basal	Prox	0.021	3.256	0.008885	0.925	1
ITFG2-AS1	SSc_HC	Basal	Prox	-0.02575	0.3394	0.008927	0.925	1
AC004148.1	SSc_HC	Basal	Prox	0.04506	2.556	0.008851	0.925	1
RAB11B-AS1	SSc_HC	Basal	Prox	0.02051	3.602	0.008815	0.925	1
FKBP8	SSc_HC	Basal	Prox	0.01781	7.049	0.008995	0.925	1
ESF1	SSc_HC	Basal	Prox	-0.01946	4.946	0.008826	0.925	1
RPL22	GERD_HC	Basal	Prox	0.01858	10.62	0.008879	0.925	1
CAD	GERD_HC	Basal	Prox	0.02908	2.333	0.008838	0.925	1
MUC20	GERD_HC	Basal	Prox	0.04939	6.932	0.008859	0.925	1
PAIP2	GERD_HC	Basal	Prox	-0.02212	6.705	0.008839	0.925	1
CEP162	GERD_HC	Basal	Prox	0.02043	2.381	0.008824	0.925	1
NFX1	GERD_HC	Basal	Prox	0.01539	3.452	0.008934	0.925	1
IDNK	GERD_HC	Basal	Prox	0.01972	2.602	0.008955	0.925	1
TCP11L1	GERD_HC	Basal	Prox	-0.07469	1.186	0.09108	0.925	1
HYOU1	GERD_HC	Basal	Prox	0.03124	2.802	0.008806	0.925	1
PPP1CC	GERD_HC	Basal	Prox	0.02022	6.569	0.008871	0.925	1
MTSS2	GERD_HC	Basal	Prox	0.02651	1.436	0.008821	0.925	1
CHMP6	GERD_HC	Basal	Prox	-0.01832	3.65	0.008926	0.925	1
AC011446.2	GERD_HC	Basal	Prox	0.05066	0.1324	0.008853	0.925	1
SELENOO	GERD_HC	Basal	Prox	-0.02344	3.186	0.008868	0.925	1
DHRSX	GERD_HC	Basal	Prox	-0.02522	2.614	0.008815	0.925	1
PLAAT2	GERD_HC	Basal	Prox	-0.04436	-0.4104	0.008904	0.925	1
SCD	GERD_HC	Basal	Prox	-0.07505	4.537	0.008774	0.925	1
GLIS1	SSc_GERD	Basal	Prox	-0.0386	-0.04027	0.008999	0.925	1
EDEM1	SSc_GERD	Basal	Prox	0.02812	3.841	0.008845	0.925	1
STK19	SSc_GERD	Basal	Prox	-0.01318	4.359	0.009	0.925	1
KCTD7	SSc_GERD	Basal	Prox	0.03368	-0.1558	0.008776	0.925	1
FZD1	SSc_GERD	Basal	Prox	-0.02531	2.208	0.008936	0.925	1
LAPTM4B	SSc_GERD	Basal	Prox	0.03233	5.328	0.008993	0.925	1
URM1	SSc_GERD	Basal	Prox	0.01395	4.621	0.008925	0.925	1
PTPN11	SSc_GERD	Basal	Prox	0.04122	4.273	0.0821	0.925	1
ALDOC	SSc_GERD	Basal	Prox	-0.02376	3.071	0.008889	0.925	1
MVB12A	SSc_GERD	Basal	Prox	-0.01514	5.774	0.009005	0.925	1
CHODL	SSc_GERD	Basal	Prox	-0.04893	-0.5909	0.008998	0.925	1
C5orf56	SSc_HC	Prolif Basal	Dist	-0.02073	2.798	0.008842	0.925	1
GLO1	SSc_HC	Prolif Basal	Dist	0.01822	5.872	0.00892	0.925	1
C8orf37	SSc_HC	Prolif Basal	Dist	-0.0215	0.2984	0.00894	0.925	1
TSTA3	SSc_HC	Prolif Basal	Dist	0.01976	6.458	0.008903	0.925	1
AQP3	SSc_HC	Prolif Basal	Dist	0.03135	10.14	0.008879	0.925	1
H2AFY2	SSc_HC	Prolif Basal	Dist	-0.02386	3.612	0.008985	0.925	1
DPF2	SSc_HC	Prolif Basal	Dist	0.01348	3.443	0.008856	0.925	1
KRT5	SSc_HC	Prolif Basal	Dist	0.03282	11.83	0.008997	0.925	1
TMTC4	SSc_HC	Prolif Basal	Dist	-0.0193	1.602	0.008996	0.925	1
NIPA1	SSc_HC	Prolif Basal	Dist	-0.02052	1.262	0.00889	0.925	1
RNF135	SSc_HC	Prolif Basal	Dist	-0.01425	3.911	0.008948	0.925	1
MAP1S	SSc_HC	Prolif Basal	Dist	-0.02979	3.012	0.008985	0.925	1
CSNK2A1	SSc_HC	Prolif Basal	Dist	0.01546	5.705	0.00899	0.925	1
TMEM191B	SSc_HC	Prolif Basal	Dist	-0.01935	2.55	0.00881	0.925	1
ROCK2	GERD_HC	Prolif Basal	Dist	0.02066	4.27	0.008908	0.925	1
GYPC	GERD_HC	Prolif Basal	Dist	0.04277	4.424	0.008863	0.925	1
HDLBP	GERD_HC	Prolif Basal	Dist	-0.0149	6.515	0.008784	0.925	1
C4orf46	GERD_HC	Prolif Basal	Dist	-0.02592	1.67	0.008819	0.925	1
BNIP1	GERD_HC	Prolif Basal	Dist	-0.0269	2.95	0.008813	0.925	1
UBE3C	GERD_HC	Prolif Basal	Dist	0.01632	3.707	0.008868	0.925	1
CUEDC2	GERD_HC	Prolif Basal	Dist	0.02313	4.802	0.008934	0.925	1
DDX11	GERD_HC	Prolif Basal	Dist	-0.02521	2.023	0.008826	0.925	1
HSD3B7	GERD_HC	Prolif Basal	Dist	0.03487	2.116	0.008797	0.925	1
CNEP1R1	GERD_HC	Prolif Basal	Dist	-0.02481	2.605	0.008786	0.925	1
AC009118.2	GERD_HC	Prolif Basal	Dist	-0.03201	0.7236	0.00886	0.925	1
FA2H	GERD_HC	Prolif Basal	Dist	-0.03969	1.566	0.008946	0.925	1
KCTD2	GERD_HC	Prolif Basal	Dist	0.02035	1.855	0.008912	0.925	1
GMIP	GERD_HC	Prolif Basal	Dist	-0.03332	2.215	0.008868	0.925	1
APP	GERD_HC	Prolif Basal	Dist	-0.0254	5.352	0.00877	0.925	1
ARMCX5	GERD_HC	Prolif Basal	Dist	0.02232	1.666	0.008809	0.925	1
AL928654.1	GERD_HC	Prolif Basal	Dist	0.06085	-0.7537	0.02417	0.925	1
PCNX2	SSc_GERD	Prolif Basal	Dist	-0.02483	0.9992	0.008802	0.925	1
CWC22	SSc_GERD	Prolif Basal	Dist	-0.01544	4.204	0.008957	0.925	1
RAB17	SSc_GERD	Prolif Basal	Dist	0.05118	1.753	0.008833	0.925	1
TBC1D9	SSc_GERD	Prolif Basal	Dist	0.03869	2.81	0.008822	0.925	1
NIPBL	SSc_GERD	Prolif Basal	Dist	-0.02081	5.226	0.008894	0.925	1
GRK6	SSc_GERD	Prolif Basal	Dist	-0.02287	3.59	0.008903	0.925	1
HMGN4	SSc_GERD	Prolif Basal	Dist	-0.02281	4.053	0.008887	0.925	1
BRPF3	SSc_GERD	Prolif Basal	Dist	-0.02245	1.642	0.008836	0.925	1
AASS	SSc_GERD	Prolif Basal	Dist	-0.02452	3.035	0.008896	0.925	1
BNIP3L	SSc_GERD	Prolif Basal	Dist	-0.02324	6.579	0.008949	0.925	1
NSMF	SSc_GERD	Prolif Basal	Dist	0.01885	1.814	0.008932	0.925	1
ANAPC7	SSc_GERD	Prolif Basal	Dist	0.0149	4.393	0.008926	0.925	1
NUFIP1	SSc_GERD	Prolif Basal	Dist	0.02113	3.324	0.008979	0.925	1
RHBDF1	SSc_GERD	Prolif Basal	Dist	-0.01907	2.828	0.008782	0.925	1
RSL1D1	SSc_GERD	Prolif Basal	Dist	-0.02325	6.671	0.008802	0.925	1
MT1E	SSc_GERD	Prolif Basal	Dist	-0.05655	9.699	0.008831	0.925	1
DHX58	SSc_GERD	Prolif Basal	Dist	-0.03131	1.011	0.008956	0.925	1
MED25	SSc_GERD	Prolif Basal	Dist	0.0208	3.991	0.008837	0.925	1
FOXO4	SSc_GERD	Prolif Basal	Dist	-0.03231	1.281	0.008992	0.925	1
HLA-DQB1	SSc_GERD	Prolif Basal	Dist	-0.08156	2.144	0.008965	0.925	1
DLGAP1-AS1	SSc_GERD	Prolif Basal	Dist	0.04585	2.441	0.00886	0.925	1
LINC00630	SSc_GERD	Prolif Basal	Dist	-0.07656	-0.07778	0.06014	0.925	1
MAPKAPK3	SSc_HC	Prolif Basal	Prox	0.01385	4.6	0.008957	0.925	1
LINC02562	SSc_HC	Prolif Basal	Prox	-0.03312	3.133	0.008936	0.925	1
ZNF827	SSc_HC	Prolif Basal	Prox	0.02765	2.117	0.008998	0.925	1
STK38	SSc_HC	Prolif Basal	Prox	-0.02102	4.61	0.008787	0.925	1
SRSF3	SSc_HC	Prolif Basal	Prox	-0.01421	7.918	0.008978	0.925	1
ME1	SSc_HC	Prolif Basal	Prox	-0.02877	5.111	0.008811	0.925	1
ZP3	SSc_HC	Prolif Basal	Prox	0.03737	2.809	0.008924	0.925	1
DOCK4	SSc_HC	Prolif Basal	Prox	0.03053	-0.2721	0.00887	0.925	1
TMEM68	SSc_HC	Prolif Basal	Prox	0.01484	3.279	0.008845	0.925	1
RAD21	SSc_HC	Prolif Basal	Prox	0.01804	6.261	0.008915	0.925	1
HSPA5	SSc_HC	Prolif Basal	Prox	-0.02016	6.949	0.00888	0.925	1
DPH7	SSc_HC	Prolif Basal	Prox	0.01957	2.813	0.008994	0.925	1
PCGF5	SSc_HC	Prolif Basal	Prox	0.01185	3.917	0.008827	0.925	1
SLC35G1	SSc_HC	Prolif Basal	Prox	-0.02347	0.6478	0.008996	0.925	1
TSSC4	SSc_HC	Prolif Basal	Prox	0.01476	4.743	0.008879	0.925	1
CPSF7	SSc_HC	Prolif Basal	Prox	-0.01435	3.374	0.008846	0.925	1
STYK1	SSc_HC	Prolif Basal	Prox	-0.02668	2.609	0.008964	0.925	1
TGDS	SSc_HC	Prolif Basal	Prox	0.0172	2.43	0.008987	0.925	1
PEX11A	SSc_HC	Prolif Basal	Prox	-0.01935	2.566	0.008948	0.925	1
TMEM186	SSc_HC	Prolif Basal	Prox	0.01468	3.121	0.00886	0.925	1
TRAPPC2L	SSc_HC	Prolif Basal	Prox	-0.01855	5.995	0.008784	0.925	1
CASKIN2	SSc_HC	Prolif Basal	Prox	-0.04668	1.287	0.04538	0.925	1
C20orf27	SSc_HC	Prolif Basal	Prox	-0.02659	4.587	0.008841	0.925	1
CA5B	SSc_HC	Prolif Basal	Prox	-0.01975	1.195	0.008989	0.925	1
TMEM222	GERD_HC	Prolif Basal	Prox	0.01833	4.03	0.008881	0.925	1
AC244033.2	GERD_HC	Prolif Basal	Prox	0.03473	0.9094	0.008827	0.925	1
HHAT	GERD_HC	Prolif Basal	Prox	-0.03303	0.2327	0.008814	0.925	1
CNIH4	GERD_HC	Prolif Basal	Prox	0.02296	6.122	0.008906	0.925	1
TMBIM1	GERD_HC	Prolif Basal	Prox	0.02467	6.802	0.008834	0.925	1
CCNI	GERD_HC	Prolif Basal	Prox	0.02181	8.62	0.008787	0.925	1
UBR2	GERD_HC	Prolif Basal	Prox	-0.01694	3.865	0.008891	0.925	1
FAM185A	GERD_HC	Prolif Basal	Prox	0.0193	1.472	0.008914	0.925	1
GPAM	GERD_HC	Prolif Basal	Prox	0.02291	1.58	0.008776	0.925	1
SNX15	GERD_HC	Prolif Basal	Prox	0.1271	3.205	0.3067	0.925	1
RAB35	GERD_HC	Prolif Basal	Prox	0.02155	4.117	0.00895	0.925	1
RAB15	GERD_HC	Prolif Basal	Prox	-0.03603	-0.7063	0.00898	0.925	1
USP32	GERD_HC	Prolif Basal	Prox	0.02568	2.064	0.008993	0.925	1
C20orf27	GERD_HC	Prolif Basal	Prox	-0.03264	4.587	0.008873	0.925	1
GPCPD1	GERD_HC	Prolif Basal	Prox	-0.02845	4.406	0.008799	0.925	1
TMLHE	GERD_HC	Prolif Basal	Prox	0.02171	2.555	0.008792	0.925	1
PGBD4	GERD_HC	Prolif Basal	Prox	0.1364	0.05901	0.1398	0.925	1
RPL5	SSc_GERD	Prolif Basal	Prox	-0.0179	11.15	0.008927	0.925	1
AC139887.2	SSc_GERD	Prolif Basal	Prox	-0.03125	1.375	0.00887	0.925	1
TMEM175	SSc_GERD	Prolif Basal	Prox	0.02688	2.156	0.008856	0.925	1
TLR3	SSc_GERD	Prolif Basal	Prox	-0.0223	3.047	0.008961	0.925	1
TFB1M	SSc_GERD	Prolif Basal	Prox	-0.01608	3.527	0.008781	0.925	1
INPP5F	SSc_GERD	Prolif Basal	Prox	0.02113	2.759	0.008834	0.925	1
NARS2	SSc_GERD	Prolif Basal	Prox	0.01984	2.5	0.008807	0.925	1
PLBD1	SSc_GERD	Prolif Basal	Prox	0.02284	6.796	0.008983	0.925	1
RCBTB2	SSc_GERD	Prolif Basal	Prox	0.02249	2.673	0.008968	0.925	1
DNAJA2	SSc_GERD	Prolif Basal	Prox	-0.01514	6.479	0.008897	0.925	1
HSBP1	SSc_GERD	Prolif Basal	Prox	0.01866	8.57	0.008972	0.925	1
TCF4	SSc_GERD	Prolif Basal	Prox	-0.03066	4.202	0.00888	0.925	1
PRKX	SSc_GERD	Prolif Basal	Prox	0.02627	4.091	0.008776	0.925	1
RAP2C	SSc_GERD	Prolif Basal	Prox	0.01894	3.127	0.008787	0.925	1
ARID1A	SSc_HC	Prolif Suprabasal	Dist	0.01785	4.774	0.008823	0.925	1
FAM98A	SSc_HC	Prolif Suprabasal	Dist	0.0176	4.1	0.008775	0.925	1
FZD5	SSc_HC	Prolif Suprabasal	Dist	0.02517	0.8648	0.008944	0.925	1
NCL	SSc_HC	Prolif Suprabasal	Dist	0.02365	8.211	0.008968	0.925	1
DZIP3	SSc_HC	Prolif Suprabasal	Dist	-0.1741	1.269	0.4811	0.925	1
TBL1XR1	SSc_HC	Prolif Suprabasal	Dist	-0.01937	5.363	0.00879	0.925	1
LYRM4	SSc_HC	Prolif Suprabasal	Dist	-0.01916	4.196	0.008984	0.925	1
FOXO3	SSc_HC	Prolif Suprabasal	Dist	-0.02166	4.896	0.008828	0.925	1
RPP25L	SSc_HC	Prolif Suprabasal	Dist	0.01234	4.967	0.00884	0.925	1
ZBTB5	SSc_HC	Prolif Suprabasal	Dist	-0.0223	2.167	0.008797	0.925	1
PBX3	SSc_HC	Prolif Suprabasal	Dist	-0.01872	2.458	0.008813	0.925	1
ARHGAP19	SSc_HC	Prolif Suprabasal	Dist	-0.02001	2.422	0.009728	0.925	1
HSD17B12	SSc_HC	Prolif Suprabasal	Dist	-0.02197	5.475	0.008963	0.925	1
DPAGT1	SSc_HC	Prolif Suprabasal	Dist	-0.01993	2.996	0.008921	0.925	1
C12orf76	SSc_HC	Prolif Suprabasal	Dist	-0.01571	3.021	0.008945	0.925	1
SNRPA	SSc_HC	Prolif Suprabasal	Dist	-0.01579	5.052	0.008882	0.925	1
ZNF616	SSc_HC	Prolif Suprabasal	Dist	0.02286	0.89	0.008775	0.925	1
ZNF644	GERD_HC	Prolif Suprabasal	Dist	-0.01795	4.556	0.008969	0.925	1
ITGA6	GERD_HC	Prolif Suprabasal	Dist	0.03244	5.206	0.009003	0.925	1
REV3L	GERD_HC	Prolif Suprabasal	Dist	0.02119	3.143	0.008955	0.925	1
OSBPL3	GERD_HC	Prolif Suprabasal	Dist	0.03042	2.895	0.008991	0.925	1
AGAP3	GERD_HC	Prolif Suprabasal	Dist	-0.01695	4.078	0.008906	0.925	1
DDX50	GERD_HC	Prolif Suprabasal	Dist	-0.01759	4.477	0.008824	0.925	1
FAM24B	GERD_HC	Prolif Suprabasal	Dist	0.03029	1.231	0.008774	0.925	1
CCS	GERD_HC	Prolif Suprabasal	Dist	0.01875	4.593	0.008893	0.925	1
KIF21A	GERD_HC	Prolif Suprabasal	Dist	0.02861	5.379	0.008854	0.925	1
HEATR5A	GERD_HC	Prolif Suprabasal	Dist	0.0281	3.459	0.008972	0.925	1
CLUH	GERD_HC	Prolif Suprabasal	Dist	-0.02686	3.784	0.008897	0.925	1
NUP50	GERD_HC	Prolif Suprabasal	Dist	-0.02375	4.753	0.008828	0.925	1
EPOR	GERD_HC	Prolif Suprabasal	Dist	-0.03503	-0.72	0.008921	0.925	1
CRNN	SSc_GERD	Prolif Suprabasal	Dist	-0.05551	12.21	0.00888	0.925	1
RBM43	SSc_GERD	Prolif Suprabasal	Dist	0.02386	2.932	0.008987	0.925	1
SGO1	SSc_GERD	Prolif Suprabasal	Dist	-0.0273	3.548	0.008896	0.925	1
NSA2	SSc_GERD	Prolif Suprabasal	Dist	0.01918	7.593	0.008793	0.925	1
GTF3C4	SSc_GERD	Prolif Suprabasal	Dist	0.01889	2.763	0.008926	0.925	1
C11orf74	SSc_GERD	Prolif Suprabasal	Dist	-0.01716	3.173	0.00892	0.925	1
MT1H	SSc_GERD	Prolif Suprabasal	Dist	0.06208	7.857	0.008844	0.925	1
AURKB	SSc_GERD	Prolif Suprabasal	Dist	-0.02898	3.769	0.008955	0.925	1
POLI	SSc_GERD	Prolif Suprabasal	Dist	-0.02353	1.757	0.008787	0.925	1
ZNF682	SSc_GERD	Prolif Suprabasal	Dist	-0.02542	1.814	0.008799	0.925	1
ZNF66	SSc_GERD	Prolif Suprabasal	Dist	-0.02899	0.8604	0.008801	0.925	1
PDCD2L	SSc_GERD	Prolif Suprabasal	Dist	-0.02792	2.137	0.008824	0.925	1
SRSF6	SSc_GERD	Prolif Suprabasal	Dist	-0.01888	4.827	0.009004	0.925	1
RNF114	SSc_GERD	Prolif Suprabasal	Dist	0.02035	4.788	0.008943	0.925	1
SLC30A1	SSc_HC	Prolif Suprabasal	Prox	0.02852	3.002	0.00898	0.925	1
PECR	SSc_HC	Prolif Suprabasal	Prox	0.02129	1.715	0.008959	0.925	1
CCDC191	SSc_HC	Prolif Suprabasal	Prox	-0.02167	1.404	0.00887	0.925	1
SLC9B2	SSc_HC	Prolif Suprabasal	Prox	0.02411	0.4329	0.008988	0.925	1
RNF144B	SSc_HC	Prolif Suprabasal	Prox	-0.03112	2.996	0.008989	0.925	1
NOXA1	SSc_HC	Prolif Suprabasal	Prox	-0.02451	1.451	0.008781	0.925	1
SNHG21	SSc_HC	Prolif Suprabasal	Prox	0.01966	1.948	0.008877	0.925	1
ADCY7	SSc_HC	Prolif Suprabasal	Prox	-0.02815	1.732	0.008813	0.925	1
DMAC2	SSc_HC	Prolif Suprabasal	Prox	0.01096	3.754	0.008773	0.925	1
ARHGAP35	SSc_HC	Prolif Suprabasal	Prox	0.01383	3.641	0.008899	0.925	1
JADE3	SSc_HC	Prolif Suprabasal	Prox	-0.02762	0.9464	0.008948	0.925	1
RNF220	GERD_HC	Prolif Suprabasal	Prox	0.01771	3.302	0.008858	0.925	1
PSRC1	GERD_HC	Prolif Suprabasal	Prox	0.02669	2.565	0.00883	0.925	1
NUP133	GERD_HC	Prolif Suprabasal	Prox	-0.02355	2.596	0.008905	0.925	1
CLDND1	GERD_HC	Prolif Suprabasal	Prox	-0.02173	5.83	0.008882	0.925	1
MUC20	GERD_HC	Prolif Suprabasal	Prox	-0.04631	6.862	0.008914	0.925	1
SLC22A23	GERD_HC	Prolif Suprabasal	Prox	-0.02124	3.479	0.00895	0.925	1
HIST1H2BI	GERD_HC	Prolif Suprabasal	Prox	-0.04487	-0.7929	0.00894	0.925	1
KIAA1958	GERD_HC	Prolif Suprabasal	Prox	0.03255	1.169	0.008866	0.925	1
TYSND1	GERD_HC	Prolif Suprabasal	Prox	-0.01939	4.196	0.008886	0.925	1
HNRNPUL2	GERD_HC	Prolif Suprabasal	Prox	0.01777	4.849	0.008904	0.925	1
MAPKAPK5-AS1	GERD_HC	Prolif Suprabasal	Prox	0.01461	3.795	0.008872	0.925	1
ST6GALNAC1	GERD_HC	Prolif Suprabasal	Prox	-0.04689	4.596	0.008997	0.925	1
ZNF791	GERD_HC	Prolif Suprabasal	Prox	0.02002	3.627	0.0088	0.925	1
PACSIN2	GERD_HC	Prolif Suprabasal	Prox	0.02737	4.378	0.008831	0.925	1
MBNL3	GERD_HC	Prolif Suprabasal	Prox	0.02356	3.063	0.00883	0.925	1
CTH	GERD_HC	Prolif Suprabasal	Prox	-0.05533	1.843	0.008771	0.925	1
RERE	SSc_GERD	Prolif Suprabasal	Prox	-0.02581	5.05	0.008999	0.925	1
ZDHHC18	SSc_GERD	Prolif Suprabasal	Prox	0.0194	2.647	0.008794	0.925	1
SELENOI	SSc_GERD	Prolif Suprabasal	Prox	0.01683	3.519	0.008994	0.925	1
FBXO36	SSc_GERD	Prolif Suprabasal	Prox	-0.02854	0.7989	0.008826	0.925	1
ANKMY1	SSc_GERD	Prolif Suprabasal	Prox	0.02165	0.6032	0.008823	0.925	1
GABRA4	SSc_GERD	Prolif Suprabasal	Prox	-0.04773	1.998	0.008901	0.925	1
CXCL14	SSc_GERD	Prolif Suprabasal	Prox	-0.06415	7.32	0.009004	0.925	1
JAZF1	SSc_GERD	Prolif Suprabasal	Prox	0.03498	0.6107	0.008885	0.925	1
TLE4	SSc_GERD	Prolif Suprabasal	Prox	0.02552	4.968	0.008881	0.925	1
RBM17	SSc_GERD	Prolif Suprabasal	Prox	-0.01876	5.892	0.008868	0.925	1
MTA1	SSc_GERD	Prolif Suprabasal	Prox	-0.03181	3.57	0.008781	0.925	1
PAM16	SSc_GERD	Prolif Suprabasal	Prox	-0.02644	5.422	0.008853	0.925	1
KIF22	SSc_GERD	Prolif Suprabasal	Prox	0.01871	4.835	0.00897	0.925	1
TIMM21	SSc_GERD	Prolif Suprabasal	Prox	-0.02009	3.402	0.009	0.925	1
DHPS	SSc_GERD	Prolif Suprabasal	Prox	0.01318	4.878	0.008927	0.925	1
ARRDC2	SSc_GERD	Prolif Suprabasal	Prox	0.03599	1.949	0.008846	0.925	1
DDX49	SSc_GERD	Prolif Suprabasal	Prox	-0.02674	4.619	0.0245	0.925	1
NUP62	SSc_GERD	Prolif Suprabasal	Prox	0.02041	3.739	0.008914	0.925	1
TCFL5	SSc_GERD	Prolif Suprabasal	Prox	0.02182	1.812	0.008924	0.925	1
KCNJ15	SSc_GERD	Prolif Suprabasal	Prox	-0.02559	3.19	0.008902	0.925	1
AC106795.2	SSc_HC	Suprabasal	Dist	0.02557	1.439	0.008895	0.925	1
SHARPIN	SSc_HC	Suprabasal	Dist	-0.0161	4.874	0.008806	0.925	1
SLC16A9	SSc_HC	Suprabasal	Dist	-0.033	2.525	0.008824	0.925	1
RPL27A	SSc_HC	Suprabasal	Dist	0.0214	10.91	0.0089	0.925	1
LPAR5	SSc_HC	Suprabasal	Dist	-0.021	2.663	0.008997	0.925	1
YAF2	SSc_HC	Suprabasal	Dist	0.01509	4.172	0.008936	0.925	1
CHAMP1	SSc_HC	Suprabasal	Dist	0.01718	2.771	0.008971	0.925	1
CDH1	SSc_HC	Suprabasal	Dist	0.02225	5.34	0.008909	0.925	1
ACSF3	SSc_HC	Suprabasal	Dist	0.01806	2.663	0.008977	0.925	1
HLF	SSc_HC	Suprabasal	Dist	-0.02518	3.819	0.008976	0.925	1
METTL2A	SSc_HC	Suprabasal	Dist	0.01633	3.591	0.008809	0.925	1
ZNF607	SSc_HC	Suprabasal	Dist	0.01878	0.6871	0.008801	0.925	1
ECH1	SSc_HC	Suprabasal	Dist	0.01423	6.766	0.008828	0.925	1
PHLDB3	SSc_HC	Suprabasal	Dist	-0.02999	4.43	0.00881	0.925	1
CUL4B	SSc_HC	Suprabasal	Dist	-0.0231	4.62	0.008945	0.925	1
ZC3H10	SSc_HC	Suprabasal	Dist	-0.01658	0.6979	0.008797	0.925	1
RUSC1	GERD_HC	Suprabasal	Dist	-0.01491	4.555	0.008903	0.925	1
TCERG1	GERD_HC	Suprabasal	Dist	0.02479	4.595	0.008865	0.925	1
AARS2	GERD_HC	Suprabasal	Dist	-0.02162	1.738	0.008935	0.925	1
TDRD7	GERD_HC	Suprabasal	Dist	-0.02057	1.647	0.008985	0.925	1
KBTBD3	GERD_HC	Suprabasal	Dist	-0.02316	2.948	0.00891	0.925	1
BRAP	GERD_HC	Suprabasal	Dist	0.01865	3.174	0.008772	0.925	1
AL161421.1	GERD_HC	Suprabasal	Dist	-0.03324	0.946	0.008861	0.925	1
CKMT1A	GERD_HC	Suprabasal	Dist	-0.03738	4.828	0.008972	0.925	1
SLC35C2	GERD_HC	Suprabasal	Dist	-0.01646	4.143	0.008983	0.925	1
ZFP64	GERD_HC	Suprabasal	Dist	-0.02339	2.499	0.01075	0.925	1
DHX16	SSc_GERD	Suprabasal	Dist	0.01514	3.324	0.008983	0.925	1
SORBS3	SSc_GERD	Suprabasal	Dist	0.01792	3.772	0.00899	0.925	1
SLC25A19	SSc_GERD	Suprabasal	Dist	-0.02074	2.291	0.008804	0.925	1
CCDC137	SSc_GERD	Suprabasal	Dist	0.01768	5.068	0.008827	0.925	1
DMAC2	SSc_GERD	Suprabasal	Dist	0.01217	3.84	0.008826	0.925	1
SAE1	SSc_GERD	Suprabasal	Dist	0.01105	4.496	0.00892	0.925	1
DSN1	SSc_GERD	Suprabasal	Dist	-0.01568	3.473	0.008772	0.925	1
AR	SSc_GERD	Suprabasal	Dist	0.03218	2.721	0.00888	0.925	1
LINC02747	SSc_GERD	Suprabasal	Dist	0.02892	0.07233	0.00887	0.925	1
MAP1S	SSc_GERD	Suprabasal	Dist	0.03232	3.04	0.008876	0.925	1
ATP1A1-AS1	SSc_HC	Suprabasal	Prox	-0.03444	1.496	0.00882	0.925	1
TMEM183A	SSc_HC	Suprabasal	Prox	-0.01189	5.817	0.008832	0.925	1
EIPR1	SSc_HC	Suprabasal	Prox	-0.01604	3.849	0.008903	0.925	1
SEMA4C	SSc_HC	Suprabasal	Prox	-0.02231	1.335	0.008833	0.925	1
ACVR2A	SSc_HC	Suprabasal	Prox	0.02069	2.506	0.008813	0.925	1
TTC1	SSc_HC	Suprabasal	Prox	0.01108	5.608	0.009001	0.925	1
GPANK1	SSc_HC	Suprabasal	Prox	-0.01698	4.002	0.008984	0.925	1
PPIL1	SSc_HC	Suprabasal	Prox	0.02182	3.762	0.008805	0.925	1
YWHAZ	SSc_HC	Suprabasal	Prox	0.01623	9.141	0.008824	0.925	1
TUT7	SSc_HC	Suprabasal	Prox	-0.01879	4.95	0.008907	0.925	1
AOPEP	SSc_HC	Suprabasal	Prox	0.01844	7.009	0.008881	0.925	1
DAGLA	SSc_HC	Suprabasal	Prox	-0.02664	1.122	0.008906	0.925	1
VPS26B	SSc_HC	Suprabasal	Prox	-0.01164	3.615	0.008943	0.925	1
C14orf93	SSc_HC	Suprabasal	Prox	0.01725	1.855	0.008912	0.925	1
PTPN9	SSc_HC	Suprabasal	Prox	-0.03243	1.975	0.03743	0.925	1
SNX33	SSc_HC	Suprabasal	Prox	-0.02239	3.119	0.008902	0.925	1
CFDP1	SSc_HC	Suprabasal	Prox	-0.0172	6.024	0.008963	0.925	1
GRB2	SSc_HC	Suprabasal	Prox	-0.01544	5.515	0.008859	0.925	1
PARD6G	SSc_HC	Suprabasal	Prox	-0.01647	4.302	0.008976	0.925	1
DAPK3	SSc_HC	Suprabasal	Prox	0.02117	3.332	0.008778	0.925	1
MYADM	SSc_HC	Suprabasal	Prox	-0.0335	3.451	0.008887	0.925	1
DPH5	GERD_HC	Suprabasal	Prox	-0.02345	3.593	0.00879	0.925	1
GABPB2	GERD_HC	Suprabasal	Prox	0.02051	3.04	0.008776	0.925	1
FZD7	GERD_HC	Suprabasal	Prox	-0.03215	1.171	0.008778	0.925	1
GOLGB1	GERD_HC	Suprabasal	Prox	0.02194	6.197	0.008966	0.925	1
TSC22D2	GERD_HC	Suprabasal	Prox	0.03568	4.606	0.008878	0.925	1
WWC2	GERD_HC	Suprabasal	Prox	-0.03102	2.628	0.008875	0.925	1
GMNN	GERD_HC	Suprabasal	Prox	0.02619	5.052	0.008868	0.925	1
IFNGR1	GERD_HC	Suprabasal	Prox	-0.02398	4.835	0.008979	0.925	1
ZNF503-AS1	GERD_HC	Suprabasal	Prox	-0.06589	2.685	0.009001	0.925	1
FANK1	GERD_HC	Suprabasal	Prox	-0.02865	2.705	0.008908	0.925	1
TALDO1	GERD_HC	Suprabasal	Prox	-0.02156	9.139	0.008799	0.925	1
CRYAB	GERD_HC	Suprabasal	Prox	0.04781	7.662	0.00881	0.925	1
NUDT4	GERD_HC	Suprabasal	Prox	-0.02075	3.906	0.008928	0.925	1
SLFN5	GERD_HC	Suprabasal	Prox	0.03066	2.909	0.008866	0.925	1
ZNF571	GERD_HC	Suprabasal	Prox	0.02378	0.6903	0.008795	0.925	1
SAMHD1	GERD_HC	Suprabasal	Prox	0.02929	3.281	0.008909	0.925	1
CEP85	SSc_GERD	Suprabasal	Prox	0.0314	1.771	0.008946	0.925	1
RAB13	SSc_GERD	Suprabasal	Prox	0.01118	7.035	0.008974	0.925	1
UHRF2	SSc_GERD	Suprabasal	Prox	-0.02145	2.813	0.008878	0.925	1
DMAC1	SSc_GERD	Suprabasal	Prox	0.0217	5.948	0.008923	0.925	1
EXOSC2	SSc_GERD	Suprabasal	Prox	0.02523	3.176	0.008797	0.925	1
ACP2	SSc_GERD	Suprabasal	Prox	-0.02243	2.629	0.008863	0.925	1
ANKRD42	SSc_GERD	Suprabasal	Prox	0.01889	1.299	0.00895	0.925	1
ATF7IP	SSc_GERD	Suprabasal	Prox	0.02597	4.954	0.008857	0.925	1
UBE2Q2	SSc_GERD	Suprabasal	Prox	0.01805	3.714	0.008796	0.925	1
ZNF737	SSc_GERD	Suprabasal	Prox	-0.03201	1.482	0.008879	0.925	1
LANCL1	SSc_HC	Superficial	Dist	0.02325	3.28	0.008956	0.925	0.971
TPRG1	SSc_HC	Superficial	Dist	0.02806	6.744	0.008961	0.925	0.971
AP001816.1	SSc_HC	Superficial	Dist	-0.105	2.23	0.2113	0.925	0.971
POP7	SSc_HC	Superficial	Dist	0.01091	5.467	0.008793	0.925	0.971
RPP38	SSc_HC	Superficial	Dist	-0.016	4.278	0.008806	0.925	0.971
TMED3	SSc_HC	Superficial	Dist	-0.01344	6.826	0.008971	0.925	0.971
MEF2A	SSc_HC	Superficial	Dist	-0.0193	4.067	0.008919	0.925	0.971
CCT7	GERD_HC	Superficial	Dist	-0.02106	6.645	0.008846	0.925	0.985
KIF13A	GERD_HC	Superficial	Dist	0.02786	3.734	0.008835	0.925	0.985
PDCD2	GERD_HC	Superficial	Dist	0.02139	5.603	0.008997	0.925	0.985
MED6	GERD_HC	Superficial	Dist	-0.04486	4.442	0.1177	0.925	0.985
MAP1LC3B	GERD_HC	Superficial	Dist	-0.03052	7.096	0.008993	0.925	0.985
RIOK3	GERD_HC	Superficial	Dist	-0.02821	8.166	0.008909	0.925	0.985
POMP	SSc_GERD	Superficial	Dist	0.01501	7.598	0.00888	0.925	0.968
HDAC8	SSc_GERD	Superficial	Dist	-0.02707	3.2	0.02204	0.925	0.968
TENT5B	SSc_HC	Superficial	Prox	-0.02557	5.033	0.008847	0.925	0.955
ALDH9A1	SSc_HC	Superficial	Prox	-0.01492	6.665	0.008895	0.925	0.955
COPG1	SSc_HC	Superficial	Prox	0.01294	3.657	0.008984	0.925	0.955
FXR1	SSc_HC	Superficial	Prox	0.01703	5.997	0.008831	0.925	0.955
SMIM15	SSc_HC	Superficial	Prox	0.01038	5.439	0.008784	0.925	0.955
CRTC3	SSc_HC	Superficial	Prox	0.2019	2.341	0.9489	0.925	0.955
MIS12	SSc_HC	Superficial	Prox	0.1219	2.836	0.4875	0.925	0.955
LINC01184	GERD_HC	Superficial	Prox	0.02041	3.822	0.008834	0.925	0.961
MCM7	GERD_HC	Superficial	Prox	0.02448	5.032	0.008819	0.925	0.961
VLDLR	GERD_HC	Superficial	Prox	0.0293	2.063	0.008928	0.925	0.961
HERC1	GERD_HC	Superficial	Prox	-0.0263	2.937	0.008984	0.925	0.96
CCNH	SSc_GERD	Superficial	Prox	-0.01394	3.92	0.008802	0.925	0.988
COX16	SSc_GERD	Superficial	Prox	0.01688	6.597	0.008915	0.925	0.987
USF2	SSc_GERD	Superficial	Prox	-0.01412	4.579	0.008947	0.925	0.987
KMT2B	SSc_GERD	Superficial	Prox	0.01386	3.371	0.008921	0.925	0.987
USP21	SSc_HC	Basal	Dist	-0.02168	1.175	0.008592	0.926	1
UVSSA	SSc_HC	Basal	Dist	-0.02125	1.544	0.008704	0.926	1
SGCB	SSc_HC	Basal	Dist	-0.01921	2.713	0.008749	0.926	1
AP1AR	SSc_HC	Basal	Dist	0.01356	3.923	0.008635	0.926	1
NADK2	SSc_HC	Basal	Dist	0.01927	2.834	0.008629	0.926	1
TMEM41B	SSc_HC	Basal	Dist	0.01739	4.189	0.008554	0.926	1
CHP1	SSc_HC	Basal	Dist	0.02157	6.743	0.008561	0.926	1
SLC23A2	SSc_HC	Basal	Dist	0.02577	0.6592	0.008632	0.926	1
AMPD2	GERD_HC	Basal	Dist	-0.1223	1.257	0.1337	0.926	1
SRGAP2C	GERD_HC	Basal	Dist	-0.03051	1.936	0.008578	0.926	1
USF1	GERD_HC	Basal	Dist	-0.04197	1.691	0.008643	0.926	1
THAP6	GERD_HC	Basal	Dist	-0.02002	2.913	0.008691	0.926	1
AL359643.3	GERD_HC	Basal	Dist	0.05254	0.7639	0.03429	0.926	1
SND1-IT1	GERD_HC	Basal	Dist	0.04152	0.5675	0.008556	0.926	1
AC093673.1	GERD_HC	Basal	Dist	-0.03164	1.433	0.008764	0.926	1
DENND3	GERD_HC	Basal	Dist	-0.04474	-0.02734	0.00873	0.926	1
TMEM25	GERD_HC	Basal	Dist	0.02026	2.165	0.008548	0.926	1
NPTN	GERD_HC	Basal	Dist	0.02105	5.477	0.00865	0.926	1
RBL2	GERD_HC	Basal	Dist	0.02223	3.822	0.00857	0.926	1
DDX19B	GERD_HC	Basal	Dist	-0.02034	3.442	0.008728	0.926	1
PYGB	GERD_HC	Basal	Dist	0.02598	3.779	0.008547	0.926	1
ELOVL1	SSc_GERD	Basal	Dist	0.02327	5.649	0.00863	0.926	1
DNAJC18	SSc_GERD	Basal	Dist	-0.127	0.9362	0.1866	0.926	1
DACT2	SSc_GERD	Basal	Dist	-0.04709	-0.299	0.008596	0.926	1
CA2	SSc_GERD	Basal	Dist	0.05514	4.288	0.00854	0.926	1
EDRF1	SSc_GERD	Basal	Dist	0.01859	2.386	0.00874	0.926	1
TPCN2	SSc_GERD	Basal	Dist	-0.02517	0.4415	0.008663	0.926	1
KRBA2	SSc_GERD	Basal	Dist	-0.0467	0.5831	0.03754	0.926	1
ZNF563	SSc_GERD	Basal	Dist	-0.02029	1.572	0.008583	0.926	1
AP000692.2	SSc_GERD	Basal	Dist	0.03871	3.185	0.008728	0.926	1
TTC38	SSc_GERD	Basal	Dist	-0.02725	1.515	0.008709	0.926	1
EMC1	SSc_HC	Basal	Prox	-0.01644	2.769	0.008763	0.926	1
HAX1	SSc_HC	Basal	Prox	0.01524	5.977	0.008671	0.926	1
TAGLN2	SSc_HC	Basal	Prox	-0.02584	8.012	0.008615	0.926	1
SMYD2	SSc_HC	Basal	Prox	-0.01715	3.791	0.008623	0.926	1
KIAA1211L	SSc_HC	Basal	Prox	-0.027	3.439	0.00864	0.926	1
CEP63	SSc_HC	Basal	Prox	-0.0104	4.278	0.008685	0.926	1
KLF3	SSc_HC	Basal	Prox	0.01714	6.488	0.008591	0.926	1
AASDH	SSc_HC	Basal	Prox	-0.04018	3.615	0.06558	0.926	1
CD2AP	SSc_HC	Basal	Prox	-0.01825	5.606	0.008725	0.926	1
ZNF727	SSc_HC	Basal	Prox	0.03925	0.4416	0.008574	0.926	1
COQ10A	SSc_HC	Basal	Prox	0.02018	1.296	0.008715	0.926	1
EARS2	SSc_HC	Basal	Prox	0.02309	1.389	0.008749	0.926	1
MAPK3	SSc_HC	Basal	Prox	0.0201	6.313	0.008611	0.926	1
WWOX	SSc_HC	Basal	Prox	0.01997	3.33	0.008562	0.926	1
FANCA	SSc_HC	Basal	Prox	0.02918	2.02	0.008563	0.926	1
RAB27B	SSc_HC	Basal	Prox	0.01283	5.17	0.008644	0.926	1
GPX4	SSc_HC	Basal	Prox	-0.01722	8.67	0.008685	0.926	1
TBC1D20	SSc_HC	Basal	Prox	-0.02227	4.617	0.008662	0.926	1
SDC4	SSc_HC	Basal	Prox	0.01995	5.55	0.008595	0.926	1
ZBTB7B	GERD_HC	Basal	Prox	0.02129	4.245	0.008658	0.926	1
FYCO1	GERD_HC	Basal	Prox	-0.02518	2.098	0.008764	0.926	1
AC097534.2	GERD_HC	Basal	Prox	0.0301	0.8279	0.008668	0.926	1
TNFRSF21	GERD_HC	Basal	Prox	-0.04195	4.164	0.008709	0.926	1
TRUB2	GERD_HC	Basal	Prox	-0.02542	4.478	0.00873	0.926	1
TRIM34	GERD_HC	Basal	Prox	0.02379	1.989	0.008705	0.926	1
COA4	GERD_HC	Basal	Prox	-0.0329	5.975	0.008651	0.926	1
PTS	GERD_HC	Basal	Prox	-0.01789	5.621	0.008708	0.926	1
PXN-AS1	GERD_HC	Basal	Prox	0.02154	2.509	0.00875	0.926	1
ERO1A	GERD_HC	Basal	Prox	0.03471	10.48	0.008723	0.926	1
APH1B	GERD_HC	Basal	Prox	-0.03065	0.9935	0.008618	0.926	1
PARN	GERD_HC	Basal	Prox	0.01773	3.089	0.00875	0.926	1
LZIC	SSc_GERD	Basal	Prox	0.01038	5.082	0.008637	0.926	1
MAD2L2	SSc_GERD	Basal	Prox	-0.02798	3.299	0.008601	0.926	1
MTHFR	SSc_GERD	Basal	Prox	0.02529	2.373	0.00861	0.926	1
TCEA3	SSc_GERD	Basal	Prox	0.0311	5.07	0.00872	0.926	1
PEX11B	SSc_GERD	Basal	Prox	-0.01743	3.112	0.008709	0.926	1
CFLAR	SSc_GERD	Basal	Prox	0.02685	6.824	0.008578	0.926	1
RPL22L1	SSc_GERD	Basal	Prox	-0.03077	7.78	0.008655	0.926	1
WDR53	SSc_GERD	Basal	Prox	-0.07728	1.783	0.1291	0.926	1
AC093827.4	SSc_GERD	Basal	Prox	-0.02477	0.7443	0.008763	0.926	1
SELENOP	SSc_GERD	Basal	Prox	-0.02164	6.89	0.008565	0.926	1
SMPDL3A	SSc_GERD	Basal	Prox	0.02757	3.232	0.008687	0.926	1
BCL7B	SSc_GERD	Basal	Prox	0.01775	4.129	0.008578	0.926	1
C8orf82	SSc_GERD	Basal	Prox	0.03397	5.009	0.008581	0.926	1
CLPB	SSc_GERD	Basal	Prox	0.04361	2.589	0.03118	0.926	1
AC024941.2	SSc_GERD	Basal	Prox	0.02972	-0.6088	0.008552	0.926	1
AC023043.1	SSc_GERD	Basal	Prox	-0.03086	1.103	0.008642	0.926	1
AC092069.1	SSc_GERD	Basal	Prox	-0.05377	2.069	0.008679	0.926	1
TCEA2	SSc_GERD	Basal	Prox	-0.02477	2.928	0.00854	0.926	1
THOC5	SSc_GERD	Basal	Prox	-0.01726	2.792	0.008582	0.926	1
CBY1	SSc_GERD	Basal	Prox	0.01362	4.179	0.0086	0.926	1
HCFC1	SSc_GERD	Basal	Prox	0.09594	3.133	0.255	0.926	1
AC010615.2	SSc_GERD	Basal	Prox	-0.06145	0.5639	0.008661	0.926	1
TXNDC12	SSc_HC	Prolif Basal	Dist	-0.01445	5.135	0.008615	0.926	1
SLC35D1	SSc_HC	Prolif Basal	Dist	-0.01994	2.116	0.008584	0.926	1
GNPAT	SSc_HC	Prolif Basal	Dist	-0.01778	3.244	0.008645	0.926	1
RPSA	SSc_HC	Prolif Basal	Dist	0.01524	10.52	0.00858	0.926	1
AREG	SSc_HC	Prolif Basal	Dist	0.03658	6.414	0.008757	0.926	1
MAP9	SSc_HC	Prolif Basal	Dist	0.02679	1.176	0.008588	0.926	1
FAM50B	SSc_HC	Prolif Basal	Dist	0.02069	3.078	0.008745	0.926	1
CUL9	SSc_HC	Prolif Basal	Dist	-0.0194	1.68	0.008614	0.926	1
YAE1	SSc_HC	Prolif Basal	Dist	-0.04535	3.318	0.1045	0.926	1
CHST15	SSc_HC	Prolif Basal	Dist	-0.02309	0.196	0.008663	0.926	1
RPS6KB2	SSc_HC	Prolif Basal	Dist	-0.01642	6.035	0.008618	0.926	1
SNW1	SSc_HC	Prolif Basal	Dist	-0.01289	5.654	0.008582	0.926	1
RSL1D1	SSc_HC	Prolif Basal	Dist	-0.0201	6.671	0.008602	0.926	1
TENT4B	SSc_HC	Prolif Basal	Dist	-0.01673	3.091	0.008557	0.926	1
TRMT6	SSc_HC	Prolif Basal	Dist	0.02187	3.975	0.00868	0.926	1
MMP24OS	SSc_HC	Prolif Basal	Dist	0.02354	6.695	0.008592	0.926	1
PPP1R3D	SSc_HC	Prolif Basal	Dist	0.04862	2.464	0.0725	0.926	1
GAS2L1	SSc_HC	Prolif Basal	Dist	-0.02236	3.797	0.008588	0.926	1
MTMR3	SSc_HC	Prolif Basal	Dist	0.02531	4.232	0.008629	0.926	1
SREBF2-AS1	SSc_HC	Prolif Basal	Dist	0.02584	1.913	0.008583	0.926	1
USP38	GERD_HC	Prolif Basal	Dist	0.0317	3.881	0.008577	0.926	1
DDX60L	GERD_HC	Prolif Basal	Dist	-0.03823	1.034	0.008669	0.926	1
NAIP	GERD_HC	Prolif Basal	Dist	-0.0407	0.7276	0.008598	0.926	1
VARS2	GERD_HC	Prolif Basal	Dist	0.0271	2.991	0.008584	0.926	1
CDK5	GERD_HC	Prolif Basal	Dist	-0.02087	3.204	0.008675	0.926	1
ZNF596	GERD_HC	Prolif Basal	Dist	-0.07983	0.3848	0.07022	0.926	1
EPHX2	GERD_HC	Prolif Basal	Dist	-0.03135	4.691	0.008709	0.926	1
DSCC1	GERD_HC	Prolif Basal	Dist	0.03205	2.381	0.008542	0.926	1
DENND1A	GERD_HC	Prolif Basal	Dist	0.05441	1.026	0.03347	0.926	1
NEK6	GERD_HC	Prolif Basal	Dist	0.04208	0.00932	0.008685	0.926	1
RRM1	GERD_HC	Prolif Basal	Dist	0.01607	5.536	0.008694	0.926	1
SF3B2	GERD_HC	Prolif Basal	Dist	0.01337	5.713	0.008673	0.926	1
ATG101	GERD_HC	Prolif Basal	Dist	0.01647	4.769	0.008662	0.926	1
PCGF2	GERD_HC	Prolif Basal	Dist	0.02434	2.037	0.008608	0.926	1
TIMM21	GERD_HC	Prolif Basal	Dist	0.02127	3.394	0.008627	0.926	1
PAF1	GERD_HC	Prolif Basal	Dist	0.0183	4.172	0.008607	0.926	1
RALGAPA2	GERD_HC	Prolif Basal	Dist	-0.02444	2.407	0.008588	0.926	1
ZFX	GERD_HC	Prolif Basal	Dist	-0.02281	3.941	0.008735	0.926	1
THBS3	SSc_GERD	Prolif Basal	Dist	-0.02844	1.09	0.008595	0.926	1
TMEM9	SSc_GERD	Prolif Basal	Dist	0.02699	3.661	0.008678	0.926	1
ARF1	SSc_GERD	Prolif Basal	Dist	-0.01501	7.673	0.008693	0.926	1
SF3B6	SSc_GERD	Prolif Basal	Dist	0.01518	7.561	0.008539	0.926	1
RTKN	SSc_GERD	Prolif Basal	Dist	0.02302	3.011	0.008741	0.926	1
LIMK1	SSc_GERD	Prolif Basal	Dist	0.09488	1.239	0.1248	0.926	1
RINT1	SSc_GERD	Prolif Basal	Dist	0.02	2.848	0.008694	0.926	1
PPP6C	SSc_GERD	Prolif Basal	Dist	0.01596	4.93	0.008611	0.926	1
ACBD5	SSc_GERD	Prolif Basal	Dist	0.01479	3.674	0.008559	0.926	1
INTS5	SSc_GERD	Prolif Basal	Dist	0.01638	2.602	0.008626	0.926	1
TEAD4	SSc_GERD	Prolif Basal	Dist	0.03177	1.745	0.008592	0.926	1
NPRL3	SSc_GERD	Prolif Basal	Dist	-0.02223	3.232	0.008675	0.926	1
SMG1	SSc_GERD	Prolif Basal	Dist	-0.02007	4.507	0.008544	0.926	1
CDH13	SSc_GERD	Prolif Basal	Dist	0.02748	3.445	0.008769	0.926	1
TUBG2	SSc_GERD	Prolif Basal	Dist	0.02312	0.9041	0.00871	0.926	1
HEXD	SSc_GERD	Prolif Basal	Dist	0.02523	3.27	0.00875	0.926	1
L3MBTL4	SSc_GERD	Prolif Basal	Dist	0.02384	1.286	0.008627	0.926	1
ZNF175	SSc_GERD	Prolif Basal	Dist	0.05133	0.1055	0.02936	0.926	1
RBMX	SSc_GERD	Prolif Basal	Dist	0.0291	6.418	0.008735	0.926	1
CENPS	SSc_HC	Prolif Basal	Prox	-0.01648	4.23	0.008621	0.926	1
ATG4C	SSc_HC	Prolif Basal	Prox	-0.01796	2.238	0.008732	0.926	1
PTCD3	SSc_HC	Prolif Basal	Prox	0.02602	4.008	0.01864	0.926	1
BOD1L1	SSc_HC	Prolif Basal	Prox	0.01296	5.467	0.008591	0.926	1
PRKAG2-AS1	SSc_HC	Prolif Basal	Prox	-0.02711	2.282	0.00863	0.926	1
RNF208	SSc_HC	Prolif Basal	Prox	0.02925	3.661	0.008577	0.926	1
MRPL43	SSc_HC	Prolif Basal	Prox	0.01483	5.985	0.008551	0.926	1
C11orf52	SSc_HC	Prolif Basal	Prox	-0.01906	2.212	0.008645	0.926	1
POGLUT2	SSc_HC	Prolif Basal	Prox	-0.02377	-0.059	0.008605	0.926	1
BTBD6	SSc_HC	Prolif Basal	Prox	0.02223	4.894	0.00874	0.926	1
UBE2Q2	SSc_HC	Prolif Basal	Prox	0.01605	3.632	0.008548	0.926	1
METTL9	SSc_HC	Prolif Basal	Prox	0.0162	6.472	0.008577	0.926	1
TMEM107	SSc_HC	Prolif Basal	Prox	-0.01186	3.937	0.008542	0.926	1
ORMDL3	SSc_HC	Prolif Basal	Prox	0.02033	2.656	0.008739	0.926	1
LRRC8E	SSc_HC	Prolif Basal	Prox	-0.0265	0.7009	0.008722	0.926	1
ZNF576	SSc_HC	Prolif Basal	Prox	-0.01238	3.541	0.008709	0.926	1
C11orf65	SSc_HC	Prolif Basal	Prox	0.02807	-0.04046	0.008546	0.926	1
GFPT1	GERD_HC	Prolif Basal	Prox	0.02814	3.642	0.008622	0.926	1
NSUN3	GERD_HC	Prolif Basal	Prox	0.02655	2.648	0.008713	0.926	1
EEF1AKMT4	GERD_HC	Prolif Basal	Prox	0.03437	3.158	0.008768	0.926	1
SMN1	GERD_HC	Prolif Basal	Prox	-0.03566	1.378	0.01458	0.926	1
USP45	GERD_HC	Prolif Basal	Prox	-0.023	1.847	0.009903	0.926	1
NT5C3A	GERD_HC	Prolif Basal	Prox	-0.0229	4.945	0.008578	0.926	1
VPS50	GERD_HC	Prolif Basal	Prox	0.01312	2.903	0.008719	0.926	1
TTC26	GERD_HC	Prolif Basal	Prox	0.04856	0.767	0.02781	0.926	1
STAU2	GERD_HC	Prolif Basal	Prox	-0.0223	4.254	0.008626	0.926	1
FAM92A	GERD_HC	Prolif Basal	Prox	0.02606	2.686	0.008559	0.926	1
UHRF2	GERD_HC	Prolif Basal	Prox	0.02321	2.719	0.008696	0.926	1
EIF4EBP2	GERD_HC	Prolif Basal	Prox	-0.02513	6.04	0.008536	0.926	1
MRPL43	GERD_HC	Prolif Basal	Prox	0.01833	5.985	0.008728	0.926	1
EIF3A	GERD_HC	Prolif Basal	Prox	-0.02447	7.145	0.008702	0.926	1
DNAJC4	GERD_HC	Prolif Basal	Prox	0.01953	4.966	0.00858	0.926	1
ZFYVE19	GERD_HC	Prolif Basal	Prox	-0.02875	4.336	0.008574	0.926	1
XYLT1	GERD_HC	Prolif Basal	Prox	0.03574	1.335	0.008553	0.926	1
CTU2	GERD_HC	Prolif Basal	Prox	0.03332	2.083	0.008718	0.926	1
TRAPPC5	GERD_HC	Prolif Basal	Prox	0.03049	7.412	0.008589	0.926	1
MEGF8	GERD_HC	Prolif Basal	Prox	0.02567	1.627	0.008644	0.926	1
U2AF2	GERD_HC	Prolif Basal	Prox	0.01606	4.085	0.008672	0.926	1
CDPF1	GERD_HC	Prolif Basal	Prox	0.06447	1.106	0.06274	0.926	1
ZNF470	GERD_HC	Prolif Basal	Prox	-0.1048	-0.1212	0.07733	0.926	1
CLASP1	SSc_GERD	Prolif Basal	Prox	0.02112	2.478	0.008662	0.926	1
PRKAR2A	SSc_GERD	Prolif Basal	Prox	0.01842	4.711	0.008691	0.926	1
TUSC2	SSc_GERD	Prolif Basal	Prox	0.0254	4.703	0.008616	0.926	1
NXPE3	SSc_GERD	Prolif Basal	Prox	0.03601	-0.6034	0.008708	0.926	1
FRYL	SSc_GERD	Prolif Basal	Prox	-0.02108	3.681	0.00871	0.926	1
WDFY3	SSc_GERD	Prolif Basal	Prox	-0.02408	3.013	0.008668	0.926	1
PDLIM5	SSc_GERD	Prolif Basal	Prox	0.02674	6.783	0.008763	0.926	1
AC008443.1	SSc_GERD	Prolif Basal	Prox	-0.02107	1.279	0.008645	0.926	1
CCM2	SSc_GERD	Prolif Basal	Prox	-0.01903	3.879	0.008674	0.926	1
EPHB4	SSc_GERD	Prolif Basal	Prox	0.02435	2.087	0.008704	0.926	1
DNAJC4	SSc_GERD	Prolif Basal	Prox	-0.01827	4.966	0.008682	0.926	1
SLC25A45	SSc_GERD	Prolif Basal	Prox	0.0275	0.9425	0.008607	0.926	1
H2AFX	SSc_GERD	Prolif Basal	Prox	0.02867	5.438	0.008601	0.926	1
CREBBP	SSc_GERD	Prolif Basal	Prox	0.02131	3.97	0.008695	0.926	1
SCNN1B	SSc_GERD	Prolif Basal	Prox	0.02906	5.747	0.008761	0.926	1
SPATA20	SSc_GERD	Prolif Basal	Prox	0.03058	2.395	0.00868	0.926	1
JUNB	SSc_GERD	Prolif Basal	Prox	0.02807	9.233	0.008613	0.926	1
RNF223	SSc_HC	Prolif Suprabasal	Dist	0.04124	5.536	0.008581	0.926	1
SRP9	SSc_HC	Prolif Suprabasal	Dist	0.01126	7.135	0.008702	0.926	1
DDX1	SSc_HC	Prolif Suprabasal	Dist	0.0203	5.544	0.008588	0.926	1
HSPE1	SSc_HC	Prolif Suprabasal	Dist	-0.02585	8.04	0.008686	0.926	1
ATG16L1	SSc_HC	Prolif Suprabasal	Dist	-0.01727	1.58	0.008682	0.926	1
DCP1A	SSc_HC	Prolif Suprabasal	Dist	0.01434	3.418	0.008637	0.926	1
SMIM20	SSc_HC	Prolif Suprabasal	Dist	-0.02108	4.421	0.008624	0.926	1
STARD4	SSc_HC	Prolif Suprabasal	Dist	-0.02695	2.001	0.008725	0.926	1
CDKN2AIPNL	SSc_HC	Prolif Suprabasal	Dist	-0.01928	3.887	0.008672	0.926	1
PTBP3	SSc_HC	Prolif Suprabasal	Dist	0.01974	6.103	0.008707	0.926	1
DENND10	SSc_HC	Prolif Suprabasal	Dist	-0.02515	6.97	0.008557	0.926	1
SMG8	SSc_HC	Prolif Suprabasal	Dist	0.01682	1.431	0.008577	0.926	1
NAPG	SSc_HC	Prolif Suprabasal	Dist	-0.01063	4.611	0.008732	0.926	1
ZNF507	SSc_HC	Prolif Suprabasal	Dist	-0.06717	2.46	0.123	0.926	1
AK4	GERD_HC	Prolif Suprabasal	Dist	-0.02557	4.326	0.008576	0.926	1
B4GALT3	GERD_HC	Prolif Suprabasal	Dist	0.01789	3.422	0.008704	0.926	1
MRPS9	GERD_HC	Prolif Suprabasal	Dist	0.02083	4.914	0.008734	0.926	1
CDCA7	GERD_HC	Prolif Suprabasal	Dist	0.02936	4.002	0.008546	0.926	1
DENND6A	GERD_HC	Prolif Suprabasal	Dist	0.02158	2.867	0.008727	0.926	1
TMEM44	GERD_HC	Prolif Suprabasal	Dist	-0.02811	1.439	0.008677	0.926	1
TMPRSS11B	GERD_HC	Prolif Suprabasal	Dist	-0.06867	10.62	0.008608	0.926	1
TP53INP1	GERD_HC	Prolif Suprabasal	Dist	-0.04386	2.179	0.008696	0.926	1
DSCC1	GERD_HC	Prolif Suprabasal	Dist	-0.0321	2.387	0.00874	0.926	1
LARP4B	GERD_HC	Prolif Suprabasal	Dist	-0.01912	3.961	0.008619	0.926	1
NAA38	GERD_HC	Prolif Suprabasal	Dist	-0.02456	7.17	0.008586	0.926	1
MRPL45	GERD_HC	Prolif Suprabasal	Dist	0.04833	4.68	0.1383	0.926	1
ARSG	GERD_HC	Prolif Suprabasal	Dist	0.02943	1.088	0.008593	0.926	1
TYMSOS	GERD_HC	Prolif Suprabasal	Dist	0.0325	2.707	0.008601	0.926	1
MRPL54	GERD_HC	Prolif Suprabasal	Dist	0.02378	6.444	0.008665	0.926	1
EVI5L	GERD_HC	Prolif Suprabasal	Dist	0.02392	1.07	0.008687	0.926	1
LINC01133	SSc_GERD	Prolif Suprabasal	Dist	0.03038	4.726	0.008576	0.926	1
DSTYK	SSc_GERD	Prolif Suprabasal	Dist	-0.02406	2.955	0.008622	0.926	1
PPP1R2	SSc_GERD	Prolif Suprabasal	Dist	-0.01721	6.195	0.008744	0.926	1
CXXC5	SSc_GERD	Prolif Suprabasal	Dist	-0.0243	4.906	0.008661	0.926	1
JAZF1	SSc_GERD	Prolif Suprabasal	Dist	-0.03311	0.6107	0.008664	0.926	1
CALD1	SSc_GERD	Prolif Suprabasal	Dist	0.03153	4.999	0.008543	0.926	1
PTCH1	SSc_GERD	Prolif Suprabasal	Dist	0.02949	0.7064	0.008547	0.926	1
SCAF11	SSc_GERD	Prolif Suprabasal	Dist	0.01651	6.311	0.008742	0.926	1
TPP2	SSc_GERD	Prolif Suprabasal	Dist	-0.0163	3.752	0.008573	0.926	1
C16orf87	SSc_GERD	Prolif Suprabasal	Dist	0.02213	3.805	0.008756	0.926	1
WWP2	SSc_GERD	Prolif Suprabasal	Dist	0.02113	3.122	0.008627	0.926	1
TRIR	SSc_GERD	Prolif Suprabasal	Dist	-0.01856	7.559	0.008662	0.926	1
CDC45	SSc_GERD	Prolif Suprabasal	Dist	0.03012	2.846	0.008765	0.926	1
SH3BGRL	SSc_GERD	Prolif Suprabasal	Dist	0.01568	5.761	0.008766	0.926	1
ADGRL2	SSc_GERD	Prolif Suprabasal	Dist	-0.04099	2.764	0.008607	0.926	1
NASP	SSc_HC	Prolif Suprabasal	Prox	0.01251	6.457	0.008555	0.926	1
TRMT61B	SSc_HC	Prolif Suprabasal	Prox	0.01708	2.999	0.008727	0.926	1
GRK4	SSc_HC	Prolif Suprabasal	Prox	0.02775	0.7112	0.008652	0.926	1
SPATA5	SSc_HC	Prolif Suprabasal	Prox	-0.01916	1.764	0.00873	0.926	1
HMGCS1	SSc_HC	Prolif Suprabasal	Prox	-0.03217	5.856	0.008574	0.926	1
LINC00847	SSc_HC	Prolif Suprabasal	Prox	0.02794	2.103	0.008667	0.926	1
RPP40	SSc_HC	Prolif Suprabasal	Prox	-0.0235	3.798	0.008598	0.926	1
HIST1H1D	SSc_HC	Prolif Suprabasal	Prox	0.0353	5.438	0.008601	0.926	1
CYB5R4	SSc_HC	Prolif Suprabasal	Prox	-0.01534	3.61	0.008588	0.926	1
EPS8L2	SSc_HC	Prolif Suprabasal	Prox	0.02064	7.546	0.008769	0.926	1
KANSL2	SSc_HC	Prolif Suprabasal	Prox	0.02989	2.851	0.03552	0.926	1
POC1B-AS1	SSc_HC	Prolif Suprabasal	Prox	0.02299	0.7492	0.008663	0.926	1
MYO5A	SSc_HC	Prolif Suprabasal	Prox	-0.02741	1.619	0.008687	0.926	1
NKIRAS2	SSc_HC	Prolif Suprabasal	Prox	-0.02003	3.733	0.02278	0.926	1
PTPRA	SSc_HC	Prolif Suprabasal	Prox	0.02089	5.172	0.008655	0.926	1
RAB9A	SSc_HC	Prolif Suprabasal	Prox	0.02198	6.968	0.008535	0.926	1
AC124016.1	SSc_HC	Prolif Suprabasal	Prox	-0.02971	0.3607	0.00859	0.926	1
ZNF211	SSc_HC	Prolif Suprabasal	Prox	-0.07059	0.3132	0.06301	0.926	1
LINC01128	GERD_HC	Prolif Suprabasal	Prox	-0.01997	2.256	0.008636	0.926	1
PABPC4	GERD_HC	Prolif Suprabasal	Prox	0.02269	5.506	0.008613	0.926	1
PPP1R15B	GERD_HC	Prolif Suprabasal	Prox	-0.03097	4.507	0.008712	0.926	1
ALDH1L1	GERD_HC	Prolif Suprabasal	Prox	0.05799	2.661	0.008706	0.926	1
ZSCAN26	GERD_HC	Prolif Suprabasal	Prox	0.08327	1.489	0.09311	0.926	1
TCTE3	GERD_HC	Prolif Suprabasal	Prox	-0.08058	0.2886	0.06759	0.926	1
POLR2J2	GERD_HC	Prolif Suprabasal	Prox	-0.04871	0.2551	0.008699	0.926	1
CLN8	GERD_HC	Prolif Suprabasal	Prox	-0.02563	3.886	0.008711	0.926	1
ZNF704	GERD_HC	Prolif Suprabasal	Prox	-0.03467	1.233	0.008732	0.926	1
BAG3	GERD_HC	Prolif Suprabasal	Prox	-0.03307	5.62	0.008565	0.926	1
LYRM1	GERD_HC	Prolif Suprabasal	Prox	-0.01993	4.247	0.008565	0.926	1
GLOD4	GERD_HC	Prolif Suprabasal	Prox	0.01317	5.249	0.008692	0.926	1
XAF1	GERD_HC	Prolif Suprabasal	Prox	-0.0377	3.349	0.008545	0.926	1
NAGLU	GERD_HC	Prolif Suprabasal	Prox	-0.0257	2.911	0.008695	0.926	1
SLC25A39	GERD_HC	Prolif Suprabasal	Prox	-0.01944	6.29	0.008685	0.926	1
EPS15L1	GERD_HC	Prolif Suprabasal	Prox	0.01528	2.91	0.008596	0.926	1
RUVBL2	GERD_HC	Prolif Suprabasal	Prox	-0.01946	4.944	0.00858	0.926	1
RALY	GERD_HC	Prolif Suprabasal	Prox	0.01929	5.822	0.008709	0.926	1
RCAN1	GERD_HC	Prolif Suprabasal	Prox	0.02551	2.509	0.008743	0.926	1
TTC39A	SSc_GERD	Prolif Suprabasal	Prox	0.03476	2.586	0.008716	0.926	1
SLC25A26	SSc_GERD	Prolif Suprabasal	Prox	0.01577	4.326	0.0086	0.926	1
ZBTB11-AS1	SSc_GERD	Prolif Suprabasal	Prox	-0.02101	1.538	0.00858	0.926	1
GAL3ST4	SSc_GERD	Prolif Suprabasal	Prox	-0.02778	1.727	0.008677	0.926	1
EIF4EBP2	SSc_GERD	Prolif Suprabasal	Prox	0.02327	5.998	0.008628	0.926	1
TRIM44	SSc_GERD	Prolif Suprabasal	Prox	-0.0234	4.234	0.008584	0.926	1
CLP1	SSc_GERD	Prolif Suprabasal	Prox	0.01815	2.564	0.008739	0.926	1
CIB1	SSc_GERD	Prolif Suprabasal	Prox	-0.02351	7.144	0.008613	0.926	1
UBALD1	SSc_GERD	Prolif Suprabasal	Prox	-0.02826	4.058	0.008707	0.926	1
SSH2	SSc_GERD	Prolif Suprabasal	Prox	0.02516	4.62	0.008731	0.926	1
RPL23	SSc_GERD	Prolif Suprabasal	Prox	-0.02167	10.33	0.00866	0.926	1
ZNF700	SSc_GERD	Prolif Suprabasal	Prox	-0.01801	1.69	0.00857	0.926	1
ZNF585B	SSc_GERD	Prolif Suprabasal	Prox	0.02266	0.7544	0.008661	0.926	1
CSTB	SSc_GERD	Prolif Suprabasal	Prox	0.03358	15.19	0.008563	0.926	1
IDH3G	SSc_GERD	Prolif Suprabasal	Prox	0.01223	5.775	0.008767	0.926	1
ZUP1	SSc_HC	Suprabasal	Dist	-0.01371	2.399	0.00858	0.926	1
STRBP	SSc_HC	Suprabasal	Dist	-0.01242	4.841	0.008751	0.926	1
SH3PXD2A	SSc_HC	Suprabasal	Dist	-0.01952	5.53	0.008761	0.926	1
UEVLD	SSc_HC	Suprabasal	Dist	-0.01982	2.593	0.008701	0.926	1
DUSP16	SSc_HC	Suprabasal	Dist	-0.01883	3.125	0.008647	0.926	1
HEBP1	SSc_HC	Suprabasal	Dist	-0.02815	6.159	0.008715	0.926	1
ZC3H13	SSc_HC	Suprabasal	Dist	0.01366	5.378	0.008721	0.926	1
MMP14	SSc_HC	Suprabasal	Dist	-0.0171	3.184	0.008583	0.926	1
DDX59	GERD_HC	Suprabasal	Dist	-0.01942	3.174	0.008684	0.926	1
KHK	GERD_HC	Suprabasal	Dist	0.02951	2.865	0.008745	0.926	1
SRBD1	GERD_HC	Suprabasal	Dist	0.02025	2.652	0.008713	0.926	1
ASB1	GERD_HC	Suprabasal	Dist	0.02075	1.92	0.008645	0.926	1
BCAP29	GERD_HC	Suprabasal	Dist	-0.01843	6.103	0.008592	0.926	1
CMC2	GERD_HC	Suprabasal	Dist	-0.02123	5.09	0.008672	0.926	1
MKNK2	GERD_HC	Suprabasal	Dist	-0.02003	6.499	0.008542	0.926	1
RNF24	GERD_HC	Suprabasal	Dist	-0.02652	2.855	0.008595	0.926	1
NDUFS2	SSc_GERD	Suprabasal	Dist	-0.01285	6.488	0.008675	0.926	1
EPRS	SSc_GERD	Suprabasal	Dist	0.02169	5.79	0.00873	0.926	1
ATG7	SSc_GERD	Suprabasal	Dist	0.01504	2.572	0.008564	0.926	1
SEPTIN11	SSc_GERD	Suprabasal	Dist	-0.02067	4.2	0.008646	0.926	1
SAC3D1	SSc_GERD	Suprabasal	Dist	-0.03092	4.503	0.00866	0.926	1
DGKA	SSc_GERD	Suprabasal	Dist	0.01661	4.994	0.008639	0.926	1
EPN2	SSc_GERD	Suprabasal	Dist	-0.01915	5.52	0.008642	0.926	1
MAML3	SSc_HC	Suprabasal	Prox	-0.01628	2.954	0.008651	0.926	1
PDCD6	SSc_HC	Suprabasal	Prox	-0.02003	8.388	0.008714	0.926	1
MRPS36	SSc_HC	Suprabasal	Prox	0.01731	6.805	0.008629	0.926	1
SRI	SSc_HC	Suprabasal	Prox	0.02284	6.42	0.008678	0.926	1
PTPN3	SSc_HC	Suprabasal	Prox	-0.02639	4.749	0.008578	0.926	1
ANXA11	SSc_HC	Suprabasal	Prox	0.02087	8.764	0.008629	0.926	1
BRI3BP	SSc_HC	Suprabasal	Prox	0.01437	4.043	0.008751	0.926	1
IPO4	SSc_HC	Suprabasal	Prox	0.02132	2.717	0.008748	0.926	1
DENND4A	SSc_HC	Suprabasal	Prox	0.01996	2.154	0.008762	0.926	1
INPP5K	SSc_HC	Suprabasal	Prox	-0.01794	3.509	0.008722	0.926	1
RFNG	SSc_HC	Suprabasal	Prox	-0.01997	4.233	0.008609	0.926	1
SH3GL1	SSc_HC	Suprabasal	Prox	0.01775	6.425	0.008684	0.926	1
ZNF780B	SSc_HC	Suprabasal	Prox	0.01929	1.374	0.008685	0.926	1
BCAT2	SSc_HC	Suprabasal	Prox	0.0222	4.143	0.008633	0.926	1
USP9X	SSc_HC	Suprabasal	Prox	0.01737	4.564	0.008652	0.926	1
MAGI3	GERD_HC	Suprabasal	Prox	-0.03362	5.09	0.008611	0.926	1
TMEM177	GERD_HC	Suprabasal	Prox	-0.02804	2.564	0.008661	0.926	1
CAPN10	GERD_HC	Suprabasal	Prox	0.01782	1.723	0.008557	0.926	1
METTL6	GERD_HC	Suprabasal	Prox	-0.01767	2.757	0.008734	0.926	1
DNAJC19	GERD_HC	Suprabasal	Prox	-0.02306	6.078	0.008658	0.926	1
DENND10	GERD_HC	Suprabasal	Prox	-0.03121	7.01	0.008638	0.926	1
C16orf72	GERD_HC	Suprabasal	Prox	0.02457	4.465	0.008663	0.926	1
NUDT21	GERD_HC	Suprabasal	Prox	-0.0176	5.347	0.008538	0.926	1
TECR	GERD_HC	Suprabasal	Prox	0.01454	8.608	0.008657	0.926	1
ABHD14B	SSc_GERD	Suprabasal	Prox	-0.01884	4.849	0.00857	0.926	1
PAIP1	SSc_GERD	Suprabasal	Prox	-0.01631	5.304	0.008564	0.926	1
CCNB1	SSc_GERD	Suprabasal	Prox	0.0295	5.93	0.00866	0.926	1
GLO1	SSc_GERD	Suprabasal	Prox	0.02109	5.949	0.008712	0.926	1
SYTL3	SSc_GERD	Suprabasal	Prox	-0.08593	0.1016	0.09728	0.926	1
RPA3	SSc_GERD	Suprabasal	Prox	-0.01866	6.201	0.008694	0.926	1
RPL7A	SSc_GERD	Suprabasal	Prox	0.01485	12.17	0.008608	0.926	1
CISD1	SSc_GERD	Suprabasal	Prox	0.01708	6.252	0.008693	0.926	1
EPS8	SSc_GERD	Suprabasal	Prox	-0.02755	3.644	0.008544	0.926	1
DIO2	SSc_GERD	Suprabasal	Prox	0.05361	5.424	0.008655	0.926	1
VPS35	SSc_GERD	Suprabasal	Prox	-0.01207	6.386	0.008743	0.926	1
BANP	SSc_GERD	Suprabasal	Prox	0.02451	3.026	0.008751	0.926	1
TOP3A	SSc_GERD	Suprabasal	Prox	0.01964	1.858	0.00868	0.926	1
SUZ12	SSc_GERD	Suprabasal	Prox	-0.01699	5.204	0.008673	0.926	1
KANSL1	SSc_GERD	Suprabasal	Prox	0.02156	4.55	0.00869	0.926	1
RRAS	SSc_GERD	Suprabasal	Prox	-0.03789	5.225	0.008615	0.926	1
ZC3H10	SSc_GERD	Suprabasal	Prox	-0.01894	0.6979	0.00866	0.926	1
PSMD4	SSc_HC	Superficial	Dist	0.0088	6.459	0.008681	0.926	0.971
FBXW11	SSc_HC	Superficial	Dist	0.02506	5.32	0.008712	0.926	0.971
ABT1	SSc_HC	Superficial	Dist	0.1243	4.496	0.7068	0.926	0.971
AL672310.1	SSc_HC	Superficial	Dist	-0.0329	0.2588	0.008735	0.926	0.971
INIP	SSc_HC	Superficial	Dist	0.01246	3.624	0.0086	0.926	0.971
SHOC2	SSc_HC	Superficial	Dist	0.01886	4.48	0.008607	0.926	0.971
CARS	SSc_HC	Superficial	Dist	-0.02599	3.926	0.008674	0.926	0.971
ATL1	SSc_HC	Superficial	Dist	-0.02027	2.211	0.008758	0.926	0.971
TAOK2	SSc_HC	Superficial	Dist	0.01682	1.97	0.008673	0.926	0.971
SMAD4	SSc_HC	Superficial	Dist	0.08636	3.919	0.3074	0.926	0.971
NDUFA3	SSc_HC	Superficial	Dist	-0.02638	6.737	0.008754	0.926	0.971
EML4	GERD_HC	Superficial	Dist	-0.04693	4.237	0.03545	0.926	0.985
HARS2	GERD_HC	Superficial	Dist	-0.03786	2.302	0.02861	0.926	0.985
SPINK7	GERD_HC	Superficial	Dist	0.07937	10.83	0.008538	0.926	0.985
TPMT	GERD_HC	Superficial	Dist	-0.01462	4.115	0.008545	0.926	0.985
MRPS24	GERD_HC	Superficial	Dist	0.01506	7.554	0.008761	0.926	0.985
PABPC1	GERD_HC	Superficial	Dist	0.02263	9.899	0.008607	0.926	0.985
C11orf68	GERD_HC	Superficial	Dist	-0.02052	3.487	0.008747	0.926	0.985
GAS8	GERD_HC	Superficial	Dist	0.02518	1.94	0.00862	0.926	0.985
IDS	GERD_HC	Superficial	Dist	0.02144	5.182	0.008644	0.926	0.985
FAM149A	GERD_HC	Superficial	Dist	0.04403	0.4092	0.008563	0.926	0.985
UBN2	SSc_GERD	Superficial	Dist	-0.02142	3.585	0.008698	0.926	0.969
ARHGEF5	SSc_GERD	Superficial	Dist	0.02336	3.683	0.008598	0.926	0.969
PSCA	SSc_GERD	Superficial	Dist	-0.06715	9.423	0.008625	0.926	0.969
AKAP11	SSc_GERD	Superficial	Dist	-0.0885	2.911	0.1591	0.926	0.969
DNAJC3	SSc_GERD	Superficial	Dist	0.01859	4.758	0.008671	0.926	0.969
STAM2	SSc_HC	Superficial	Prox	-0.01216	3.717	0.008606	0.926	0.955
FARP2	SSc_HC	Superficial	Prox	0.01887	2.559	0.008741	0.926	0.955
TRIM14	SSc_HC	Superficial	Prox	-0.01603	3.378	0.008633	0.926	0.955
AGBL5	SSc_HC	Superficial	Prox	0.02272	1.611	0.0156	0.926	0.955
FAM114A1	GERD_HC	Superficial	Prox	0.01394	4.857	0.008676	0.926	0.961
GPX3	GERD_HC	Superficial	Prox	-0.03815	5.572	0.008659	0.926	0.961
USF3	SSc_GERD	Superficial	Prox	-0.01642	3.173	0.008624	0.926	0.988
METAP1	SSc_GERD	Superficial	Prox	-0.01917	5.083	0.008757	0.926	0.988
CASP3	SSc_GERD	Superficial	Prox	-0.02141	4.707	0.008643	0.926	0.988
EXOC3	SSc_GERD	Superficial	Prox	0.01957	4.17	0.008711	0.926	0.988
COMMD9	SSc_GERD	Superficial	Prox	0.01685	4.487	0.008722	0.926	0.988
POLDIP3	SSc_GERD	Superficial	Prox	-0.01885	4.264	0.00875	0.926	0.988
PLP2	SSc_GERD	Superficial	Prox	0.02457	8.428	0.008617	0.926	0.988
MRTO4	SSc_HC	Basal	Dist	0.02332	5.364	0.00843	0.927	1
GRPEL2	SSc_HC	Basal	Dist	0.04066	7.663	0.00841	0.927	1
CREBRF	SSc_HC	Basal	Dist	-0.02437	3.978	0.008446	0.927	1
MAK16	SSc_HC	Basal	Dist	-0.01986	2.68	0.00846	0.927	1
TTC23	SSc_HC	Basal	Dist	0.01635	2.131	0.008345	0.927	1
NME1	SSc_HC	Basal	Dist	-0.02581	7.009	0.008426	0.927	1
C19orf44	SSc_HC	Basal	Dist	0.05663	0.0276	0.05431	0.927	1
SLC25A14	SSc_HC	Basal	Dist	0.01894	1.73	0.008378	0.927	1
IFRD2	GERD_HC	Basal	Dist	0.03498	4.723	0.008531	0.927	1
TMEM44-AS1	GERD_HC	Basal	Dist	0.02178	2.004	0.00837	0.927	1
HOMER1	GERD_HC	Basal	Dist	0.0267	2.393	0.008349	0.927	1
MDP1	GERD_HC	Basal	Dist	0.02121	3.705	0.008404	0.927	1
LINC01569	GERD_HC	Basal	Dist	-0.03725	-0.375	0.008491	0.927	1
KATNB1	GERD_HC	Basal	Dist	0.01895	2.74	0.008518	0.927	1
SOX15	GERD_HC	Basal	Dist	-0.01894	5.48	0.008376	0.927	1
FAAP100	GERD_HC	Basal	Dist	-0.02348	2.069	0.008502	0.927	1
COL4A5	GERD_HC	Basal	Dist	0.2065	0.2442	0.3781	0.927	1
TRAPPC3	SSc_GERD	Basal	Dist	0.01178	5.971	0.008446	0.927	1
ACAD11	SSc_GERD	Basal	Dist	0.02983	0.3992	0.008314	0.927	1
HIST1H2BC	SSc_GERD	Basal	Dist	-0.04215	5.77	0.00843	0.927	1
MARCKS	SSc_GERD	Basal	Dist	-0.01821	8.155	0.008436	0.927	1
ABRACL	SSc_GERD	Basal	Dist	-0.02282	6.771	0.008468	0.927	1
TMEM225B	SSc_GERD	Basal	Dist	-0.02925	-0.2828	0.008502	0.927	1
PLXDC2	SSc_GERD	Basal	Dist	0.026	4.142	0.008367	0.927	1
COX6A1	SSc_GERD	Basal	Dist	-0.01693	9.205	0.008343	0.927	1
MT1E	SSc_GERD	Basal	Dist	-0.05537	9.703	0.008451	0.927	1
LONP1	SSc_GERD	Basal	Dist	0.02129	2.983	0.008395	0.927	1
DIDO1	SSc_GERD	Basal	Dist	-0.01894	3.862	0.008439	0.927	1
RLIM	SSc_GERD	Basal	Dist	0.02055	3.372	0.008469	0.927	1
MIR100HG	SSc_GERD	Basal	Dist	0.05112	-0.2133	0.008412	0.927	1
SKI	SSc_HC	Basal	Prox	-0.01799	2.88	0.008349	0.927	1
ZNF593	SSc_HC	Basal	Prox	-0.02329	5.338	0.008486	0.927	1
ZBTB8OS	SSc_HC	Basal	Prox	-0.01338	5.22	0.008316	0.927	1
HYAL2	SSc_HC	Basal	Prox	-0.02376	3.882	0.008487	0.927	1
G3BP2	SSc_HC	Basal	Prox	0.01644	5.22	0.008305	0.927	1
SEPTIN8	SSc_HC	Basal	Prox	0.01607	3.504	0.008315	0.927	1
QSER1	SSc_HC	Basal	Prox	-0.01792	4.202	0.008335	0.927	1
FBXO34	SSc_HC	Basal	Prox	0.02108	6.126	0.008434	0.927	1
DENND4A	SSc_HC	Basal	Prox	0.02039	2.047	0.0084	0.927	1
MBD3	SSc_HC	Basal	Prox	-0.01901	3.389	0.008466	0.927	1
ZNF266	SSc_HC	Basal	Prox	-0.02323	1.349	0.008428	0.927	1
WNK3	SSc_HC	Basal	Prox	-0.02898	0.1018	0.008376	0.927	1
MTOR	GERD_HC	Basal	Prox	0.02098	2.814	0.008486	0.927	1
ZNF496	GERD_HC	Basal	Prox	0.02814	0.3059	0.008428	0.927	1
DDX18	GERD_HC	Basal	Prox	-0.02812	6.107	0.008474	0.927	1
LRWD1	GERD_HC	Basal	Prox	-0.03036	2.027	0.008396	0.927	1
ABCF2	GERD_HC	Basal	Prox	0.02345	3.485	0.00848	0.927	1
LINC00476	GERD_HC	Basal	Prox	0.02218	2.524	0.008532	0.927	1
NIPSNAP3A	GERD_HC	Basal	Prox	-0.01949	4.127	0.008414	0.927	1
HDAC7	GERD_HC	Basal	Prox	-0.02555	2.974	0.008501	0.927	1
PABPC4	SSc_GERD	Basal	Prox	-0.02093	5.486	0.008418	0.927	1
ATG7	SSc_GERD	Basal	Prox	-0.02984	2.488	0.02822	0.927	1
HSPBAP1	SSc_GERD	Basal	Prox	-0.02314	1.501	0.008502	0.927	1
CWC27	SSc_GERD	Basal	Prox	-0.03062	4.25	0.03768	0.927	1
DBNL	SSc_GERD	Basal	Prox	-0.01796	6.58	0.008526	0.927	1
LINC00174	SSc_GERD	Basal	Prox	-0.09121	1.344	0.1393	0.927	1
TMEM80	SSc_GERD	Basal	Prox	0.02863	4.573	0.008425	0.927	1
FEN1	SSc_GERD	Basal	Prox	-0.02638	4.104	0.008519	0.927	1
GAS6	SSc_GERD	Basal	Prox	0.03169	4.864	0.008399	0.927	1
MPP5	SSc_GERD	Basal	Prox	0.02349	4.461	0.00849	0.927	1
CENPX	SSc_GERD	Basal	Prox	-0.01879	6.783	0.008362	0.927	1
ZNF529-AS1	SSc_GERD	Basal	Prox	0.03171	1.668	0.008339	0.927	1
FAM104B	SSc_GERD	Basal	Prox	-0.02134	4.413	0.008385	0.927	1
ZNF275	SSc_GERD	Basal	Prox	-0.02856	0.3977	0.008338	0.927	1
TRIM62	SSc_GERD	Basal	Prox	0.0284	0.3211	0.008335	0.927	1
SNHG3	SSc_HC	Prolif Basal	Dist	-0.02954	5.227	0.008328	0.927	1
ANO10	SSc_HC	Prolif Basal	Dist	-0.02104	3.289	0.008343	0.927	1
RAD54L2	SSc_HC	Prolif Basal	Dist	0.01779	1.898	0.008409	0.927	1
GOLGB1	SSc_HC	Prolif Basal	Dist	0.01689	6.121	0.008428	0.927	1
NCBP2	SSc_HC	Prolif Basal	Dist	0.01411	4.724	0.008413	0.927	1
ITGB8	SSc_HC	Prolif Basal	Dist	0.03277	5.424	0.008315	0.927	1
SCYL1	SSc_HC	Prolif Basal	Dist	-0.01197	3.889	0.008369	0.927	1
AGAP2-AS1	SSc_HC	Prolif Basal	Dist	0.02517	3.084	0.008477	0.927	1
GATC	SSc_HC	Prolif Basal	Dist	-0.01216	3.166	0.008343	0.927	1
METTL22	SSc_HC	Prolif Basal	Dist	0.04296	1.574	0.05955	0.927	1
COASY	SSc_HC	Prolif Basal	Dist	0.01103	4.486	0.00852	0.927	1
ZNF45	SSc_HC	Prolif Basal	Dist	-0.02255	0.3083	0.008527	0.927	1
BLOC1S3	SSc_HC	Prolif Basal	Dist	0.01835	0.9008	0.008501	0.927	1
AKR1A1	GERD_HC	Prolif Basal	Dist	-0.01853	7.184	0.008398	0.927	1
ALMS1	GERD_HC	Prolif Basal	Dist	-0.02513	1.099	0.008353	0.927	1
CRCP	GERD_HC	Prolif Basal	Dist	0.01697	4.377	0.008517	0.927	1
PCGF6	GERD_HC	Prolif Basal	Dist	-0.02171	2.172	0.008367	0.927	1
SSRP1	GERD_HC	Prolif Basal	Dist	0.02482	5.22	0.008385	0.927	1
FRMD8	GERD_HC	Prolif Basal	Dist	-0.03079	4.179	0.008336	0.927	1
KBTBD3	GERD_HC	Prolif Basal	Dist	-0.02376	2.88	0.008356	0.927	1
MYO9A	GERD_HC	Prolif Basal	Dist	-0.02458	3.484	0.008468	0.927	1
TLNRD1	GERD_HC	Prolif Basal	Dist	0.02499	2.639	0.008411	0.927	1
SMARCE1	GERD_HC	Prolif Basal	Dist	-0.01225	5.583	0.008424	0.927	1
CNDP2	GERD_HC	Prolif Basal	Dist	-0.02794	4.644	0.008526	0.927	1
ILF3	GERD_HC	Prolif Basal	Dist	-0.01499	5.317	0.008436	0.927	1
DYNLRB1	GERD_HC	Prolif Basal	Dist	-0.02082	6.758	0.00839	0.927	1
GCLM	SSc_GERD	Prolif Basal	Dist	-0.03079	5.078	0.008533	0.927	1
RABIF	SSc_GERD	Prolif Basal	Dist	0.01742	4.819	0.008469	0.927	1
FAM178B	SSc_GERD	Prolif Basal	Dist	-0.03663	0.5814	0.008453	0.927	1
RAD50	SSc_GERD	Prolif Basal	Dist	-0.02411	5.577	0.008477	0.927	1
GBF1	SSc_GERD	Prolif Basal	Dist	-0.01772	3.08	0.008437	0.927	1
DDX54	SSc_GERD	Prolif Basal	Dist	-0.0208	4.435	0.008466	0.927	1
LINC01550	SSc_GERD	Prolif Basal	Dist	-0.0658	1.386	0.061	0.927	1
MESD	SSc_GERD	Prolif Basal	Dist	0.01349	5.566	0.008478	0.927	1
UTP6	SSc_GERD	Prolif Basal	Dist	0.01616	4.161	0.008402	0.927	1
FAM174C	SSc_GERD	Prolif Basal	Dist	0.02117	5.841	0.008308	0.927	1
DDA1	SSc_GERD	Prolif Basal	Dist	0.01981	5.159	0.008342	0.927	1
TRAPPC2B	SSc_GERD	Prolif Basal	Dist	-0.02228	4.655	0.008491	0.927	1
DBNDD2	SSc_GERD	Prolif Basal	Dist	-0.02446	5.054	0.00837	0.927	1
YARS	SSc_HC	Prolif Basal	Prox	-0.01578	4.141	0.008322	0.927	1
UGGT1	SSc_HC	Prolif Basal	Prox	-0.01944	2.665	0.008409	0.927	1
AL162390.1	SSc_HC	Prolif Basal	Prox	-0.03221	0.8496	0.008469	0.927	1
BANF1	SSc_HC	Prolif Basal	Prox	-0.01656	6.611	0.008501	0.927	1
ARHGAP5	SSc_HC	Prolif Basal	Prox	-0.02361	6.172	0.008441	0.927	1
ITPK1	SSc_HC	Prolif Basal	Prox	0.01412	2.153	0.008415	0.927	1
PAQR4	SSc_HC	Prolif Basal	Prox	0.03147	2.752	0.008491	0.927	1
PGD	GERD_HC	Prolif Basal	Prox	0.02271	7.801	0.008446	0.927	1
SUMF1	GERD_HC	Prolif Basal	Prox	-0.02004	3.908	0.008459	0.927	1
KLHL18	GERD_HC	Prolif Basal	Prox	-0.02943	4.373	0.008441	0.927	1
TMPRSS11B	GERD_HC	Prolif Basal	Prox	-0.06804	10.68	0.008385	0.927	1
CPEB4	GERD_HC	Prolif Basal	Prox	0.0288	5.501	0.00836	0.927	1
EXOSC2	GERD_HC	Prolif Basal	Prox	0.02653	3.074	0.008519	0.927	1
CSRNP2	GERD_HC	Prolif Basal	Prox	-0.02463	0.9096	0.008354	0.927	1
GPRC5C	GERD_HC	Prolif Basal	Prox	0.03385	2.198	0.008405	0.927	1
TIMM13	GERD_HC	Prolif Basal	Prox	-0.02618	7.395	0.008474	0.927	1
RTF2	GERD_HC	Prolif Basal	Prox	-0.01264	6.033	0.008533	0.927	1
BIK	GERD_HC	Prolif Basal	Prox	0.04266	2.244	0.0085	0.927	1
SCML1	GERD_HC	Prolif Basal	Prox	-0.01949	2.787	0.008331	0.927	1
NBPF14	SSc_GERD	Prolif Basal	Prox	0.03973	1.088	0.008319	0.927	1
VGLL4	SSc_GERD	Prolif Basal	Prox	-0.0135	5.496	0.008533	0.927	1
SLCO2A1	SSc_GERD	Prolif Basal	Prox	0.03793	0.8449	0.008482	0.927	1
RPL35A	SSc_GERD	Prolif Basal	Prox	-0.02138	11.3	0.008409	0.927	1
SH3RF1	SSc_GERD	Prolif Basal	Prox	-0.02998	2.687	0.008402	0.927	1
TMCO6	SSc_GERD	Prolif Basal	Prox	-0.01921	1.505	0.008516	0.927	1
CYP39A1	SSc_GERD	Prolif Basal	Prox	-0.04339	1.444	0.03083	0.927	1
RAB32	SSc_GERD	Prolif Basal	Prox	-0.03393	2.602	0.008459	0.927	1
ASAH1	SSc_GERD	Prolif Basal	Prox	0.02231	7.194	0.008448	0.927	1
IMPAD1	SSc_GERD	Prolif Basal	Prox	0.05125	3.754	0.09263	0.927	1
RALGPS1	SSc_GERD	Prolif Basal	Prox	0.03313	2.116	0.008454	0.927	1
WAC	SSc_GERD	Prolif Basal	Prox	-0.01706	5.62	0.008349	0.927	1
DNAJB12	SSc_GERD	Prolif Basal	Prox	-0.01458	4.588	0.008354	0.927	1
PSTK	SSc_GERD	Prolif Basal	Prox	-0.02257	2.001	0.008477	0.927	1
RASSF7	SSc_GERD	Prolif Basal	Prox	0.02063	4.929	0.008365	0.927	1
COX6A1	SSc_GERD	Prolif Basal	Prox	0.01734	9.212	0.008425	0.927	1
PLA2G15	SSc_GERD	Prolif Basal	Prox	0.0405	0.9753	0.02028	0.927	1
CD320	SSc_GERD	Prolif Basal	Prox	0.03288	3.867	0.008494	0.927	1
TEAD2	SSc_GERD	Prolif Basal	Prox	-0.03341	0.2061	0.008503	0.927	1
TMEM238	SSc_GERD	Prolif Basal	Prox	-0.04965	7.079	0.008449	0.927	1
PORCN	SSc_GERD	Prolif Basal	Prox	0.03966	4.962	0.008532	0.927	1
TBCE	SSc_HC	Prolif Suprabasal	Dist	0.02473	0.7351	0.008373	0.927	1
CDC37L1	SSc_HC	Prolif Suprabasal	Dist	0.0139	4.051	0.008509	0.927	1
ZNF367	SSc_HC	Prolif Suprabasal	Dist	0.02352	1.534	0.008382	0.927	1
PSMD5	SSc_HC	Prolif Suprabasal	Dist	-0.01421	3.546	0.008321	0.927	1
RBM18	SSc_HC	Prolif Suprabasal	Dist	0.01413	3.719	0.008402	0.927	1
ATG2B	SSc_HC	Prolif Suprabasal	Dist	-0.03139	2.385	0.02738	0.927	1
CCNK	SSc_HC	Prolif Suprabasal	Dist	0.01274	4.151	0.008321	0.927	1
ARHGAP11A	SSc_HC	Prolif Suprabasal	Dist	0.02322	3.171	0.008329	0.927	1
CDAN1	SSc_HC	Prolif Suprabasal	Dist	0.1301	0.4975	0.3897	0.927	1
THOC6	SSc_HC	Prolif Suprabasal	Dist	0.0205	4.313	0.008443	0.927	1
FCSK	SSc_HC	Prolif Suprabasal	Dist	0.02106	1.057	0.008424	0.927	1
MLLT6	SSc_HC	Prolif Suprabasal	Dist	0.01966	3.541	0.008365	0.927	1
GINS1	SSc_HC	Prolif Suprabasal	Dist	-0.09965	2.376	0.3023	0.927	1
MTMR3	SSc_HC	Prolif Suprabasal	Dist	0.02462	4.189	0.008412	0.927	1
MORN1	GERD_HC	Prolif Suprabasal	Dist	0.02777	0.8716	0.008483	0.927	1
AL139289.2	GERD_HC	Prolif Suprabasal	Dist	0.02382	0.4916	0.008492	0.927	1
UCK2	GERD_HC	Prolif Suprabasal	Dist	-0.02991	3.32	0.008309	0.927	1
STX6	GERD_HC	Prolif Suprabasal	Dist	0.01865	4.079	0.008324	0.927	1
SOWAHC	GERD_HC	Prolif Suprabasal	Dist	-0.02617	5.954	0.008361	0.927	1
RNPEPL1	GERD_HC	Prolif Suprabasal	Dist	-0.02112	5.115	0.00831	0.927	1
EMC3	GERD_HC	Prolif Suprabasal	Dist	-0.02249	7.236	0.008364	0.927	1
GCC1	GERD_HC	Prolif Suprabasal	Dist	0.02135	1.635	0.008378	0.927	1
ZC3HAV1	GERD_HC	Prolif Suprabasal	Dist	0.01999	4.23	0.008371	0.927	1
AL512625.1	GERD_HC	Prolif Suprabasal	Dist	-0.03396	0.2679	0.008455	0.927	1
SUV39H2	GERD_HC	Prolif Suprabasal	Dist	-0.03369	2.2	0.02102	0.927	1
RBM14	GERD_HC	Prolif Suprabasal	Dist	0.01986	3.344	0.008455	0.927	1
MRPL51	GERD_HC	Prolif Suprabasal	Dist	0.02318	7.758	0.008425	0.927	1
KCTD12	GERD_HC	Prolif Suprabasal	Dist	-0.03249	1.643	0.008329	0.927	1
PLLP	GERD_HC	Prolif Suprabasal	Dist	0.02431	4.58	0.008414	0.927	1
NUDT7	GERD_HC	Prolif Suprabasal	Dist	0.02406	2.967	0.00853	0.927	1
C1QBP	GERD_HC	Prolif Suprabasal	Dist	-0.03776	7.814	0.008491	0.927	1
CCDC57	GERD_HC	Prolif Suprabasal	Dist	0.02757	3.666	0.008486	0.927	1
TBCD	GERD_HC	Prolif Suprabasal	Dist	0.01952	3.342	0.008419	0.927	1
IQGAP3	SSc_GERD	Prolif Suprabasal	Dist	0.03108	1.484	0.008367	0.927	1
TTL	SSc_GERD	Prolif Suprabasal	Dist	0.01748	2.809	0.008373	0.927	1
SAP130	SSc_GERD	Prolif Suprabasal	Dist	0.09314	2.193	0.1951	0.927	1
CD151	SSc_GERD	Prolif Suprabasal	Dist	0.0214	6.062	0.008484	0.927	1
LINC00958	SSc_GERD	Prolif Suprabasal	Dist	-0.03876	5.339	0.008403	0.927	1
FTH1	SSc_GERD	Prolif Suprabasal	Dist	0.04042	14.58	0.008319	0.927	1
FCHSD2	SSc_GERD	Prolif Suprabasal	Dist	-0.02019	1.696	0.008413	0.927	1
RAB3IP	SSc_GERD	Prolif Suprabasal	Dist	0.01979	2.298	0.008316	0.927	1
MAPKBP1	SSc_GERD	Prolif Suprabasal	Dist	0.01942	3.391	0.008534	0.927	1
AC007906.2	SSc_GERD	Prolif Suprabasal	Dist	-0.03815	2.259	0.008377	0.927	1
ZNF18	SSc_GERD	Prolif Suprabasal	Dist	0.02242	1.263	0.008374	0.927	1
LLGL2	SSc_GERD	Prolif Suprabasal	Dist	0.02042	5.614	0.008463	0.927	1
RANBP3	SSc_GERD	Prolif Suprabasal	Dist	0.01349	3.079	0.008354	0.927	1
KLC3	SSc_GERD	Prolif Suprabasal	Dist	-0.03125	5.191	0.008307	0.927	1
CHST7	SSc_GERD	Prolif Suprabasal	Dist	0.02685	0.3933	0.008353	0.927	1
MPP1	SSc_GERD	Prolif Suprabasal	Dist	-0.02559	2.352	0.0148	0.927	1
C1orf210	SSc_HC	Prolif Suprabasal	Prox	0.06061	3.197	0.1083	0.927	1
ODC1	SSc_HC	Prolif Suprabasal	Prox	0.02801	4.287	0.008393	0.927	1
TMEM129	SSc_HC	Prolif Suprabasal	Prox	0.01951	3.076	0.008328	0.927	1
LYRM2	SSc_HC	Prolif Suprabasal	Prox	-0.0155	4.944	0.008331	0.927	1
SRI	SSc_HC	Prolif Suprabasal	Prox	-0.02243	6.349	0.008386	0.927	1
SMURF1	SSc_HC	Prolif Suprabasal	Prox	-0.02323	4.202	0.008325	0.927	1
MFSD3	SSc_HC	Prolif Suprabasal	Prox	-0.02387	3.371	0.008448	0.927	1
MAN1B1	SSc_HC	Prolif Suprabasal	Prox	-0.01216	3.753	0.008463	0.927	1
CD151	SSc_HC	Prolif Suprabasal	Prox	-0.01902	6.062	0.008449	0.927	1
E2F7	SSc_HC	Prolif Suprabasal	Prox	-0.02289	1.967	0.008507	0.927	1
ERH	SSc_HC	Prolif Suprabasal	Prox	-0.02007	6.997	0.00832	0.927	1
MTREX	GERD_HC	Prolif Suprabasal	Prox	-0.02094	3.879	0.008496	0.927	1
PIK3R1	GERD_HC	Prolif Suprabasal	Prox	-0.02578	4.593	0.008466	0.927	1
NAMPT	GERD_HC	Prolif Suprabasal	Prox	0.02313	7.908	0.008337	0.927	1
C8orf82	GERD_HC	Prolif Suprabasal	Prox	-0.03624	5.023	0.008503	0.927	1
SMARCA2	GERD_HC	Prolif Suprabasal	Prox	-0.02081	4.794	0.008354	0.927	1
EPSTI1	GERD_HC	Prolif Suprabasal	Prox	-0.05508	2.08	0.008523	0.927	1
CCDC43	GERD_HC	Prolif Suprabasal	Prox	-0.01833	4.347	0.008459	0.927	1
FDXR	GERD_HC	Prolif Suprabasal	Prox	0.03008	5.055	0.008442	0.927	1
NDUFV2	GERD_HC	Prolif Suprabasal	Prox	0.01647	8.185	0.008418	0.927	1
NXT1	GERD_HC	Prolif Suprabasal	Prox	0.02667	4.681	0.008471	0.927	1
NAGA	GERD_HC	Prolif Suprabasal	Prox	0.0436	2.641	0.05216	0.927	1
ATG4C	SSc_GERD	Prolif Suprabasal	Prox	0.07237	2.246	0.1126	0.927	1
RPL31	SSc_GERD	Prolif Suprabasal	Prox	0.02288	9.846	0.008528	0.927	1
TADA3	SSc_GERD	Prolif Suprabasal	Prox	0.01819	4.516	0.00851	0.927	1
HACL1	SSc_GERD	Prolif Suprabasal	Prox	-0.01832	2.791	0.009419	0.927	1
ACOX2	SSc_GERD	Prolif Suprabasal	Prox	-0.04101	0.7935	0.008408	0.927	1
PPP2R2C	SSc_GERD	Prolif Suprabasal	Prox	0.02484	4.254	0.008483	0.927	1
AC106795.2	SSc_GERD	Prolif Suprabasal	Prox	0.03265	1.39	0.008386	0.927	1
KLHDC3	SSc_GERD	Prolif Suprabasal	Prox	-0.01848	4.472	0.008403	0.927	1
SDHAF4	SSc_GERD	Prolif Suprabasal	Prox	-0.01961	2.905	0.008452	0.927	1
CALHM6	SSc_GERD	Prolif Suprabasal	Prox	0.04847	1.584	0.008508	0.927	1
RPS20	SSc_GERD	Prolif Suprabasal	Prox	0.02524	9.862	0.008334	0.927	1
DUSP5	SSc_GERD	Prolif Suprabasal	Prox	-0.04646	7.959	0.008352	0.927	1
DNAJC24	SSc_GERD	Prolif Suprabasal	Prox	0.01856	2.646	0.008433	0.927	1
MEN1	SSc_GERD	Prolif Suprabasal	Prox	0.01762	2.139	0.008389	0.927	1
NRAV	SSc_GERD	Prolif Suprabasal	Prox	-0.01817	2.592	0.008479	0.927	1
VMAC	SSc_GERD	Prolif Suprabasal	Prox	-0.03248	3.696	0.008446	0.927	1
MAU2	SSc_GERD	Prolif Suprabasal	Prox	-0.02227	3.174	0.01642	0.927	1
AKT2	SSc_GERD	Prolif Suprabasal	Prox	-0.0132	4.051	0.008358	0.927	1
TOP1	SSc_GERD	Prolif Suprabasal	Prox	0.01618	7.001	0.008463	0.927	1
GNAS	SSc_GERD	Prolif Suprabasal	Prox	0.02459	9.312	0.008512	0.927	1
TCF20	SSc_GERD	Prolif Suprabasal	Prox	-0.03441	3.189	0.0298	0.927	1
MBNL3	SSc_GERD	Prolif Suprabasal	Prox	0.02134	3.063	0.008409	0.927	1
CMC4	SSc_GERD	Prolif Suprabasal	Prox	-0.0202	4.193	0.00853	0.927	1
HCG25	SSc_GERD	Prolif Suprabasal	Prox	0.0272	-0.1262	0.00853	0.927	1
TAF13	SSc_HC	Suprabasal	Dist	-0.01481	3.493	0.008431	0.927	1
TTC27	SSc_HC	Suprabasal	Dist	-0.01782	2.815	0.008382	0.927	1
BTC	SSc_HC	Suprabasal	Dist	-0.02479	2.412	0.00844	0.927	1
SPRY1	SSc_HC	Suprabasal	Dist	0.03025	3.876	0.008367	0.927	1
ZNF131	SSc_HC	Suprabasal	Dist	0.01338	4.294	0.008425	0.927	1
ST5	SSc_HC	Suprabasal	Dist	0.0203	3.318	0.008451	0.927	1
PSMA4	SSc_HC	Suprabasal	Dist	0.01465	6.922	0.008507	0.927	1
PMM2	SSc_HC	Suprabasal	Dist	-0.01775	4.123	0.008305	0.927	1
RANBP10	SSc_HC	Suprabasal	Dist	-0.01369	2.409	0.008455	0.927	1
NAP1L5	SSc_HC	Suprabasal	Dist	0.02441	-0.05709	0.00853	0.927	1
CEP68	GERD_HC	Suprabasal	Dist	0.01949	2.881	0.00841	0.927	1
SNHG6	GERD_HC	Suprabasal	Dist	0.0244	7.902	0.008307	0.927	1
UHRF2	GERD_HC	Suprabasal	Dist	0.0223	2.813	0.008348	0.927	1
CYB5R2	GERD_HC	Suprabasal	Dist	-0.02163	2.837	0.008416	0.927	1
NDUFV1	GERD_HC	Suprabasal	Dist	0.02656	6.623	0.008486	0.927	1
C11orf24	GERD_HC	Suprabasal	Dist	-0.03065	2.051	0.008504	0.927	1
CARD16	GERD_HC	Suprabasal	Dist	-0.02863	4.163	0.008518	0.927	1
PYROXD1	GERD_HC	Suprabasal	Dist	-0.02067	3.789	0.008424	0.927	1
SBNO1-AS1	GERD_HC	Suprabasal	Dist	-0.02947	1.634	0.008349	0.927	1
PHF11	GERD_HC	Suprabasal	Dist	0.01976	4.071	0.008366	0.927	1
TPM4	GERD_HC	Suprabasal	Dist	0.02612	8.917	0.00848	0.927	1
UPK1A	GERD_HC	Suprabasal	Dist	-0.05941	4.343	0.008361	0.927	1
LMTK3	GERD_HC	Suprabasal	Dist	-0.03512	2.048	0.008353	0.927	1
CPLANE2	SSc_GERD	Suprabasal	Dist	-0.02406	0.3207	0.008516	0.927	1
TENT5B	SSc_GERD	Suprabasal	Dist	0.02831	5.287	0.008412	0.927	1
SFT2D2	SSc_GERD	Suprabasal	Dist	0.01944	5.19	0.008383	0.927	1
FARSB	SSc_GERD	Suprabasal	Dist	0.02546	3.938	0.008498	0.927	1
RPP40	SSc_GERD	Suprabasal	Dist	-0.0259	3.866	0.00838	0.927	1
QRSL1	SSc_GERD	Suprabasal	Dist	-0.02141	3.051	0.008428	0.927	1
LPCAT3	SSc_GERD	Suprabasal	Dist	-0.01947	3.936	0.008521	0.927	1
HEBP1	SSc_GERD	Suprabasal	Dist	0.0316	6.159	0.008383	0.927	1
MCF2L	SSc_GERD	Suprabasal	Dist	0.02682	1.17	0.008403	0.927	1
C19orf73	SSc_GERD	Suprabasal	Dist	0.02257	1.1	0.008385	0.927	1
RAB5IF	SSc_GERD	Suprabasal	Dist	-0.02548	9.194	0.008452	0.927	1
IFT52	SSc_GERD	Suprabasal	Dist	-0.01363	3.141	0.008314	0.927	1
USP18	SSc_GERD	Suprabasal	Dist	0.0234	1.621	0.008466	0.927	1
PLXNA2	SSc_HC	Suprabasal	Prox	0.02213	3.193	0.008347	0.927	1
EPRS	SSc_HC	Suprabasal	Prox	0.01894	5.79	0.00837	0.927	1
CBWD2	SSc_HC	Suprabasal	Prox	0.05868	2.482	0.08727	0.927	1
AL359643.3	SSc_HC	Suprabasal	Prox	-0.01813	0.849	0.008415	0.927	1
UBAP1	SSc_HC	Suprabasal	Prox	0.01948	5.167	0.008517	0.927	1
RBM7	SSc_HC	Suprabasal	Prox	0.01144	4.522	0.008406	0.927	1
MFSD5	SSc_HC	Suprabasal	Prox	-0.01561	4.027	0.008361	0.927	1
ATXN3	SSc_HC	Suprabasal	Prox	0.009617	4.291	0.008434	0.927	1
DCTPP1	SSc_HC	Suprabasal	Prox	-0.02504	5.439	0.008402	0.927	1
NFIX	SSc_HC	Suprabasal	Prox	-0.01544	5.876	0.008408	0.927	1
GTPBP3	SSc_HC	Suprabasal	Prox	0.01795	3.15	0.008422	0.927	1
MUC20	GERD_HC	Suprabasal	Prox	0.04227	6.897	0.008357	0.927	1
TAF9	GERD_HC	Suprabasal	Prox	0.01463	5.313	0.008429	0.927	1
LRWD1	GERD_HC	Suprabasal	Prox	0.02741	2.119	0.008347	0.927	1
NDUFV1	GERD_HC	Suprabasal	Prox	0.0264	6.623	0.008388	0.927	1
SAMD1	GERD_HC	Suprabasal	Prox	-0.03021	4.448	0.008493	0.927	1
CABIN1	GERD_HC	Suprabasal	Prox	0.01735	2.648	0.008442	0.927	1
TCEAL8	GERD_HC	Suprabasal	Prox	0.02252	5.421	0.008402	0.927	1
FARSB	SSc_GERD	Suprabasal	Prox	-0.02586	3.938	0.008488	0.927	1
KMT2E	SSc_GERD	Suprabasal	Prox	0.01861	5.635	0.008422	0.927	1
IFRD1	SSc_GERD	Suprabasal	Prox	-0.0322	5.263	0.008404	0.927	1
MRPS2	SSc_GERD	Suprabasal	Prox	0.02466	4.959	0.008435	0.927	1
STIP1	SSc_GERD	Suprabasal	Prox	0.01568	5.116	0.008464	0.927	1
RNASE4	SSc_GERD	Suprabasal	Prox	0.02534	3.325	0.008355	0.927	1
HSDL1	SSc_GERD	Suprabasal	Prox	-0.02003	2.593	0.008347	0.927	1
TINCR	SSc_GERD	Suprabasal	Prox	-0.027	6.854	0.008307	0.927	1
NIT1	SSc_HC	Superficial	Dist	-0.0123	3.885	0.008334	0.927	0.972
ZER1	SSc_HC	Superficial	Dist	0.01503	2.621	0.008425	0.927	0.972
SPOP	SSc_HC	Superficial	Dist	0.01009	4.89	0.008488	0.927	0.972
BAZ2B	GERD_HC	Superficial	Dist	0.02424	5.08	0.008343	0.927	0.985
RASGEF1B	GERD_HC	Superficial	Dist	0.03745	4.868	0.008522	0.927	0.985
ITPR3	GERD_HC	Superficial	Dist	0.02296	2.916	0.008524	0.927	0.985
CBX3	GERD_HC	Superficial	Dist	0.02304	6.613	0.008422	0.927	0.985
GNAI1	GERD_HC	Superficial	Dist	-0.07904	4.238	0.1326	0.927	0.985
MAP11	GERD_HC	Superficial	Dist	0.05156	1.701	0.05462	0.927	0.985
TULP3	GERD_HC	Superficial	Dist	-0.01567	3.469	0.008382	0.927	0.985
ZG16B	GERD_HC	Superficial	Dist	-0.07583	1.257	0.008472	0.927	0.985
DNTTIP1	GERD_HC	Superficial	Dist	0.0403	3.813	0.05274	0.927	0.985
KHDRBS1	SSc_GERD	Superficial	Dist	0.0142	6.41	0.008324	0.927	0.969
SLC4A1AP	SSc_GERD	Superficial	Dist	-0.06075	4.165	0.2225	0.927	0.969
RNGTT	SSc_GERD	Superficial	Dist	-0.1467	2.905	0.5008	0.927	0.969
RPS6	SSc_GERD	Superficial	Dist	0.01753	11.98	0.008518	0.927	0.969
AGTPBP1	SSc_GERD	Superficial	Dist	0.02201	2.219	0.008473	0.927	0.969
TRAPPC6A	SSc_GERD	Superficial	Dist	0.02677	5.142	0.008491	0.927	0.969
PSMF1	SSc_GERD	Superficial	Dist	0.01065	5.38	0.008388	0.927	0.969
SNHG9	SSc_HC	Superficial	Prox	0.03915	4.355	0.008385	0.927	0.956
CSNK1G2	SSc_HC	Superficial	Prox	-0.01935	4.202	0.008516	0.927	0.956
DMWD	SSc_HC	Superficial	Prox	-0.01669	2.311	0.008481	0.927	0.956
FKBP1B	GERD_HC	Superficial	Prox	0.02761	2.964	0.008336	0.927	0.962
BRD3	GERD_HC	Superficial	Prox	0.01985	3.511	0.008377	0.927	0.962
AEBP2	GERD_HC	Superficial	Prox	0.2718	3.916	1.462	0.927	0.962
FAM200B	SSc_GERD	Superficial	Prox	-0.01878	5.422	0.008434	0.927	0.988
NPM1	SSc_GERD	Superficial	Prox	0.01824	9.912	0.008316	0.927	0.988
ANKRD9	SSc_GERD	Superficial	Prox	0.02705	4.303	0.008445	0.927	0.988
CCDC130	SSc_GERD	Superficial	Prox	-0.03094	3.494	0.03923	0.927	0.988
UBE4B	SSc_HC	Basal	Dist	0.01872	3.943	0.008179	0.928	1
TPR	SSc_HC	Basal	Dist	0.01405	6.265	0.008237	0.928	1
SLC5A6	SSc_HC	Basal	Dist	-0.09029	1.853	0.13	0.928	1
AFTPH	SSc_HC	Basal	Dist	-0.01782	4.575	0.008242	0.928	1
ORC2	SSc_HC	Basal	Dist	-0.01593	2.917	0.008276	0.928	1
ELN	SSc_HC	Basal	Dist	0.03346	0.1559	0.008221	0.928	1
FBXL6	SSc_HC	Basal	Dist	-0.02388	3.2	0.008194	0.928	1
PIP5KL1	SSc_HC	Basal	Dist	0.07109	0.5718	0.0741	0.928	1
ACP5	SSc_HC	Basal	Dist	0.01838	3.708	0.008233	0.928	1
E2F6	GERD_HC	Basal	Dist	0.02173	2.033	0.008146	0.928	1
ANKRD39	GERD_HC	Basal	Dist	0.02173	3.402	0.008287	0.928	1
IWS1	GERD_HC	Basal	Dist	0.01522	3.909	0.008165	0.928	1
SCAP	GERD_HC	Basal	Dist	0.01821	3.021	0.008168	0.928	1
METTL14	GERD_HC	Basal	Dist	-0.01818	3.247	0.008241	0.928	1
RESF1	GERD_HC	Basal	Dist	-0.02447	4.412	0.008114	0.928	1
TXNL4B	GERD_HC	Basal	Dist	-0.02219	2.507	0.008265	0.928	1
TRIM16L	GERD_HC	Basal	Dist	-0.02088	3.564	0.00812	0.928	1
CASKIN2	GERD_HC	Basal	Dist	0.07464	1.273	0.07455	0.928	1
WDR83OS	GERD_HC	Basal	Dist	0.01804	7.549	0.0081	0.928	1
AC024075.2	GERD_HC	Basal	Dist	0.0326	0.2397	0.008297	0.928	1
RPS19	GERD_HC	Basal	Dist	-0.02341	12.05	0.008106	0.928	1
DUSP18	GERD_HC	Basal	Dist	0.03128	1.31	0.008303	0.928	1
PARK7	SSc_GERD	Basal	Dist	-0.02566	7.631	0.008137	0.928	1
CAPZB	SSc_GERD	Basal	Dist	-0.01219	7.446	0.00827	0.928	1
SRBD1	SSc_GERD	Basal	Dist	0.0357	2.544	0.03016	0.928	1
RAB3GAP1	SSc_GERD	Basal	Dist	-0.02274	4.367	0.008235	0.928	1
MFSD6	SSc_GERD	Basal	Dist	0.02114	4.012	0.008188	0.928	1
MAIP1	SSc_GERD	Basal	Dist	0.01204	3.664	0.00829	0.928	1
GAL3ST4	SSc_GERD	Basal	Dist	-0.02675	1.705	0.008116	0.928	1
RXRA	SSc_GERD	Basal	Dist	-0.0166	5.327	0.008157	0.928	1
TRIM8	SSc_GERD	Basal	Dist	-0.0215	4.605	0.008196	0.928	1
SIGIRR	SSc_GERD	Basal	Dist	-0.02066	4.079	0.008203	0.928	1
TMEM106C	SSc_GERD	Basal	Dist	0.0158	5.545	0.008115	0.928	1
AC024941.2	SSc_GERD	Basal	Dist	-0.03174	-0.6088	0.01026	0.928	1
SRSF5	SSc_GERD	Basal	Dist	-0.02644	8.19	0.008104	0.928	1
TNPO2	SSc_GERD	Basal	Dist	0.01772	2.61	0.008237	0.928	1
MAGT1	SSc_GERD	Basal	Dist	-0.01469	4.408	0.008144	0.928	1
ELF4	SSc_GERD	Basal	Dist	0.0262	1.379	0.008247	0.928	1
CCSER1	SSc_GERD	Basal	Dist	0.03776	-1.019	0.008154	0.928	1
CHST7	SSc_GERD	Basal	Dist	0.04764	0.3733	0.02205	0.928	1
CDC42	SSc_HC	Basal	Prox	-0.01388	8.23	0.008176	0.928	1
CKS1B	SSc_HC	Basal	Prox	0.01949	6.27	0.008112	0.928	1
LAMB3	SSc_HC	Basal	Prox	0.03026	5.34	0.008217	0.928	1
HEATR5B	SSc_HC	Basal	Prox	-0.02169	2.688	0.008204	0.928	1
IFT57	SSc_HC	Basal	Prox	-0.02432	4.336	0.008142	0.928	1
ARMC2	SSc_HC	Basal	Prox	-0.02587	-0.548	0.008131	0.928	1
WDR60	SSc_HC	Basal	Prox	0.01512	2.985	0.008296	0.928	1
ST6GALNAC6	SSc_HC	Basal	Prox	0.0198	3.372	0.008253	0.928	1
SH3GLB2	SSc_HC	Basal	Prox	-0.01954	5.762	0.00812	0.928	1
ECHDC3	SSc_HC	Basal	Prox	-0.0755	4.6	0.008232	0.928	1
AL132857.1	SSc_HC	Basal	Prox	-0.02245	3.08	0.008125	0.928	1
GCSH	SSc_HC	Basal	Prox	-0.02398	5.928	0.008282	0.928	1
KIF1C	SSc_HC	Basal	Prox	-0.01906	5.328	0.008212	0.928	1
CCDC47	SSc_HC	Basal	Prox	0.0131	5.824	0.008192	0.928	1
RBM42	SSc_HC	Basal	Prox	-0.01519	4.939	0.008113	0.928	1
TFAP2C	SSc_HC	Basal	Prox	0.01891	4.459	0.008279	0.928	1
RP2	SSc_HC	Basal	Prox	0.01967	2.299	0.008236	0.928	1
POF1B	SSc_HC	Basal	Prox	-0.01893	5.226	0.00815	0.928	1
TMEM9	GERD_HC	Basal	Prox	0.02858	3.646	0.008136	0.928	1
SCN1A-AS1	GERD_HC	Basal	Prox	-0.05582	0.5018	0.008123	0.928	1
MREG	GERD_HC	Basal	Prox	0.02854	4.169	0.008238	0.928	1
CSNK2B	GERD_HC	Basal	Prox	0.01433	6.909	0.008138	0.928	1
CEP85L	GERD_HC	Basal	Prox	-0.04555	-0.488	0.008301	0.928	1
VPS37D	GERD_HC	Basal	Prox	0.03854	-1.006	0.008187	0.928	1
BOP1	GERD_HC	Basal	Prox	-0.03453	3.743	0.008258	0.928	1
SURF1	GERD_HC	Basal	Prox	-0.02723	5.432	0.008182	0.928	1
VPS11	GERD_HC	Basal	Prox	-0.01549	2.29	0.008099	0.928	1
NECTIN1	GERD_HC	Basal	Prox	-0.02764	5.512	0.008076	0.928	1
ASB8	GERD_HC	Basal	Prox	-0.0168	4.413	0.008269	0.928	1
NABP2	GERD_HC	Basal	Prox	-0.02274	3.94	0.008271	0.928	1
ANKRD52	GERD_HC	Basal	Prox	-0.02432	1.585	0.008196	0.928	1
ATP6V0A2	GERD_HC	Basal	Prox	-0.02576	1.775	0.008171	0.928	1
BCL2L10	GERD_HC	Basal	Prox	-0.02455	2.746	0.008186	0.928	1
CBFB	GERD_HC	Basal	Prox	-0.02393	3.434	0.008217	0.928	1
AC019349.1	GERD_HC	Basal	Prox	-0.03792	5.755	0.008177	0.928	1
RAD51C	GERD_HC	Basal	Prox	-0.01947	4.026	0.008142	0.928	1
THOP1	GERD_HC	Basal	Prox	0.02847	3.692	0.008221	0.928	1
CDKN2D	GERD_HC	Basal	Prox	0.02622	3.675	0.008137	0.928	1
ZNF708	GERD_HC	Basal	Prox	-0.03053	1.881	0.00827	0.928	1
FXYD3	GERD_HC	Basal	Prox	0.03176	9.097	0.008248	0.928	1
CLPTM1	GERD_HC	Basal	Prox	0.01563	4.84	0.008203	0.928	1
ZNF616	GERD_HC	Basal	Prox	-0.02589	0.868	0.008115	0.928	1
CHAF1B	GERD_HC	Basal	Prox	-0.0388	1.977	0.0166	0.928	1
RTCB	GERD_HC	Basal	Prox	0.0128	5.346	0.008238	0.928	1
APOBEC3F	GERD_HC	Basal	Prox	0.03134	0.8808	0.008299	0.928	1
SMC6	SSc_GERD	Basal	Prox	-0.01823	4.398	0.00828	0.928	1
VAMP5	SSc_GERD	Basal	Prox	0.03209	4.886	0.008203	0.928	1
PTMA	SSc_GERD	Basal	Prox	-0.02407	11.62	0.008266	0.928	1
HSD17B8	SSc_GERD	Basal	Prox	0.0254	4.977	0.008151	0.928	1
PGP	SSc_GERD	Basal	Prox	-0.03129	4.243	0.008181	0.928	1
MYO19	SSc_GERD	Basal	Prox	0.01916	3.495	0.008187	0.928	1
CHKB-DT	SSc_GERD	Basal	Prox	-0.02752	1.921	0.008125	0.928	1
EML4	SSc_HC	Prolif Basal	Dist	0.01468	4.158	0.008114	0.928	1
TIA1	SSc_HC	Prolif Basal	Dist	0.01391	3.775	0.008218	0.928	1
ORC2	SSc_HC	Prolif Basal	Dist	0.0154	2.93	0.008119	0.928	1
DNAJC19	SSc_HC	Prolif Basal	Dist	-0.01807	5.993	0.008265	0.928	1
ZNF727	SSc_HC	Prolif Basal	Dist	0.03955	0.4565	0.00817	0.928	1
ERCC6	SSc_HC	Prolif Basal	Dist	0.01513	2.71	0.008123	0.928	1
HSD17B12	SSc_HC	Prolif Basal	Dist	0.02079	5.47	0.008124	0.928	1
MCTP2	SSc_HC	Prolif Basal	Dist	-0.03454	1.985	0.03059	0.928	1
KATNB1	SSc_HC	Prolif Basal	Dist	0.01444	2.751	0.008197	0.928	1
ME2	SSc_HC	Prolif Basal	Dist	-0.01594	3.257	0.008103	0.928	1
ICOSLG	SSc_HC	Prolif Basal	Dist	0.02994	1.046	0.008264	0.928	1
WNK3	SSc_HC	Prolif Basal	Dist	0.0284	0.1194	0.008172	0.928	1
STON1	GERD_HC	Prolif Basal	Dist	-0.2825	0.8949	0.6634	0.928	1
EXOSC7	GERD_HC	Prolif Basal	Dist	-0.02571	5.338	0.008181	0.928	1
SUCLG2	GERD_HC	Prolif Basal	Dist	-0.01373	5.512	0.008138	0.928	1
CDKN2AIP	GERD_HC	Prolif Basal	Dist	0.0277	6.115	0.008221	0.928	1
SQSTM1	GERD_HC	Prolif Basal	Dist	-0.0334	8.567	0.008286	0.928	1
AC005083.1	GERD_HC	Prolif Basal	Dist	0.03995	2.19	0.008233	0.928	1
AF117829.1	GERD_HC	Prolif Basal	Dist	0.02733	1.086	0.00827	0.928	1
SEMA4D	GERD_HC	Prolif Basal	Dist	0.02812	2.422	0.008265	0.928	1
GPAM	GERD_HC	Prolif Basal	Dist	-0.02234	1.58	0.008302	0.928	1
RPS13	GERD_HC	Prolif Basal	Dist	0.01935	11.41	0.008145	0.928	1
NEMP1	GERD_HC	Prolif Basal	Dist	0.02385	1.313	0.008202	0.928	1
RPL36AL	GERD_HC	Prolif Basal	Dist	-0.02297	9.26	0.008213	0.928	1
JDP2	GERD_HC	Prolif Basal	Dist	-0.02908	4.154	0.008266	0.928	1
RPAP1	GERD_HC	Prolif Basal	Dist	0.06151	2.133	0.067	0.928	1
MRPL54	GERD_HC	Prolif Basal	Dist	-0.02314	6.441	0.008237	0.928	1
ZNF714	GERD_HC	Prolif Basal	Dist	-0.05003	4.683	0.008086	0.928	1
FOXRED2	GERD_HC	Prolif Basal	Dist	0.02868	1.329	0.00827	0.928	1
TOE1	SSc_GERD	Prolif Basal	Dist	0.01797	2.36	0.008271	0.928	1
JTB	SSc_GERD	Prolif Basal	Dist	0.01537	6.818	0.008162	0.928	1
HIBCH	SSc_GERD	Prolif Basal	Dist	-0.02648	5.709	0.008216	0.928	1
ZNF197	SSc_GERD	Prolif Basal	Dist	-0.0299	1.939	0.01927	0.928	1
ATAT1	SSc_GERD	Prolif Basal	Dist	0.02102	1.454	0.008257	0.928	1
PCMT1	SSc_GERD	Prolif Basal	Dist	-0.01364	6.084	0.008194	0.928	1
LAMB1	SSc_GERD	Prolif Basal	Dist	0.03053	2.123	0.008138	0.928	1
AGK	SSc_GERD	Prolif Basal	Dist	-0.0172	2.406	0.008233	0.928	1
PPP2CB	SSc_GERD	Prolif Basal	Dist	-0.02191	5.839	0.008234	0.928	1
MLLT3	SSc_GERD	Prolif Basal	Dist	-0.02035	2.703	0.008297	0.928	1
IFIT1	SSc_GERD	Prolif Basal	Dist	0.04856	2.708	0.008175	0.928	1
AC025159.1	SSc_GERD	Prolif Basal	Dist	-0.02278	2.05	0.00817	0.928	1
METTL25	SSc_GERD	Prolif Basal	Dist	-0.01541	2.782	0.00824	0.928	1
MTMR10	SSc_GERD	Prolif Basal	Dist	-0.02908	3.554	0.008166	0.928	1
ZNF565	SSc_GERD	Prolif Basal	Dist	-0.02426	0.6529	0.008224	0.928	1
MRPS12	SSc_GERD	Prolif Basal	Dist	-0.02746	6.282	0.008158	0.928	1
GSK3A	SSc_GERD	Prolif Basal	Dist	-0.01269	4.204	0.008176	0.928	1
SDCBP2-AS1	SSc_GERD	Prolif Basal	Dist	0.02701	-0.03422	0.00819	0.928	1
L3MBTL2	SSc_GERD	Prolif Basal	Dist	0.02234	2.514	0.008078	0.928	1
PPP1R3F	SSc_GERD	Prolif Basal	Dist	0.0223	1.914	0.008116	0.928	1
ZBTB48	SSc_HC	Prolif Basal	Prox	0.04838	2.625	0.1163	0.928	1
CYP4X1	SSc_HC	Prolif Basal	Prox	0.03226	2.546	0.008275	0.928	1
RALGPS2	SSc_HC	Prolif Basal	Prox	0.02275	5.29	0.008141	0.928	1
PNPT1	SSc_HC	Prolif Basal	Prox	-0.0188	3.587	0.008162	0.928	1
AFTPH	SSc_HC	Prolif Basal	Prox	0.01782	4.58	0.008199	0.928	1
SRD5A1	SSc_HC	Prolif Basal	Prox	0.02034	4.715	0.008212	0.928	1
HNRNPH1	SSc_HC	Prolif Basal	Prox	-0.02237	6.364	0.00826	0.928	1
GMDS-DT	SSc_HC	Prolif Basal	Prox	-0.03202	1.594	0.008163	0.928	1
MALSU1	SSc_HC	Prolif Basal	Prox	-0.01493	5.265	0.008098	0.928	1
EHD1	SSc_HC	Prolif Basal	Prox	-0.02337	4.699	0.008188	0.928	1
HYLS1	SSc_HC	Prolif Basal	Prox	0.01899	2.607	0.008161	0.928	1
SSPN	SSc_HC	Prolif Basal	Prox	-0.02536	2.772	0.008142	0.928	1
MAZ	SSc_HC	Prolif Basal	Prox	0.02336	5.604	0.008187	0.928	1
ATMIN	SSc_HC	Prolif Basal	Prox	-0.01626	4.515	0.00829	0.928	1
NCBP3	SSc_HC	Prolif Basal	Prox	0.01314	4.145	0.008152	0.928	1
SLC27A1	SSc_HC	Prolif Basal	Prox	0.02083	1.906	0.00816	0.928	1
ZNF507	SSc_HC	Prolif Basal	Prox	0.03129	2.452	0.02557	0.928	1
WDR62	SSc_HC	Prolif Basal	Prox	-0.02972	0.3933	0.008271	0.928	1
APOE	SSc_HC	Prolif Basal	Prox	-0.05186	2.749	0.00819	0.928	1
CBR1	SSc_HC	Prolif Basal	Prox	0.0296	7.909	0.008228	0.928	1
ZNF41	SSc_HC	Prolif Basal	Prox	0.02022	0.2198	0.008154	0.928	1
SASS6	GERD_HC	Prolif Basal	Prox	0.02135	3.476	0.008254	0.928	1
LMNA	GERD_HC	Prolif Basal	Prox	0.01891	8.188	0.00827	0.928	1
HSPE1	GERD_HC	Prolif Basal	Prox	0.03139	8.036	0.008197	0.928	1
EIF1B-AS1	GERD_HC	Prolif Basal	Prox	-0.0564	0.4142	0.03775	0.928	1
SKP1	GERD_HC	Prolif Basal	Prox	-0.01807	8.591	0.008248	0.928	1
DUSP1	GERD_HC	Prolif Basal	Prox	0.02476	8.702	0.008183	0.928	1
CHPF2	GERD_HC	Prolif Basal	Prox	-0.02738	1.274	0.008171	0.928	1
RNF38	GERD_HC	Prolif Basal	Prox	0.02658	3.038	0.00828	0.928	1
P2RX4	GERD_HC	Prolif Basal	Prox	0.02971	0.9733	0.008196	0.928	1
SLC39A2	GERD_HC	Prolif Basal	Prox	0.03643	3.554	0.008153	0.928	1
GLYR1	GERD_HC	Prolif Basal	Prox	0.01739	4.109	0.008206	0.928	1
TAOK1	GERD_HC	Prolif Basal	Prox	-0.02442	3.994	0.008104	0.928	1
LIPE	GERD_HC	Prolif Basal	Prox	-0.03305	1.389	0.008189	0.928	1
FAM3B	GERD_HC	Prolif Basal	Prox	-0.04042	5.781	0.008162	0.928	1
TSEN15	SSc_GERD	Prolif Basal	Prox	-0.0216	3.224	0.008259	0.928	1
EPC2	SSc_GERD	Prolif Basal	Prox	-0.01894	3.228	0.008177	0.928	1
ATP5MC3	SSc_GERD	Prolif Basal	Prox	0.01905	9.178	0.00815	0.928	1
TMEM115	SSc_GERD	Prolif Basal	Prox	0.01515	3.815	0.008283	0.928	1
PPP1R11	SSc_GERD	Prolif Basal	Prox	-0.01626	4.878	0.008278	0.928	1
BCL7B	SSc_GERD	Prolif Basal	Prox	0.01728	4.138	0.008227	0.928	1
TCAF1	SSc_GERD	Prolif Basal	Prox	-0.02213	3.954	0.008229	0.928	1
SOX7	SSc_GERD	Prolif Basal	Prox	-0.03139	3.605	0.008147	0.928	1
ZBTB43	SSc_GERD	Prolif Basal	Prox	-0.02235	3.957	0.008164	0.928	1
RXRA	SSc_GERD	Prolif Basal	Prox	0.01673	5.331	0.008124	0.928	1
PHLDB1	SSc_GERD	Prolif Basal	Prox	0.04418	1.936	0.0082	0.928	1
FOXN3	SSc_GERD	Prolif Basal	Prox	0.01955	5.125	0.008107	0.928	1
UBN1	SSc_GERD	Prolif Basal	Prox	0.0193	4.065	0.008152	0.928	1
TUFM	SSc_GERD	Prolif Basal	Prox	-0.0175	7.421	0.008155	0.928	1
BCL7C	SSc_GERD	Prolif Basal	Prox	-0.02724	6.103	0.008241	0.928	1
ABHD17A	SSc_GERD	Prolif Basal	Prox	0.023	5.697	0.008123	0.928	1
BABAM1	SSc_GERD	Prolif Basal	Prox	0.01042	4.964	0.008131	0.928	1
ZNF345	SSc_GERD	Prolif Basal	Prox	0.03435	1.919	0.008111	0.928	1
C1orf210	SSc_HC	Prolif Suprabasal	Dist	0.1833	3.197	1.021	0.928	1
ANP32E	SSc_HC	Prolif Suprabasal	Dist	0.0156	5.283	0.008262	0.928	1
PIGM	SSc_HC	Prolif Suprabasal	Dist	0.01922	2.371	0.008226	0.928	1
KIF14	SSc_HC	Prolif Suprabasal	Dist	-0.02542	2.353	0.00815	0.928	1
EEF1B2	SSc_HC	Prolif Suprabasal	Dist	-0.01494	10.69	0.008223	0.928	1
UBE2D2	SSc_HC	Prolif Suprabasal	Dist	-0.01337	7.056	0.008167	0.928	1
RPL27A	SSc_HC	Prolif Suprabasal	Dist	-0.02074	10.83	0.008265	0.928	1
CFL1	SSc_HC	Prolif Suprabasal	Dist	-0.009493	8.988	0.008301	0.928	1
BBS10	SSc_HC	Prolif Suprabasal	Dist	0.03548	1.333	0.03589	0.928	1
METTL17	SSc_HC	Prolif Suprabasal	Dist	0.01681	3.408	0.008181	0.928	1
MAPK1IP1L	SSc_HC	Prolif Suprabasal	Dist	-0.01686	5.386	0.008081	0.928	1
ZFP36L1	SSc_HC	Prolif Suprabasal	Dist	-0.02101	8.094	0.008107	0.928	1
RBBP6	SSc_HC	Prolif Suprabasal	Dist	-0.0135	5.458	0.008101	0.928	1
AC092718.4	SSc_HC	Prolif Suprabasal	Dist	-0.02846	0.9937	0.008085	0.928	1
ASF1B	SSc_HC	Prolif Suprabasal	Dist	-0.02218	3.084	0.008116	0.928	1
AL021328.1	SSc_HC	Prolif Suprabasal	Dist	-0.03603	2.236	0.008292	0.928	1
EFCAB7	GERD_HC	Prolif Suprabasal	Dist	-0.02337	1.563	0.00808	0.928	1
MTF2	GERD_HC	Prolif Suprabasal	Dist	-0.01545	3.645	0.008132	0.928	1
PSMB4	GERD_HC	Prolif Suprabasal	Dist	-0.01331	6.175	0.008168	0.928	1
ACTR2	GERD_HC	Prolif Suprabasal	Dist	-0.01615	6.768	0.008255	0.928	1
MAT2A	GERD_HC	Prolif Suprabasal	Dist	-0.0259	5.016	0.008208	0.928	1
CWC27	GERD_HC	Prolif Suprabasal	Dist	-0.01558	4.269	0.008204	0.928	1
DHFR	GERD_HC	Prolif Suprabasal	Dist	-0.02673	4.319	0.008221	0.928	1
MIR3936HG	GERD_HC	Prolif Suprabasal	Dist	-0.07049	1.457	0.0497	0.928	1
UBE3D	GERD_HC	Prolif Suprabasal	Dist	-0.02885	1.628	0.008221	0.928	1
MRPL18	GERD_HC	Prolif Suprabasal	Dist	0.02191	6.336	0.008217	0.928	1
MOSPD3	GERD_HC	Prolif Suprabasal	Dist	0.02137	4.319	0.00811	0.928	1
DUSP13	GERD_HC	Prolif Suprabasal	Dist	-0.03479	1.47	0.008117	0.928	1
SLC15A4	GERD_HC	Prolif Suprabasal	Dist	-0.04865	2.487	0.0513	0.928	1
LCMT1	GERD_HC	Prolif Suprabasal	Dist	0.07429	4.673	0.2335	0.928	1
SPIRE2	GERD_HC	Prolif Suprabasal	Dist	-0.03707	0.4012	0.008266	0.928	1
FEM1A	GERD_HC	Prolif Suprabasal	Dist	0.03553	2.722	0.03089	0.928	1
CD320	GERD_HC	Prolif Suprabasal	Dist	0.03508	3.876	0.008267	0.928	1
FDX2	GERD_HC	Prolif Suprabasal	Dist	0.02654	3.577	0.008215	0.928	1
ZNF823	GERD_HC	Prolif Suprabasal	Dist	-0.02404	2.208	0.008268	0.928	1
BORCS8	GERD_HC	Prolif Suprabasal	Dist	0.01927	4.299	0.008124	0.928	1
ZNF837	GERD_HC	Prolif Suprabasal	Dist	-0.03315	0.9596	0.008102	0.928	1
ZSWIM1	GERD_HC	Prolif Suprabasal	Dist	-0.03145	0.03708	0.008123	0.928	1
SNIP1	SSc_GERD	Prolif Suprabasal	Dist	0.02267	3.447	0.008247	0.928	1
FHL3	SSc_GERD	Prolif Suprabasal	Dist	0.02479	2.536	0.008149	0.928	1
HIVEP3	SSc_GERD	Prolif Suprabasal	Dist	0.05331	2.324	0.08061	0.928	1
IL17RC	SSc_GERD	Prolif Suprabasal	Dist	0.01934	3.593	0.008232	0.928	1
SPICE1	SSc_GERD	Prolif Suprabasal	Dist	0.02101	2.221	0.008284	0.928	1
SH3BGRL2	SSc_GERD	Prolif Suprabasal	Dist	0.04362	7.461	0.008298	0.928	1
PGM3	SSc_GERD	Prolif Suprabasal	Dist	-0.02062	3.552	0.008104	0.928	1
CCZ1B	SSc_GERD	Prolif Suprabasal	Dist	0.03021	2.844	0.008166	0.928	1
LINC00174	SSc_GERD	Prolif Suprabasal	Dist	0.03088	1.361	0.01459	0.928	1
AL499602.1	SSc_GERD	Prolif Suprabasal	Dist	-0.03136	0.7744	0.01145	0.928	1
UGCG	SSc_GERD	Prolif Suprabasal	Dist	0.02541	5.749	0.008079	0.928	1
COQ4	SSc_GERD	Prolif Suprabasal	Dist	-0.01618	5.529	0.008199	0.928	1
PAXX	SSc_GERD	Prolif Suprabasal	Dist	0.02376	5.377	0.008108	0.928	1
TRIM8	SSc_GERD	Prolif Suprabasal	Dist	-0.02142	4.577	0.008237	0.928	1
CORO1C	SSc_GERD	Prolif Suprabasal	Dist	0.02579	4.161	0.008197	0.928	1
HDGFL3	SSc_GERD	Prolif Suprabasal	Dist	-0.02995	2.497	0.00827	0.928	1
PRSS27	SSc_GERD	Prolif Suprabasal	Dist	0.04111	9.392	0.008098	0.928	1
ZNF200	SSc_GERD	Prolif Suprabasal	Dist	0.0184	1.213	0.008078	0.928	1
CTU2	SSc_GERD	Prolif Suprabasal	Dist	-0.02831	2.091	0.008162	0.928	1
BTBD2	SSc_GERD	Prolif Suprabasal	Dist	-0.01756	3.817	0.008292	0.928	1
ARMC6	SSc_GERD	Prolif Suprabasal	Dist	-0.01721	3.224	0.008227	0.928	1
ADSS	SSc_HC	Prolif Suprabasal	Prox	-0.01697	5.506	0.008128	0.928	1
GMCL1	SSc_HC	Prolif Suprabasal	Prox	-0.0106	4.219	0.008235	0.928	1
CNOT6	SSc_HC	Prolif Suprabasal	Prox	0.01326	3.208	0.008137	0.928	1
BZW2	SSc_HC	Prolif Suprabasal	Prox	-0.01805	5.9	0.008206	0.928	1
KAT6A	SSc_HC	Prolif Suprabasal	Prox	-0.01637	3.978	0.008158	0.928	1
ZC3H10	SSc_HC	Prolif Suprabasal	Prox	0.04343	0.6184	0.0509	0.928	1
SPATA7	SSc_HC	Prolif Suprabasal	Prox	0.02229	2.109	0.01126	0.928	1
USP3	SSc_HC	Prolif Suprabasal	Prox	-0.01562	4.437	0.008153	0.928	1
CLK3	SSc_HC	Prolif Suprabasal	Prox	0.01579	3.802	0.008282	0.928	1
MRPS11	SSc_HC	Prolif Suprabasal	Prox	-0.0128	5.365	0.008168	0.928	1
ZNF646	SSc_HC	Prolif Suprabasal	Prox	0.02062	1.261	0.008104	0.928	1
ZNF446	SSc_HC	Prolif Suprabasal	Prox	0.01745	1.59	0.008276	0.928	1
PLS3	SSc_HC	Prolif Suprabasal	Prox	0.018	6.74	0.008133	0.928	1
C1orf174	GERD_HC	Prolif Suprabasal	Prox	0.01829	3.846	0.008121	0.928	1
GPN1	GERD_HC	Prolif Suprabasal	Prox	-0.01268	3.927	0.008187	0.928	1
HIST1H2AD	GERD_HC	Prolif Suprabasal	Prox	-0.04827	0.2755	0.008263	0.928	1
PTDSS1	GERD_HC	Prolif Suprabasal	Prox	-0.02511	3.067	0.00824	0.928	1
MFSD14B	GERD_HC	Prolif Suprabasal	Prox	-0.02001	3.905	0.00821	0.928	1
GTF3C5	GERD_HC	Prolif Suprabasal	Prox	-0.01415	3.727	0.008286	0.928	1
FOXM1	GERD_HC	Prolif Suprabasal	Prox	-0.02576	2.856	0.008079	0.928	1
MYL6	GERD_HC	Prolif Suprabasal	Prox	0.01775	10.15	0.008123	0.928	1
TIMM9	GERD_HC	Prolif Suprabasal	Prox	0.02531	4.841	0.008207	0.928	1
RCN2	GERD_HC	Prolif Suprabasal	Prox	-0.02641	5.76	0.008136	0.928	1
TSR3	GERD_HC	Prolif Suprabasal	Prox	-0.02073	5.376	0.008097	0.928	1
ACADVL	GERD_HC	Prolif Suprabasal	Prox	0.0224	7.247	0.008238	0.928	1
CNDP2	GERD_HC	Prolif Suprabasal	Prox	-0.02736	4.637	0.008187	0.928	1
MAOA	GERD_HC	Prolif Suprabasal	Prox	0.02914	5.363	0.008236	0.928	1
ZNF484	GERD_HC	Prolif Suprabasal	Prox	0.0272	0.241	0.00808	0.928	1
SLC35D1	SSc_GERD	Prolif Suprabasal	Prox	0.02211	2.124	0.008231	0.928	1
POLR2D	SSc_GERD	Prolif Suprabasal	Prox	0.01727	3.01	0.008112	0.928	1
XPC	SSc_GERD	Prolif Suprabasal	Prox	0.01969	4.118	0.0081	0.928	1
HECA	SSc_GERD	Prolif Suprabasal	Prox	-0.02941	4.857	0.008271	0.928	1
AC004130.2	SSc_GERD	Prolif Suprabasal	Prox	0.03206	3.49	0.008117	0.928	1
LSM8	SSc_GERD	Prolif Suprabasal	Prox	0.01676	6.163	0.008229	0.928	1
DCTN6	SSc_GERD	Prolif Suprabasal	Prox	0.01239	5.116	0.008229	0.928	1
SUV39H2	SSc_GERD	Prolif Suprabasal	Prox	-0.01948	2.2	0.008238	0.928	1
ERLIN1	SSc_GERD	Prolif Suprabasal	Prox	-0.01797	3.739	0.008219	0.928	1
IMMP1L	SSc_GERD	Prolif Suprabasal	Prox	0.01781	4.29	0.008186	0.928	1
KCNK7	SSc_GERD	Prolif Suprabasal	Prox	0.03536	4.963	0.008238	0.928	1
CDK4	SSc_GERD	Prolif Suprabasal	Prox	0.02683	5.42	0.008281	0.928	1
TMCC3	SSc_GERD	Prolif Suprabasal	Prox	0.03805	2.449	0.008138	0.928	1
UBAC2	SSc_GERD	Prolif Suprabasal	Prox	-0.01172	5.084	0.00826	0.928	1
DPP8	SSc_GERD	Prolif Suprabasal	Prox	-0.01821	3.136	0.008147	0.928	1
POLR2C	SSc_GERD	Prolif Suprabasal	Prox	-0.01371	4.673	0.008104	0.928	1
PAF1	SSc_GERD	Prolif Suprabasal	Prox	-0.01631	4.152	0.008104	0.928	1
ZNF576	SSc_GERD	Prolif Suprabasal	Prox	0.01344	3.544	0.008131	0.928	1
TMEM50B	SSc_GERD	Prolif Suprabasal	Prox	0.01768	4.265	0.008256	0.928	1
DESI1	SSc_GERD	Prolif Suprabasal	Prox	0.02046	5.62	0.008164	0.928	1
PIR	SSc_GERD	Prolif Suprabasal	Prox	-0.02369	5.036	0.008084	0.928	1
USP1	SSc_HC	Suprabasal	Dist	-0.01223	5.327	0.008227	0.928	1
NIFK	SSc_HC	Suprabasal	Dist	0.02083	6.224	0.008252	0.928	1
UBLCP1	SSc_HC	Suprabasal	Dist	-0.01215	4.36	0.008289	0.928	1
FANCF	SSc_HC	Suprabasal	Dist	-0.01805	2.98	0.008176	0.928	1
MESD	SSc_HC	Suprabasal	Dist	0.01127	5.644	0.008278	0.928	1
BICDL2	SSc_HC	Suprabasal	Dist	-0.01973	6.313	0.008151	0.928	1
AC019349.1	SSc_HC	Suprabasal	Dist	-0.02718	5.754	0.008301	0.928	1
IDH3B	SSc_HC	Suprabasal	Dist	-0.01306	5.494	0.008234	0.928	1
REV1	GERD_HC	Suprabasal	Dist	-0.01858	4.593	0.008084	0.928	1
CNPPD1	GERD_HC	Suprabasal	Dist	0.01864	4.774	0.008111	0.928	1
RNPEPL1	GERD_HC	Suprabasal	Dist	0.01996	5.162	0.00822	0.928	1
NFKB1	GERD_HC	Suprabasal	Dist	-0.01484	4.511	0.008108	0.928	1
SKP1	GERD_HC	Suprabasal	Dist	-0.01781	8.626	0.008229	0.928	1
AC079804.3	GERD_HC	Suprabasal	Dist	-0.03001	1.337	0.008232	0.928	1
ZNF777	GERD_HC	Suprabasal	Dist	0.04233	1.163	0.024	0.928	1
GRHPR	GERD_HC	Suprabasal	Dist	-0.01185	6.283	0.008202	0.928	1
FAM107B	GERD_HC	Suprabasal	Dist	-0.03871	5.772	0.008082	0.928	1
NPM3	GERD_HC	Suprabasal	Dist	0.03051	4.424	0.008164	0.928	1
FAU	GERD_HC	Suprabasal	Dist	-0.02023	10.72	0.008148	0.928	1
TRIM29	GERD_HC	Suprabasal	Dist	0.01925	7.498	0.008214	0.928	1
TRAFD1	GERD_HC	Suprabasal	Dist	0.05505	3.48	0.06628	0.928	1
RAB35	GERD_HC	Suprabasal	Dist	-0.01949	4.137	0.008265	0.928	1
TM9SF1	GERD_HC	Suprabasal	Dist	0.01543	4.406	0.008164	0.928	1
SCAPER	GERD_HC	Suprabasal	Dist	-0.02107	3.389	0.008217	0.928	1
COX11	GERD_HC	Suprabasal	Dist	0.0212	4.134	0.008159	0.928	1
SMARCA4	GERD_HC	Suprabasal	Dist	-0.01803	5.488	0.008262	0.928	1
SWSAP1	GERD_HC	Suprabasal	Dist	0.02094	2.29	0.008093	0.928	1
CPNE4	GERD_HC	Suprabasal	Dist	-0.04395	0.2816	0.008295	0.928	1
JTB	SSc_GERD	Suprabasal	Dist	0.01501	6.886	0.008218	0.928	1
RSRC1	SSc_GERD	Suprabasal	Dist	0.01328	4.858	0.008096	0.928	1
UTP15	SSc_GERD	Suprabasal	Dist	0.01855	2.643	0.008136	0.928	1
PAOX	SSc_GERD	Suprabasal	Dist	0.02195	2.831	0.008255	0.928	1
RBBP6	SSc_GERD	Suprabasal	Dist	0.01517	5.53	0.008179	0.928	1
EIF3C	SSc_GERD	Suprabasal	Dist	-0.02647	1.441	0.008111	0.928	1
PLSCR3	SSc_GERD	Suprabasal	Dist	0.01721	3.129	0.008159	0.928	1
ZNF624	SSc_GERD	Suprabasal	Dist	0.02452	0.8028	0.00824	0.928	1
RNF152	SSc_GERD	Suprabasal	Dist	-0.02601	2.441	0.008229	0.928	1
IL27RA	SSc_GERD	Suprabasal	Dist	0.04313	1.591	0.008155	0.928	1
TIPRL	SSc_HC	Suprabasal	Prox	0.00953	5.858	0.008099	0.928	1
YPEL5	SSc_HC	Suprabasal	Prox	0.01944	6.358	0.008236	0.928	1
THADA	SSc_HC	Suprabasal	Prox	0.01664	2.812	0.008287	0.928	1
MFN1	SSc_HC	Suprabasal	Prox	0.01385	4.05	0.008173	0.928	1
GSTCD	SSc_HC	Suprabasal	Prox	0.0222	2.405	0.008135	0.928	1
ZNF76	SSc_HC	Suprabasal	Prox	-0.01381	2.057	0.008179	0.928	1
HOTAIRM1	SSc_HC	Suprabasal	Prox	-0.03512	6.448	0.008129	0.928	1
TMEM209	SSc_HC	Suprabasal	Prox	0.0752	2.112	0.1471	0.928	1
MSRA	SSc_HC	Suprabasal	Prox	-0.01762	3.933	0.008133	0.928	1
MAP2K7	SSc_HC	Suprabasal	Prox	-0.01218	3.215	0.008296	0.928	1
MRGBP	SSc_HC	Suprabasal	Prox	0.01877	3.41	0.008087	0.928	1
RUNX1	SSc_HC	Suprabasal	Prox	-0.01946	3.373	0.008286	0.928	1
EML4	GERD_HC	Suprabasal	Prox	-0.01857	4.258	0.008079	0.928	1
C2orf68	GERD_HC	Suprabasal	Prox	-0.01598	3.458	0.008231	0.928	1
PLS1	GERD_HC	Suprabasal	Prox	0.02788	4.875	0.008265	0.928	1
HLTF	GERD_HC	Suprabasal	Prox	-0.02501	3.659	0.008214	0.928	1
NAA15	GERD_HC	Suprabasal	Prox	-0.02485	4.564	0.008083	0.928	1
LMTK2	GERD_HC	Suprabasal	Prox	-0.02631	3.851	0.008137	0.928	1
HPS1	GERD_HC	Suprabasal	Prox	-0.01579	3.944	0.008079	0.928	1
COMMD9	GERD_HC	Suprabasal	Prox	-0.01545	4.546	0.00809	0.928	1
SAP18	GERD_HC	Suprabasal	Prox	0.01678	8.172	0.008224	0.928	1
ARL16	GERD_HC	Suprabasal	Prox	-0.019	4.76	0.008286	0.928	1
DYRK1B	GERD_HC	Suprabasal	Prox	0.02222	2.266	0.00809	0.928	1
ELMO2	GERD_HC	Suprabasal	Prox	0.01957	2.007	0.008214	0.928	1
XBP1	GERD_HC	Suprabasal	Prox	-0.03364	5.212	0.008166	0.928	1
SHROOM2	GERD_HC	Suprabasal	Prox	0.0247	1.961	0.008198	0.928	1
ARMCX6	GERD_HC	Suprabasal	Prox	0.01528	3.95	0.008101	0.928	1
RNF11	SSc_GERD	Suprabasal	Prox	-0.02131	5.635	0.008268	0.928	1
COG2	SSc_GERD	Suprabasal	Prox	-0.01803	3.1	0.008169	0.928	1
ARHGAP21	SSc_GERD	Suprabasal	Prox	-0.01838	3.804	0.008208	0.928	1
AP002748.4	SSc_GERD	Suprabasal	Prox	0.03398	1.244	0.008193	0.928	1
PABPN1	SSc_GERD	Suprabasal	Prox	0.01339	5.277	0.008185	0.928	1
PSMA3	SSc_GERD	Suprabasal	Prox	0.01783	6.821	0.008207	0.928	1
CAPNS2	SSc_GERD	Suprabasal	Prox	0.0258	6.717	0.008142	0.928	1
EMC6	SSc_GERD	Suprabasal	Prox	-0.02034	6.228	0.00824	0.928	1
COPZ2	SSc_GERD	Suprabasal	Prox	0.03759	3.46	0.008179	0.928	1
DLGAP4	SSc_GERD	Suprabasal	Prox	-0.01601	3.7	0.008288	0.928	1
ATP7A	SSc_GERD	Suprabasal	Prox	0.0245	2.908	0.008214	0.928	1
GON4L	SSc_HC	Superficial	Dist	-0.09682	3.656	0.6001	0.928	0.972
USP34	SSc_HC	Superficial	Dist	-0.09016	4.546	0.4149	0.928	0.972
CCNT2	SSc_HC	Superficial	Dist	-0.01754	3.291	0.008277	0.928	0.972
AL731684.1	SSc_HC	Superficial	Dist	0.03185	-0.1564	0.008275	0.928	0.972
SLC25A51	SSc_HC	Superficial	Dist	0.02096	2.063	0.008101	0.928	0.972
FPGS	SSc_HC	Superficial	Dist	0.116	3.084	0.3647	0.928	0.972
TRPV4	SSc_HC	Superficial	Dist	-0.02655	1.349	0.008157	0.928	0.972
PCID2	SSc_HC	Superficial	Dist	-0.0181	4.04	0.008117	0.928	0.972
S100A7	GERD_HC	Superficial	Dist	0.1938	10.36	0.008113	0.928	0.985
KPNA4	GERD_HC	Superficial	Dist	-0.0157	5.276	0.008198	0.928	0.985
ADAP1	GERD_HC	Superficial	Dist	-0.03548	1.195	0.008261	0.928	0.985
API5	GERD_HC	Superficial	Dist	0.02145	4.345	0.008285	0.928	0.985
CPSF7	GERD_HC	Superficial	Dist	-0.04927	3.331	0.07414	0.928	0.985
SPTBN2	GERD_HC	Superficial	Dist	0.02201	3.271	0.008244	0.928	0.985
PXN	GERD_HC	Superficial	Dist	0.0298	2.066	0.008248	0.928	0.985
NDUFB10	GERD_HC	Superficial	Dist	-0.01412	7.727	0.008283	0.928	0.985
TSC2	GERD_HC	Superficial	Dist	-0.02198	3.279	0.008299	0.928	0.985
CREBBP	GERD_HC	Superficial	Dist	-0.02156	3.9	0.008162	0.928	0.985
RPL11	SSc_GERD	Superficial	Dist	-0.01746	11.96	0.008229	0.928	0.969
CC2D1B	SSc_GERD	Superficial	Dist	-0.02247	1.728	0.008206	0.928	0.969
ZC3H6	SSc_GERD	Superficial	Dist	0.0203	3.646	0.008304	0.928	0.969
LUC7L2	SSc_GERD	Superficial	Dist	-0.01248	5.787	0.008286	0.928	0.969
ZDHHC2	SSc_GERD	Superficial	Dist	0.05833	2.434	0.008112	0.928	0.97
KRT24	SSc_GERD	Superficial	Dist	-0.1025	5.431	0.008186	0.928	0.969
PEX2	SSc_HC	Superficial	Prox	0.01135	4.713	0.00825	0.928	0.956
POLR2C	SSc_HC	Superficial	Prox	0.01243	4.665	0.008179	0.928	0.956
MTMR6	SSc_HC	Superficial	Prox	0.0234	2.519	0.008198	0.928	0.956
SPAST	GERD_HC	Superficial	Prox	-0.01877	3.201	0.008177	0.928	0.963
GALNT3	GERD_HC	Superficial	Prox	-0.0175	5.119	0.008129	0.928	0.963
ATG5	GERD_HC	Superficial	Prox	-0.01081	4.459	0.008178	0.928	0.963
DAPK3	GERD_HC	Superficial	Prox	-0.02521	3.186	0.00826	0.928	0.963
LGALS9B	GERD_HC	Superficial	Prox	-0.06065	0.7251	0.008155	0.928	0.963
MLLT11	SSc_GERD	Superficial	Prox	-0.02834	0.9384	0.008155	0.928	0.988
MTX2	SSc_GERD	Superficial	Prox	-0.01921	5.373	0.008207	0.928	0.988
WWC2	SSc_GERD	Superficial	Prox	-0.02694	2.38	0.008182	0.928	0.988
GNPDA1	SSc_GERD	Superficial	Prox	-0.07107	3.979	0.08784	0.928	0.988
RNF10	SSc_GERD	Superficial	Prox	-0.01882	5.944	0.008123	0.928	0.988
TMEM159	SSc_GERD	Superficial	Prox	-0.0167	6.086	0.00812	0.928	0.988
TUBB6	SSc_GERD	Superficial	Prox	0.01833	6.903	0.008124	0.928	0.988
CRYZL1	SSc_GERD	Superficial	Prox	0.01306	3.57	0.00828	0.928	0.988
SDF2L1	SSc_GERD	Superficial	Prox	0.03218	5.081	0.008284	0.928	0.988
AC022613.2	SSc_GERD	Superficial	Prox	0.03695	0.6199	0.008296	0.928	0.988
ZNF692	SSc_HC	Basal	Dist	0.01735	1.95	0.01011	0.929	1
ZNF662	SSc_HC	Basal	Dist	0.02944	0.7045	0.00792	0.929	1
MAEA	SSc_HC	Basal	Dist	-0.01047	4.81	0.007993	0.929	1
DEPTOR	SSc_HC	Basal	Dist	-0.03015	3.219	0.007853	0.929	1
B4GALT1-AS1	SSc_HC	Basal	Dist	0.03257	2.997	0.008002	0.929	1
EEF1G	SSc_HC	Basal	Dist	0.01012	10.15	0.007934	0.929	1
RHNO1	SSc_HC	Basal	Dist	-0.01191	3.695	0.008065	0.929	1
MOAP1	SSc_HC	Basal	Dist	-0.02035	2.336	0.007999	0.929	1
GPATCH1	SSc_HC	Basal	Dist	-0.01474	2.443	0.008058	0.929	1
PHLDB3	SSc_HC	Basal	Dist	-0.03108	4.425	0.007939	0.929	1
CDCP1	GERD_HC	Basal	Dist	-0.01797	5.196	0.007923	0.929	1
PTPN20	GERD_HC	Basal	Dist	-0.05401	0.8686	0.007934	0.929	1
DENR	GERD_HC	Basal	Dist	-0.01506	5.916	0.008039	0.929	1
OSGEP	GERD_HC	Basal	Dist	-0.02179	3.988	0.008021	0.929	1
DHRS1	GERD_HC	Basal	Dist	-0.02598	5.955	0.00806	0.929	1
PRSS21	GERD_HC	Basal	Dist	-0.06746	1.085	0.008018	0.929	1
PEMT	GERD_HC	Basal	Dist	-0.02476	4.279	0.007964	0.929	1
KRT15	GERD_HC	Basal	Dist	0.03097	11.56	0.008039	0.929	1
GPATCH8	GERD_HC	Basal	Dist	0.01592	4.404	0.007853	0.929	1
MAP2K7	GERD_HC	Basal	Dist	0.01489	3.121	0.007938	0.929	1
USE1	GERD_HC	Basal	Dist	0.01553	4.746	0.008031	0.929	1
AC068888.1	GERD_HC	Basal	Dist	-0.0574	-0.004781	0.02387	0.929	1
CDKN2C	SSc_GERD	Basal	Dist	-0.02471	3.946	0.007918	0.929	1
TAF1A-AS1	SSc_GERD	Basal	Dist	-0.04167	0.06715	0.02167	0.929	1
TMEM237	SSc_GERD	Basal	Dist	0.02025	4.681	0.008069	0.929	1
MTMR14	SSc_GERD	Basal	Dist	0.01536	3.503	0.008062	0.929	1
SLC6A11	SSc_GERD	Basal	Dist	0.03061	1.754	0.008061	0.929	1
EHHADH	SSc_GERD	Basal	Dist	0.03036	2.16	0.01573	0.929	1
ETF1	SSc_GERD	Basal	Dist	0.01953	6.401	0.007944	0.929	1
LONRF1	SSc_GERD	Basal	Dist	-0.02038	2.438	0.007874	0.929	1
WAC	SSc_GERD	Basal	Dist	-0.01659	5.614	0.008042	0.929	1
RNLS	SSc_GERD	Basal	Dist	0.02241	1.883	0.007977	0.929	1
EHBP1L1	SSc_GERD	Basal	Dist	0.0213	2.989	0.008047	0.929	1
PACS1	SSc_GERD	Basal	Dist	0.01611	3.496	0.007889	0.929	1
TNFRSF1A	SSc_GERD	Basal	Dist	0.01763	5.314	0.007953	0.929	1
TRIM13	SSc_GERD	Basal	Dist	0.01368	4.526	0.007905	0.929	1
SENP8	SSc_GERD	Basal	Dist	0.0229	1.534	0.00791	0.929	1
KIF22	SSc_GERD	Basal	Dist	0.01763	4.826	0.007889	0.929	1
MAF	SSc_GERD	Basal	Dist	-0.02461	5.658	0.00788	0.929	1
ELAVL1	SSc_GERD	Basal	Dist	0.01176	4.643	0.008045	0.929	1
DDX49	SSc_GERD	Basal	Dist	0.01498	4.604	0.00787	0.929	1
CTU1	SSc_GERD	Basal	Dist	-0.02975	3.667	0.007963	0.929	1
RRAGB	SSc_GERD	Basal	Dist	-0.0659	2.146	0.1589	0.929	1
TMEM79	SSc_HC	Basal	Prox	-0.01922	5.824	0.007923	0.929	1
TTC7A	SSc_HC	Basal	Prox	-0.02155	3.401	0.00802	0.929	1
CHMP3	SSc_HC	Basal	Prox	0.01432	7.343	0.008061	0.929	1
ARL4C	SSc_HC	Basal	Prox	-0.02132	6.239	0.007955	0.929	1
CGGBP1	SSc_HC	Basal	Prox	0.01456	5.152	0.007945	0.929	1
SPTY2D1	SSc_HC	Basal	Prox	0.01792	4.294	0.007966	0.929	1
POLR2G	SSc_HC	Basal	Prox	0.01712	5.399	0.007896	0.929	1
ARL2	SSc_HC	Basal	Prox	0.01918	5.86	0.007935	0.929	1
SPA17	SSc_HC	Basal	Prox	0.02123	2.692	0.007952	0.929	1
SMAGP	SSc_HC	Basal	Prox	-0.01778	6.688	0.008034	0.929	1
NUDT4	SSc_HC	Basal	Prox	0.01609	3.796	0.008035	0.929	1
HEATR5A	SSc_HC	Basal	Prox	-0.02433	3.485	0.007956	0.929	1
SNRNP70	SSc_HC	Basal	Prox	-0.01356	5.839	0.007966	0.929	1
ZNF446	SSc_HC	Basal	Prox	-0.04355	1.569	0.05406	0.929	1
CSTF1	SSc_HC	Basal	Prox	0.01212	3.385	0.00802	0.929	1
CYYR1	SSc_HC	Basal	Prox	0.02812	1.797	0.007928	0.929	1
CSNK1E	SSc_HC	Basal	Prox	0.02077	6.019	0.007902	0.929	1
SYNE1	GERD_HC	Basal	Prox	-0.03256	0.832	0.007885	0.929	1
AC004130.2	GERD_HC	Basal	Prox	-0.0343	3.519	0.007916	0.929	1
INTS9	GERD_HC	Basal	Prox	0.02424	1.308	0.008072	0.929	1
PROSER2	GERD_HC	Basal	Prox	-0.03026	3.612	0.008019	0.929	1
CCDC77	GERD_HC	Basal	Prox	-0.01904	2.234	0.007964	0.929	1
STYX	GERD_HC	Basal	Prox	0.04402	3.191	0.05177	0.929	1
KANSL1-AS1	GERD_HC	Basal	Prox	0.05577	2.526	0.007858	0.929	1
TSHZ3	GERD_HC	Basal	Prox	0.0377	-0.5305	0.007913	0.929	1
ZNF780A	GERD_HC	Basal	Prox	0.02271	3.458	0.008026	0.929	1
KLHL15	GERD_HC	Basal	Prox	0.1267	0.8502	0.1823	0.929	1
EPRS	SSc_GERD	Basal	Prox	-0.02098	5.701	0.008027	0.929	1
SDCCAG8	SSc_GERD	Basal	Prox	-0.01832	4.218	0.008051	0.929	1
TMBIM1	SSc_GERD	Basal	Prox	-0.02193	6.807	0.007973	0.929	1
TAMM41	SSc_GERD	Basal	Prox	0.02315	2.95	0.007985	0.929	1
SLC25A26	SSc_GERD	Basal	Prox	-0.01501	4.303	0.007999	0.929	1
ARL6IP5	SSc_GERD	Basal	Prox	-0.01375	6.541	0.008011	0.929	1
VPS52	SSc_GERD	Basal	Prox	0.01927	3.271	0.008014	0.929	1
HILPDA	SSc_GERD	Basal	Prox	-0.05106	8.955	0.007859	0.929	1
FXN	SSc_GERD	Basal	Prox	0.02191	3.044	0.00802	0.929	1
ANKRD2	SSc_GERD	Basal	Prox	0.03864	-0.004349	0.007969	0.929	1
FAM160A2	SSc_GERD	Basal	Prox	0.01841	1.76	0.007994	0.929	1
FAU	SSc_GERD	Basal	Prox	-0.01882	10.63	0.007884	0.929	1
COPS2	SSc_GERD	Basal	Prox	0.01688	5.692	0.007891	0.929	1
TSR3	SSc_GERD	Basal	Prox	0.01914	5.36	0.007916	0.929	1
GGT6	SSc_GERD	Basal	Prox	0.02338	4.69	0.007931	0.929	1
TEAD2	SSc_GERD	Basal	Prox	-0.03293	0.1902	0.008032	0.929	1
IFNAR2	SSc_GERD	Basal	Prox	-0.02953	3.006	0.007992	0.929	1
WDR45	SSc_GERD	Basal	Prox	-0.02057	4.991	0.007966	0.929	1
PNRC2	SSc_HC	Prolif Basal	Dist	0.01793	6.452	0.007971	0.929	1
SUSD4	SSc_HC	Prolif Basal	Dist	-0.01693	4.642	0.008038	0.929	1
KANSL3	SSc_HC	Prolif Basal	Dist	0.01385	1.898	0.007919	0.929	1
LZTFL1	SSc_HC	Prolif Basal	Dist	0.01449	2.531	0.007877	0.929	1
DCP2	SSc_HC	Prolif Basal	Dist	0.01773	4.296	0.008035	0.929	1
EGR2	SSc_HC	Prolif Basal	Dist	-0.03982	1.391	0.008006	0.929	1
LARP4	SSc_HC	Prolif Basal	Dist	0.01588	4.624	0.008046	0.929	1
G2E3	SSc_HC	Prolif Basal	Dist	-0.02135	3.799	0.007859	0.929	1
PCNX1	SSc_HC	Prolif Basal	Dist	0.01962	1.971	0.009156	0.929	1
ZC2HC1C	SSc_HC	Prolif Basal	Dist	-0.02893	0.07791	0.007972	0.929	1
KIAA0895L	SSc_HC	Prolif Basal	Dist	-0.01784	1.632	0.007962	0.929	1
ZNHIT3	SSc_HC	Prolif Basal	Dist	0.01038	5.375	0.007889	0.929	1
RPL23	SSc_HC	Prolif Basal	Dist	-0.01789	10.32	0.007961	0.929	1
REX1BD	SSc_HC	Prolif Basal	Dist	0.02823	6.086	0.007872	0.929	1
AHCY	SSc_HC	Prolif Basal	Dist	-0.02254	7.34	0.008067	0.929	1
MID1	SSc_HC	Prolif Basal	Dist	-0.02179	3.067	0.007947	0.929	1
TBC1D8-AS1	SSc_HC	Prolif Basal	Dist	0.02753	-0.8168	0.007924	0.929	1
MKLN1-AS	SSc_HC	Prolif Basal	Dist	0.02475	0.3697	0.007894	0.929	1
TP53INP2	SSc_HC	Prolif Basal	Dist	-0.03889	6.34	0.007894	0.929	1
PRMT6	GERD_HC	Prolif Basal	Dist	0.02556	1.771	0.007919	0.929	1
VAV3	GERD_HC	Prolif Basal	Dist	0.02311	5.223	0.007964	0.929	1
KPNA4	GERD_HC	Prolif Basal	Dist	0.01738	5.439	0.007997	0.929	1
ECT2	GERD_HC	Prolif Basal	Dist	0.02534	3.891	0.008017	0.929	1
BTN3A2	GERD_HC	Prolif Basal	Dist	0.03881	3.211	0.007968	0.929	1
UPK3BL1	GERD_HC	Prolif Basal	Dist	0.05293	7.454	0.007902	0.929	1
CASP2	GERD_HC	Prolif Basal	Dist	0.01977	2.854	0.007864	0.929	1
PTK2B	GERD_HC	Prolif Basal	Dist	-0.03577	3.422	0.007943	0.929	1
RB1CC1	GERD_HC	Prolif Basal	Dist	0.02459	5.856	0.00794	0.929	1
RPL8	GERD_HC	Prolif Basal	Dist	0.01506	11.84	0.008033	0.929	1
AL157392.3	GERD_HC	Prolif Basal	Dist	0.03162	0.4162	0.007939	0.929	1
BBS1	GERD_HC	Prolif Basal	Dist	-0.02447	0.8844	0.008592	0.929	1
SNRNP25	GERD_HC	Prolif Basal	Dist	-0.0265	4.603	0.008004	0.929	1
AC040169.1	GERD_HC	Prolif Basal	Dist	0.03144	0.6439	0.007938	0.929	1
NME2	GERD_HC	Prolif Basal	Dist	0.02964	10.1	0.007927	0.929	1
ZFP14	GERD_HC	Prolif Basal	Dist	-0.03929	2.251	0.02403	0.929	1
NTF4	GERD_HC	Prolif Basal	Dist	0.06522	1.494	0.05975	0.929	1
ZNF667	GERD_HC	Prolif Basal	Dist	-0.03716	0.3481	0.007911	0.929	1
ATP13A2	SSc_GERD	Prolif Basal	Dist	0.0296	3.555	0.007867	0.929	1
INTS3	SSc_GERD	Prolif Basal	Dist	0.01987	2.651	0.008028	0.929	1
ATP1B1	SSc_GERD	Prolif Basal	Dist	0.0262	7.814	0.008018	0.929	1
PPIG	SSc_GERD	Prolif Basal	Dist	-0.01306	6.432	0.007967	0.929	1
STK17B	SSc_GERD	Prolif Basal	Dist	-0.0174	2.576	0.008055	0.929	1
TMBIM1	SSc_GERD	Prolif Basal	Dist	0.02127	6.802	0.007921	0.929	1
RREB1	SSc_GERD	Prolif Basal	Dist	0.01932	4.931	0.008069	0.929	1
CPVL	SSc_GERD	Prolif Basal	Dist	-0.04519	3.545	0.008044	0.929	1
HK1	SSc_GERD	Prolif Basal	Dist	0.01492	5.409	0.00793	0.929	1
ACADSB	SSc_GERD	Prolif Basal	Dist	0.0283	2.877	0.007932	0.929	1
AP006621.3	SSc_GERD	Prolif Basal	Dist	0.07025	1.515	0.0777	0.929	1
DDIAS	SSc_GERD	Prolif Basal	Dist	0.02686	1.657	0.008006	0.929	1
IKZF4	SSc_GERD	Prolif Basal	Dist	0.02407	0.7051	0.008057	0.929	1
NEMP1	SSc_GERD	Prolif Basal	Dist	0.02137	1.313	0.008044	0.929	1
MLEC	SSc_GERD	Prolif Basal	Dist	-0.02484	5.324	0.007927	0.929	1
RSRC2	SSc_GERD	Prolif Basal	Dist	0.01598	6.66	0.007917	0.929	1
AP1G2	SSc_GERD	Prolif Basal	Dist	0.01735	3.487	0.007883	0.929	1
C18orf54	SSc_GERD	Prolif Basal	Dist	0.02562	0.1909	0.008026	0.929	1
PPP1R12C	SSc_GERD	Prolif Basal	Dist	-0.01703	2.233	0.007932	0.929	1
GTPBP1	SSc_GERD	Prolif Basal	Dist	0.02218	3.39	0.007879	0.929	1
HNRNPDL	SSc_HC	Prolif Basal	Prox	-0.01314	6.751	0.007916	0.929	1
TSLP	SSc_HC	Prolif Basal	Prox	-0.03139	5.166	0.007938	0.929	1
HIBADH	SSc_HC	Prolif Basal	Prox	-0.01784	3.374	0.00807	0.929	1
PPP2R5E	SSc_HC	Prolif Basal	Prox	0.01359	4.991	0.008009	0.929	1
DICER1	SSc_HC	Prolif Basal	Prox	-0.0156	4.819	0.007966	0.929	1
OIP5-AS1	SSc_HC	Prolif Basal	Prox	0.01447	5.573	0.007991	0.929	1
RBBP6	SSc_HC	Prolif Basal	Prox	-0.01346	5.467	0.007867	0.929	1
CTDP1	SSc_HC	Prolif Basal	Prox	-0.05269	2.01	0.05979	0.929	1
YJU2	SSc_HC	Prolif Basal	Prox	0.01457	3.404	0.007897	0.929	1
MRPS26	SSc_HC	Prolif Basal	Prox	-0.0281	6.186	0.008023	0.929	1
TMEM191C	SSc_HC	Prolif Basal	Prox	0.02213	2.139	0.007951	0.929	1
VPS13D	GERD_HC	Prolif Basal	Prox	0.02054	4.283	0.007911	0.929	1
SLC6A9	GERD_HC	Prolif Basal	Prox	-0.03665	1.846	0.008055	0.929	1
MPC2	GERD_HC	Prolif Basal	Prox	-0.02505	6.315	0.008028	0.929	1
RASAL2	GERD_HC	Prolif Basal	Prox	-0.02834	5.66	0.007929	0.929	1
EXOC8	GERD_HC	Prolif Basal	Prox	0.1245	1.918	0.2338	0.929	1
U2SURP	GERD_HC	Prolif Basal	Prox	0.01366	5.828	0.00791	0.929	1
BTF3	GERD_HC	Prolif Basal	Prox	0.01297	10.28	0.007922	0.929	1
TMEM254-AS1	GERD_HC	Prolif Basal	Prox	-0.03237	0.4118	0.007963	0.929	1
ADCY6	GERD_HC	Prolif Basal	Prox	0.02322	1.331	0.00798	0.929	1
FGD6	GERD_HC	Prolif Basal	Prox	-0.0306	3.4	0.008061	0.929	1
PSMA7	GERD_HC	Prolif Basal	Prox	0.01636	8.615	0.007929	0.929	1
SMC1A	GERD_HC	Prolif Basal	Prox	-0.01948	5.03	0.007961	0.929	1
C5orf30	SSc_GERD	Prolif Basal	Prox	-0.0473	1.879	0.05189	0.929	1
PPP1R18	SSc_GERD	Prolif Basal	Prox	-0.02264	2.218	0.008032	0.929	1
SAYSD1	SSc_GERD	Prolif Basal	Prox	0.01961	3.454	0.007886	0.929	1
CDKN2B	SSc_GERD	Prolif Basal	Prox	-0.03925	5.421	0.008007	0.929	1
NDST2	SSc_GERD	Prolif Basal	Prox	0.02146	3.452	0.007934	0.929	1
SLC25A28	SSc_GERD	Prolif Basal	Prox	-0.02403	3.557	0.007902	0.929	1
RNASEH2C	SSc_GERD	Prolif Basal	Prox	-0.02015	5.543	0.007871	0.929	1
RIN1	SSc_GERD	Prolif Basal	Prox	0.02954	4.066	0.008022	0.929	1
TRAPPC4	SSc_GERD	Prolif Basal	Prox	0.01936	4.931	0.007857	0.929	1
FOXO1	SSc_GERD	Prolif Basal	Prox	-0.01946	2.441	0.00797	0.929	1
HSD11B2	SSc_GERD	Prolif Basal	Prox	0.03074	1.264	0.007983	0.929	1
ACOX1	SSc_GERD	Prolif Basal	Prox	-0.0255	6.179	0.007857	0.929	1
MAP2K2	SSc_GERD	Prolif Basal	Prox	0.02607	7.127	0.008038	0.929	1
SLC27A1	SSc_GERD	Prolif Basal	Prox	-0.02328	1.906	0.008035	0.929	1
RTCB	SSc_GERD	Prolif Basal	Prox	0.0118	5.356	0.008057	0.929	1
ODF3B	SSc_GERD	Prolif Basal	Prox	0.03042	4.095	0.007933	0.929	1
BEX4	SSc_GERD	Prolif Basal	Prox	-0.02306	6.111	0.007996	0.929	1
IDH3G	SSc_GERD	Prolif Basal	Prox	0.01167	5.775	0.007975	0.929	1
ZFP69B	SSc_GERD	Prolif Basal	Prox	-0.02856	-0.1856	0.007963	0.929	1
CISH	SSc_HC	Prolif Suprabasal	Dist	0.03104	2.107	0.008075	0.929	1
PARP3	SSc_HC	Prolif Suprabasal	Dist	-0.02231	1.969	0.007856	0.929	1
ZNF639	SSc_HC	Prolif Suprabasal	Dist	0.01266	3.227	0.007944	0.929	1
CDK7	SSc_HC	Prolif Suprabasal	Dist	0.01581	4.507	0.008014	0.929	1
HIST1H1B	SSc_HC	Prolif Suprabasal	Dist	0.03222	5.099	0.007924	0.929	1
HIST1H3J	SSc_HC	Prolif Suprabasal	Dist	-0.03094	-0.4316	0.007902	0.929	1
RAET1L	SSc_HC	Prolif Suprabasal	Dist	0.03212	4.841	0.007962	0.929	1
PRKDC	SSc_HC	Prolif Suprabasal	Dist	-0.01932	6.635	0.00807	0.929	1
CPSF1	SSc_HC	Prolif Suprabasal	Dist	0.05963	2.447	0.103	0.929	1
CERS5	SSc_HC	Prolif Suprabasal	Dist	-0.01654	2.634	0.008001	0.929	1
DHRS7	SSc_HC	Prolif Suprabasal	Dist	-0.01616	5.572	0.007956	0.929	1
ARG2	SSc_HC	Prolif Suprabasal	Dist	-0.02496	4.329	0.007869	0.929	1
RAMP2	SSc_HC	Prolif Suprabasal	Dist	-0.04045	0.9428	0.008066	0.929	1
MRPS23	SSc_HC	Prolif Suprabasal	Dist	-0.01973	5.186	0.008035	0.929	1
IER2	SSc_HC	Prolif Suprabasal	Dist	-0.0219	8.758	0.007886	0.929	1
MRPL20	GERD_HC	Prolif Suprabasal	Dist	0.01878	6.956	0.008056	0.929	1
TMCO4	GERD_HC	Prolif Suprabasal	Dist	0.02453	4.431	0.007945	0.929	1
ARHGEF4	GERD_HC	Prolif Suprabasal	Dist	-0.02048	3.054	0.00787	0.929	1
SH3BP5	GERD_HC	Prolif Suprabasal	Dist	-0.02979	3.316	0.007965	0.929	1
RPL24	GERD_HC	Prolif Suprabasal	Dist	-0.01617	10.89	0.008019	0.929	1
ZGRF1	GERD_HC	Prolif Suprabasal	Dist	0.02647	1.239	0.00789	0.929	1
SRSF3	GERD_HC	Prolif Suprabasal	Dist	0.01644	7.924	0.007908	0.929	1
MICALL2	GERD_HC	Prolif Suprabasal	Dist	0.02075	2.522	0.007942	0.929	1
TRIM4	GERD_HC	Prolif Suprabasal	Dist	0.01566	3.409	0.008052	0.929	1
FRAT1	GERD_HC	Prolif Suprabasal	Dist	-0.03564	1.484	0.007966	0.929	1
LINC00294	GERD_HC	Prolif Suprabasal	Dist	-0.03077	0.5277	0.007998	0.929	1
NUDT22	GERD_HC	Prolif Suprabasal	Dist	-0.01418	5.192	0.007909	0.929	1
USP5	GERD_HC	Prolif Suprabasal	Dist	0.02433	4.012	0.007996	0.929	1
ZNF641	GERD_HC	Prolif Suprabasal	Dist	-0.0358	1.641	0.01817	0.929	1
GPALPP1	GERD_HC	Prolif Suprabasal	Dist	0.01584	3.476	0.007971	0.929	1
MOK	GERD_HC	Prolif Suprabasal	Dist	0.1589	2.303	0.3661	0.929	1
SF3B3	GERD_HC	Prolif Suprabasal	Dist	-0.02313	5.794	0.007936	0.929	1
AC006504.5	GERD_HC	Prolif Suprabasal	Dist	-0.02059	1.429	0.008013	0.929	1
RPS6KA3	GERD_HC	Prolif Suprabasal	Dist	0.01687	3.433	0.007937	0.929	1
MT-CO3	GERD_HC	Prolif Suprabasal	Dist	-0.05231	12.36	0.007983	0.929	1
FLVCR1	SSc_GERD	Prolif Suprabasal	Dist	-0.023	1.33	0.007852	0.929	1
NKIRAS1	SSc_GERD	Prolif Suprabasal	Dist	0.02296	3.086	0.008004	0.929	1
MLF1	SSc_GERD	Prolif Suprabasal	Dist	0.03719	2.362	0.007949	0.929	1
SSBP2	SSc_GERD	Prolif Suprabasal	Dist	-0.01894	4.774	0.007859	0.929	1
AC004130.2	SSc_GERD	Prolif Suprabasal	Dist	-0.03126	3.49	0.008041	0.929	1
VPS28	SSc_GERD	Prolif Suprabasal	Dist	0.01324	7.26	0.007933	0.929	1
FXN	SSc_GERD	Prolif Suprabasal	Dist	0.02106	3.065	0.007978	0.929	1
SCAMP2	SSc_GERD	Prolif Suprabasal	Dist	0.01541	5.888	0.007945	0.929	1
PYCARD	SSc_GERD	Prolif Suprabasal	Dist	0.03358	6.83	0.008033	0.929	1
ABCA5	SSc_GERD	Prolif Suprabasal	Dist	-0.015	4.002	0.007919	0.929	1
POLR2E	SSc_GERD	Prolif Suprabasal	Dist	0.01654	6.336	0.008023	0.929	1
TMEM50B	SSc_GERD	Prolif Suprabasal	Dist	0.01701	4.265	0.007879	0.929	1
DVL1	SSc_HC	Prolif Suprabasal	Prox	-0.02069	3.773	0.007943	0.929	1
OTUD3	SSc_HC	Prolif Suprabasal	Prox	0.08494	1.335	0.169	0.929	1
AGO4	SSc_HC	Prolif Suprabasal	Prox	-0.02281	1.627	0.007953	0.929	1
CYP4X1	SSc_HC	Prolif Suprabasal	Prox	0.03147	2.554	0.00799	0.929	1
CYB5RL	SSc_HC	Prolif Suprabasal	Prox	-0.02212	0.8771	0.007895	0.929	1
PIGF	SSc_HC	Prolif Suprabasal	Prox	0.01524	4.623	0.007908	0.929	1
G3BP2	SSc_HC	Prolif Suprabasal	Prox	-0.01607	5.226	0.008001	0.929	1
MND1	SSc_HC	Prolif Suprabasal	Prox	0.01965	3.419	0.007961	0.929	1
C7orf26	SSc_HC	Prolif Suprabasal	Prox	0.01284	2.43	0.007929	0.929	1
ARPC1A	SSc_HC	Prolif Suprabasal	Prox	-0.01038	7.082	0.007985	0.929	1
CYHR1	SSc_HC	Prolif Suprabasal	Prox	0.01542	5.093	0.007936	0.929	1
PHB2	SSc_HC	Prolif Suprabasal	Prox	0.01769	7.111	0.008021	0.929	1
PRDM4	SSc_HC	Prolif Suprabasal	Prox	0.02563	3.936	0.008009	0.929	1
VTI1B	SSc_HC	Prolif Suprabasal	Prox	0.0176	6.427	0.008046	0.929	1
TMEM159	SSc_HC	Prolif Suprabasal	Prox	0.01554	6.286	0.007968	0.929	1
NFAT5	SSc_HC	Prolif Suprabasal	Prox	0.0195	3.807	0.008	0.929	1
GOSR1	SSc_HC	Prolif Suprabasal	Prox	-0.01217	4.753	0.007959	0.929	1
AC008397.1	SSc_HC	Prolif Suprabasal	Prox	-0.03922	4.214	0.007873	0.929	1
COMT	SSc_HC	Prolif Suprabasal	Prox	-0.02096	7.679	0.007935	0.929	1
AK7	SSc_HC	Prolif Suprabasal	Prox	0.02434	0.1442	0.008036	0.929	1
POU2F1	GERD_HC	Prolif Suprabasal	Prox	-0.02303	3.026	0.007938	0.929	1
CCDC14	GERD_HC	Prolif Suprabasal	Prox	0.02878	3.137	0.01296	0.929	1
NIPAL1	GERD_HC	Prolif Suprabasal	Prox	-0.02274	4.648	0.007902	0.929	1
RIOK2	GERD_HC	Prolif Suprabasal	Prox	0.01916	3.52	0.007859	0.929	1
MAD2L1BP	GERD_HC	Prolif Suprabasal	Prox	-0.01703	3.322	0.007893	0.929	1
TRMT12	GERD_HC	Prolif Suprabasal	Prox	-0.02001	1.525	0.007904	0.929	1
ZRANB1	GERD_HC	Prolif Suprabasal	Prox	-0.02346	3.751	0.008068	0.929	1
PLBD1	GERD_HC	Prolif Suprabasal	Prox	-0.0227	6.748	0.007922	0.929	1
GRIP1	GERD_HC	Prolif Suprabasal	Prox	-0.03103	1.383	0.007922	0.929	1
MTMR6	GERD_HC	Prolif Suprabasal	Prox	0.02336	2.504	0.008015	0.929	1
MBNL2	GERD_HC	Prolif Suprabasal	Prox	0.02931	4.244	0.008063	0.929	1
POLE2	GERD_HC	Prolif Suprabasal	Prox	0.02149	2.3	0.007857	0.929	1
PARP16	GERD_HC	Prolif Suprabasal	Prox	-0.01779	1.895	0.007952	0.929	1
KATNAL2	GERD_HC	Prolif Suprabasal	Prox	-0.0305	1.376	0.007953	0.929	1
IL27RA	GERD_HC	Prolif Suprabasal	Prox	-0.05224	1.497	0.008035	0.929	1
TRMT2A	GERD_HC	Prolif Suprabasal	Prox	0.0197	2.828	0.008022	0.929	1
RANBP2	SSc_GERD	Prolif Suprabasal	Prox	0.02086	4.221	0.008034	0.929	1
MAML3	SSc_GERD	Prolif Suprabasal	Prox	-0.01892	2.902	0.007972	0.929	1
TCERG1	SSc_GERD	Prolif Suprabasal	Prox	-0.02156	4.509	0.007918	0.929	1
TMEM168	SSc_GERD	Prolif Suprabasal	Prox	0.01934	3.419	0.008034	0.929	1
PINX1	SSc_GERD	Prolif Suprabasal	Prox	-0.02511	3.478	0.00789	0.929	1
HNRNPF	SSc_GERD	Prolif Suprabasal	Prox	0.01235	7.093	0.007948	0.929	1
DCPS	SSc_GERD	Prolif Suprabasal	Prox	-0.02367	3.84	0.008012	0.929	1
SHMT2	SSc_GERD	Prolif Suprabasal	Prox	0.02174	5.159	0.007885	0.929	1
CHMP4A	SSc_GERD	Prolif Suprabasal	Prox	0.0111	5.897	0.008055	0.929	1
LOXL1-AS1	SSc_GERD	Prolif Suprabasal	Prox	0.08364	0.1749	0.07562	0.929	1
PPP4R1	SSc_GERD	Prolif Suprabasal	Prox	0.01907	5.765	0.007985	0.929	1
DSEL	SSc_GERD	Prolif Suprabasal	Prox	-0.103	0.5412	0.1146	0.929	1
DOT1L	SSc_GERD	Prolif Suprabasal	Prox	0.0208	2.543	0.008048	0.929	1
FAF1	SSc_HC	Suprabasal	Dist	-0.01404	4.499	0.008022	0.929	1
GSTA4	SSc_HC	Suprabasal	Dist	0.02401	5.513	0.00807	0.929	1
OGFRL1	SSc_HC	Suprabasal	Dist	-0.01683	5.612	0.007859	0.929	1
AMD1	SSc_HC	Suprabasal	Dist	0.02013	6.057	0.007864	0.929	1
MICU1	SSc_HC	Suprabasal	Dist	-0.02218	4.958	0.007884	0.929	1
CLNS1A	SSc_HC	Suprabasal	Dist	-0.01844	6.583	0.008052	0.929	1
SCNN1B	SSc_HC	Suprabasal	Dist	-0.02236	5.742	0.007943	0.929	1
DDA1	SSc_HC	Suprabasal	Dist	0.01632	5.179	0.007891	0.929	1
MED29	SSc_HC	Suprabasal	Dist	-0.01781	4.275	0.008035	0.929	1
MIF	SSc_HC	Suprabasal	Dist	0.02904	10.72	0.007936	0.929	1
WWC3	SSc_HC	Suprabasal	Dist	0.01474	3.147	0.007918	0.929	1
LINC02747	SSc_HC	Suprabasal	Dist	0.02467	0.07233	0.007977	0.929	1
UFC1	GERD_HC	Suprabasal	Dist	-0.01642	7.411	0.008007	0.929	1
PYCR2	GERD_HC	Suprabasal	Dist	-0.02338	3.681	0.007951	0.929	1
ARL4A	GERD_HC	Suprabasal	Dist	0.02345	6.173	0.008057	0.929	1
USP28	GERD_HC	Suprabasal	Dist	-0.01702	2.755	0.007894	0.929	1
DDX54	GERD_HC	Suprabasal	Dist	-0.02201	4.529	0.007887	0.929	1
CPSF2	GERD_HC	Suprabasal	Dist	-0.01842	3.961	0.008002	0.929	1
SEC14L1	GERD_HC	Suprabasal	Dist	-0.02583	5.84	0.008017	0.929	1
CYBC1	GERD_HC	Suprabasal	Dist	0.01817	3.758	0.008038	0.929	1
GPR1	SSc_GERD	Suprabasal	Dist	0.03592	0.5058	0.008024	0.929	1
ATG4B	SSc_GERD	Suprabasal	Dist	0.01148	3.748	0.008015	0.929	1
C3orf14	SSc_GERD	Suprabasal	Dist	-0.02405	4.963	0.008004	0.929	1
FAM241A	SSc_GERD	Suprabasal	Dist	-0.02205	3.271	0.007859	0.929	1
EPB41L4A-DT	SSc_GERD	Suprabasal	Dist	0.02602	0.3445	0.008058	0.929	1
KDELR2	SSc_GERD	Suprabasal	Dist	-0.02233	6.589	0.008007	0.929	1
GTF3C5	SSc_GERD	Suprabasal	Dist	0.01232	3.809	0.007856	0.929	1
PPP1R14B	SSc_GERD	Suprabasal	Dist	-0.03386	8.472	0.007865	0.929	1
SLITRK6	SSc_GERD	Suprabasal	Dist	-0.03921	0.2675	0.008041	0.929	1
LINC00519	SSc_GERD	Suprabasal	Dist	0.02923	1.145	0.007956	0.929	1
UBR1	SSc_GERD	Suprabasal	Dist	0.01978	1.798	0.008022	0.929	1
ACP5	SSc_GERD	Suprabasal	Dist	-0.01946	3.772	0.008005	0.929	1
TTPAL	SSc_GERD	Suprabasal	Dist	0.0212	1.868	0.007865	0.929	1
GGCT	SSc_HC	Suprabasal	Prox	0.01422	7.211	0.008027	0.929	1
TMBIM6	SSc_HC	Suprabasal	Prox	-0.01225	8.568	0.007859	0.929	1
CENPX	SSc_HC	Suprabasal	Prox	-0.01602	6.879	0.007999	0.929	1
AP3D1	SSc_HC	Suprabasal	Prox	0.0135	4.463	0.007983	0.929	1
ZNF217	SSc_HC	Suprabasal	Prox	0.01984	4.366	0.008032	0.929	1
POLR2F	SSc_HC	Suprabasal	Prox	0.01442	6.12	0.007893	0.929	1
ZRANB2	GERD_HC	Suprabasal	Prox	0.01933	5.726	0.007862	0.929	1
MCL1	GERD_HC	Suprabasal	Prox	-0.02113	6.982	0.007864	0.929	1
ZNF512	GERD_HC	Suprabasal	Prox	-0.01973	1.361	0.007957	0.929	1
SGCB	GERD_HC	Suprabasal	Prox	-0.02259	2.838	0.008071	0.929	1
GLO1	GERD_HC	Suprabasal	Prox	0.02164	5.949	0.007981	0.929	1
PUS7	GERD_HC	Suprabasal	Prox	-0.02327	2.986	0.008003	0.929	1
PCSK5	GERD_HC	Suprabasal	Prox	-0.03262	3.912	0.007987	0.929	1
TTF1	GERD_HC	Suprabasal	Prox	0.01387	3.898	0.008052	0.929	1
LTBP2	GERD_HC	Suprabasal	Prox	0.02621	1.224	0.007959	0.929	1
KCTD5	GERD_HC	Suprabasal	Prox	-0.02064	4.112	0.008054	0.929	1
CRNDE	GERD_HC	Suprabasal	Prox	-0.02152	6.124	0.007976	0.929	1
SUMO2	GERD_HC	Suprabasal	Prox	-0.01696	9.228	0.008032	0.929	1
ZNF561	GERD_HC	Suprabasal	Prox	0.0185	3.668	0.007959	0.929	1
LINC01138	SSc_GERD	Suprabasal	Prox	0.02725	1.02	0.007866	0.929	1
MUC1	SSc_GERD	Suprabasal	Prox	0.05062	7.958	0.007993	0.929	1
ZNF76	SSc_GERD	Suprabasal	Prox	-0.01531	2.057	0.008019	0.929	1
TMEM203	SSc_GERD	Suprabasal	Prox	-0.01797	4.358	0.007915	0.929	1
UBE2D1	SSc_GERD	Suprabasal	Prox	0.02481	6.042	0.007963	0.929	1
TPCN2	SSc_GERD	Suprabasal	Prox	-0.02086	0.5282	0.007862	0.929	1
DYNC1H1	SSc_GERD	Suprabasal	Prox	-0.02184	5.513	0.00802	0.929	1
PDCD7	SSc_GERD	Suprabasal	Prox	0.0208	5.298	0.007899	0.929	1
PITPNA-AS1	SSc_GERD	Suprabasal	Prox	0.02321	4.612	0.007892	0.929	1
PHF23	SSc_GERD	Suprabasal	Prox	0.02247	4.73	0.007862	0.929	1
LASP1	SSc_GERD	Suprabasal	Prox	0.01981	4.268	0.007947	0.929	1
METTL23	SSc_GERD	Suprabasal	Prox	0.01652	4.777	0.007875	0.929	1
CTU1	SSc_GERD	Suprabasal	Prox	-0.02959	3.763	0.008003	0.929	1
ZNF8	SSc_GERD	Suprabasal	Prox	0.02488	0.8962	0.007886	0.929	1
MRPL47	SSc_HC	Superficial	Dist	0.01012	5.616	0.007899	0.929	0.973
ZFYVE27	SSc_HC	Superficial	Dist	-0.2357	1.975	1.233	0.929	0.973
PARP4	SSc_HC	Superficial	Dist	0.01837	4.186	0.007931	0.929	0.973
PAQR5	SSc_HC	Superficial	Dist	-0.02772	2.424	0.008	0.929	0.973
UBXN4	GERD_HC	Superficial	Dist	0.01111	6.839	0.007971	0.929	0.985
SLC30A5	GERD_HC	Superficial	Dist	-0.01917	3.616	0.007969	0.929	0.985
NHP2	GERD_HC	Superficial	Dist	-0.01587	7.472	0.008008	0.929	0.985
STAT3	GERD_HC	Superficial	Dist	0.02728	5.454	0.007997	0.929	0.985
BCR	GERD_HC	Superficial	Dist	0.02431	3.852	0.007856	0.929	0.985
RPS4X	GERD_HC	Superficial	Dist	-0.02245	12.19	0.007957	0.929	0.985
ZMYM6	SSc_GERD	Superficial	Dist	-0.1133	2.609	0.2357	0.929	0.97
BCL6	SSc_GERD	Superficial	Dist	-0.03283	3.142	0.008057	0.929	0.97
AHR	SSc_GERD	Superficial	Dist	0.02512	3.862	0.007926	0.929	0.97
CTDSP2	SSc_GERD	Superficial	Dist	-0.01567	4.433	0.007998	0.929	0.97
CNEP1R1	SSc_GERD	Superficial	Dist	-0.01952	2.433	0.007957	0.929	0.97
CYP4F3	SSc_GERD	Superficial	Dist	0.03836	3.514	0.007991	0.929	0.97
NCF4	SSc_HC	Superficial	Prox	-0.04279	0.3411	0.007997	0.929	0.957
ICK	GERD_HC	Superficial	Prox	-0.02186	4.285	0.008028	0.929	0.963
TSNAX	SSc_GERD	Superficial	Prox	0.01103	4.78	0.00791	0.929	0.988
IAH1	SSc_GERD	Superficial	Prox	-0.01496	5.278	0.007987	0.929	0.988
UBXN4	SSc_GERD	Superficial	Prox	0.0104	6.839	0.008029	0.929	0.988
RNPEPL1	SSc_GERD	Superficial	Prox	-0.01756	4.911	0.007995	0.929	0.988
FARP2	SSc_GERD	Superficial	Prox	-0.02035	2.559	0.008025	0.929	0.988
TRAPPC11	SSc_GERD	Superficial	Prox	0.01696	2.986	0.007891	0.929	0.988
UCK1	SSc_GERD	Superficial	Prox	0.01667	3.209	0.008068	0.929	0.988
CHFR	SSc_GERD	Superficial	Prox	-0.102	2.484	0.3201	0.929	0.988
FDPS	SSc_HC	Basal	Dist	-0.01811	6.82	0.00769	0.93	1
ALMS1	SSc_HC	Basal	Dist	-0.02183	1.088	0.007777	0.93	1
NUP35	SSc_HC	Basal	Dist	-0.01869	3.039	0.007844	0.93	1
TRIM23	SSc_HC	Basal	Dist	-0.01842	2.51	0.00779	0.93	1
PSMA2	SSc_HC	Basal	Dist	-0.009226	7.388	0.007772	0.93	1
GCC1	SSc_HC	Basal	Dist	0.08439	1.624	0.1759	0.93	1
ALAD	SSc_HC	Basal	Dist	0.01989	4.081	0.007688	0.93	1
WAC-AS1	SSc_HC	Basal	Dist	-0.02059	3.776	0.007737	0.93	1
PAAF1	SSc_HC	Basal	Dist	0.01974	3.276	0.00783	0.93	1
RCBTB2	SSc_HC	Basal	Dist	-0.01826	2.659	0.007733	0.93	1
CIDEB	SSc_HC	Basal	Dist	-0.02406	3.363	0.007734	0.93	1
ADCK1	SSc_HC	Basal	Dist	-0.06477	0.7309	0.0543	0.93	1
SOCS1	SSc_HC	Basal	Dist	-0.03301	2.628	0.007683	0.93	1
PSMG1	SSc_HC	Basal	Dist	0.02051	5.437	0.007705	0.93	1
LRRC37A2	SSc_HC	Basal	Dist	-0.03126	0.07957	0.007793	0.93	1
SRSF10	GERD_HC	Basal	Dist	0.01279	6.056	0.007663	0.93	1
RNF2	GERD_HC	Basal	Dist	0.0206	2.478	0.00783	0.93	1
SHISA5	GERD_HC	Basal	Dist	0.03589	4.804	0.007662	0.93	1
GMPPB	GERD_HC	Basal	Dist	0.02611	4.047	0.007838	0.93	1
STARD4-AS1	GERD_HC	Basal	Dist	-0.0304	1.153	0.007647	0.93	1
EDRF1-DT	GERD_HC	Basal	Dist	-0.02284	2.182	0.007697	0.93	1
TBCEL	GERD_HC	Basal	Dist	-0.03384	1.288	0.007845	0.93	1
SINHCAF	GERD_HC	Basal	Dist	-0.01584	4.973	0.007821	0.93	1
PRORP	GERD_HC	Basal	Dist	-0.01627	3.708	0.007671	0.93	1
NUDT14	GERD_HC	Basal	Dist	0.03599	4.918	0.007713	0.93	1
TEX2	GERD_HC	Basal	Dist	0.03391	3.088	0.007825	0.93	1
C17orf58	GERD_HC	Basal	Dist	0.02885	3.671	0.007779	0.93	1
ZNF45	GERD_HC	Basal	Dist	-0.02738	0.2948	0.007684	0.93	1
RPL18	GERD_HC	Basal	Dist	-0.01519	11.91	0.007637	0.93	1
DTD1	GERD_HC	Basal	Dist	0.0217	5.067	0.007699	0.93	1
IL17RA	GERD_HC	Basal	Dist	0.06729	1.927	0.1354	0.93	1
GTPBP6	GERD_HC	Basal	Dist	0.03076	4.891	0.00775	0.93	1
RPS6KA6	GERD_HC	Basal	Dist	0.03105	-0.07726	0.007823	0.93	1
FBXO42	SSc_GERD	Basal	Dist	-0.01686	3.159	0.007796	0.93	1
ATP1B1	SSc_GERD	Basal	Dist	0.02577	7.815	0.007736	0.93	1
STEAP3	SSc_GERD	Basal	Dist	-0.02812	2.527	0.007735	0.93	1
FRAS1	SSc_GERD	Basal	Dist	0.03448	1.482	0.00764	0.93	1
LINC01023	SSc_GERD	Basal	Dist	-0.03683	2.557	0.007682	0.93	1
GUSB	SSc_GERD	Basal	Dist	0.02077	4.543	0.007777	0.93	1
TRIP6	SSc_GERD	Basal	Dist	0.02276	5.993	0.007788	0.93	1
LRWD1	SSc_GERD	Basal	Dist	-0.02611	2.027	0.007655	0.93	1
ZBTB5	SSc_GERD	Basal	Dist	0.02536	2.157	0.007831	0.93	1
LCN2	SSc_GERD	Basal	Dist	-0.06972	11.2	0.007731	0.93	1
CCDC3	SSc_GERD	Basal	Dist	0.03643	3.616	0.00777	0.93	1
ZDHHC16	SSc_GERD	Basal	Dist	0.02216	3.426	0.007753	0.93	1
MARK2	SSc_GERD	Basal	Dist	0.01565	4.556	0.007675	0.93	1
PXN-AS1	SSc_GERD	Basal	Dist	0.0185	2.509	0.007696	0.93	1
PIBF1	SSc_GERD	Basal	Dist	-0.01881	3.195	0.007647	0.93	1
DEXI	SSc_GERD	Basal	Dist	0.02189	3.717	0.007677	0.93	1
TAOK1	SSc_GERD	Basal	Dist	-0.02189	3.984	0.007699	0.93	1
NXPE3	SSc_GERD	Basal	Dist	0.03287	-0.6193	0.007807	0.93	1
PIAS3	SSc_HC	Basal	Prox	-0.01469	2.796	0.007754	0.93	1
IFT122	SSc_HC	Basal	Prox	0.02185	1.424	0.007746	0.93	1
U2SURP	SSc_HC	Basal	Prox	-0.01109	5.816	0.007819	0.93	1
HSD17B4	SSc_HC	Basal	Prox	0.01667	5.243	0.007792	0.93	1
ARHGAP18	SSc_HC	Basal	Prox	-0.01974	3.004	0.007743	0.93	1
WASL	SSc_HC	Basal	Prox	-0.01805	6.838	0.007834	0.93	1
CCDC107	SSc_HC	Basal	Prox	-0.01901	3.946	0.007792	0.93	1
ZBTB34	SSc_HC	Basal	Prox	-0.02829	1.309	0.007671	0.93	1
AL441992.1	SSc_HC	Basal	Prox	-0.01984	2.708	0.0078	0.93	1
CORO1B	SSc_HC	Basal	Prox	0.01712	6.138	0.007839	0.93	1
TRAPPC4	SSc_HC	Basal	Prox	0.01705	4.92	0.007848	0.93	1
RIOX1	SSc_HC	Basal	Prox	-0.08909	1.343	0.1303	0.93	1
SLC25A39	SSc_HC	Basal	Prox	0.01521	6.302	0.007721	0.93	1
BEX3	SSc_HC	Basal	Prox	0.01546	6.185	0.007833	0.93	1
RTL8A	SSc_HC	Basal	Prox	0.01468	5.447	0.007736	0.93	1
ZBTB17	GERD_HC	Basal	Prox	-0.0174	1.988	0.00773	0.93	1
DAGLB	GERD_HC	Basal	Prox	0.03204	1.953	0.007764	0.93	1
STARD3NL	GERD_HC	Basal	Prox	0.02682	2.578	0.007849	0.93	1
YTHDF3-AS1	GERD_HC	Basal	Prox	0.07122	1.373	0.05485	0.93	1
TTF1	GERD_HC	Basal	Prox	0.01427	3.803	0.007819	0.93	1
UBE2Q2	GERD_HC	Basal	Prox	-0.01879	3.619	0.007831	0.93	1
ZNF785	GERD_HC	Basal	Prox	0.05463	1.191	0.03601	0.93	1
FBXL19	GERD_HC	Basal	Prox	-0.0575	1.575	0.05064	0.93	1
TRIM47	GERD_HC	Basal	Prox	0.02896	3.975	0.007782	0.93	1
SLC39A3	GERD_HC	Basal	Prox	-0.02716	3.653	0.007791	0.93	1
CCDC130	GERD_HC	Basal	Prox	-0.02611	3.524	0.02283	0.93	1
LSM10	SSc_GERD	Basal	Prox	0.01677	4.322	0.007663	0.93	1
DENND4B	SSc_GERD	Basal	Prox	-0.02132	1.014	0.00768	0.93	1
MLF1	SSc_GERD	Basal	Prox	0.0369	2.346	0.007727	0.93	1
RPL35A	SSc_GERD	Basal	Prox	0.02044	11.29	0.007692	0.93	1
TUSC1	SSc_GERD	Basal	Prox	0.02466	4.242	0.007846	0.93	1
GLE1	SSc_GERD	Basal	Prox	0.01724	2.846	0.007842	0.93	1
POLR2G	SSc_GERD	Basal	Prox	-0.01933	5.399	0.00779	0.93	1
TAPBPL	SSc_GERD	Basal	Prox	0.02925	2.337	0.007759	0.93	1
AL359232.1	SSc_GERD	Basal	Prox	0.02671	-0.0499	0.007648	0.93	1
BTBD6	SSc_GERD	Basal	Prox	0.02404	4.883	0.007819	0.93	1
COX5A	SSc_GERD	Basal	Prox	0.02153	8.785	0.007821	0.93	1
CDIPT	SSc_GERD	Basal	Prox	-0.01328	4.288	0.007753	0.93	1
NLRC5	SSc_GERD	Basal	Prox	0.04076	0.7462	0.007696	0.93	1
SH3GL1	SSc_GERD	Basal	Prox	0.02044	6.438	0.007841	0.93	1
ABCG1	SSc_GERD	Basal	Prox	-0.05292	1.29	0.00772	0.93	1
ALMS1	SSc_HC	Prolif Basal	Dist	-0.01943	1.099	0.007668	0.93	1
ARAP2	SSc_HC	Prolif Basal	Dist	-0.02014	4.242	0.007758	0.93	1
PTCD1	SSc_HC	Prolif Basal	Dist	-0.01708	1.761	0.007657	0.93	1
TRUB2	SSc_HC	Prolif Basal	Dist	-0.01928	4.491	0.007839	0.93	1
COMTD1	SSc_HC	Prolif Basal	Dist	0.02294	7.271	0.007842	0.93	1
BAD	SSc_HC	Prolif Basal	Dist	0.01687	6.188	0.007647	0.93	1
DPAGT1	SSc_HC	Prolif Basal	Dist	-0.01882	2.991	0.007735	0.93	1
SPATS2	SSc_HC	Prolif Basal	Dist	-0.01513	3.564	0.007644	0.93	1
PSME1	SSc_HC	Prolif Basal	Dist	0.01249	7.68	0.007685	0.93	1
WDR90	SSc_HC	Prolif Basal	Dist	0.02627	1.312	0.01329	0.93	1
SPSB3	SSc_HC	Prolif Basal	Dist	-0.02215	7.164	0.007812	0.93	1
NDEL1	SSc_HC	Prolif Basal	Dist	0.01684	4.776	0.00768	0.93	1
RSAD1	SSc_HC	Prolif Basal	Dist	0.02754	2.299	0.0217	0.93	1
AC036176.3	SSc_HC	Prolif Basal	Dist	0.03232	4.39	0.007691	0.93	1
AL662844.4	SSc_HC	Prolif Basal	Dist	0.03581	-0.6556	0.007816	0.93	1
KCNAB2	GERD_HC	Prolif Basal	Dist	-0.03301	-0.4896	0.007758	0.93	1
POMC	GERD_HC	Prolif Basal	Dist	-0.06962	1.65	0.0077	0.93	1
HACL1	GERD_HC	Prolif Basal	Dist	0.01804	2.784	0.007687	0.93	1
NCKIPSD	GERD_HC	Prolif Basal	Dist	0.02304	1.331	0.00779	0.93	1
PIGX	GERD_HC	Prolif Basal	Dist	-0.01961	3.955	0.007667	0.93	1
SGCB	GERD_HC	Prolif Basal	Dist	-0.1481	2.727	0.348	0.93	1
HNRNPH1	GERD_HC	Prolif Basal	Dist	-0.02668	6.364	0.007822	0.93	1
TRMT12	GERD_HC	Prolif Basal	Dist	0.02062	1.517	0.007819	0.93	1
TJP2	GERD_HC	Prolif Basal	Dist	0.02564	5.465	0.007735	0.93	1
EIF4G2	GERD_HC	Prolif Basal	Dist	0.02359	8.072	0.007753	0.93	1
YBX3	GERD_HC	Prolif Basal	Dist	0.02233	9.691	0.00782	0.93	1
RSRC2	GERD_HC	Prolif Basal	Dist	-0.01721	6.66	0.007695	0.93	1
NME3	GERD_HC	Prolif Basal	Dist	0.0238	5.74	0.007716	0.93	1
CLUH	GERD_HC	Prolif Basal	Dist	-0.02544	3.78	0.00779	0.93	1
COA3	GERD_HC	Prolif Basal	Dist	-0.01846	6.902	0.007715	0.93	1
AC027097.2	GERD_HC	Prolif Basal	Dist	0.03655	0.2073	0.00773	0.93	1
CACTIN	GERD_HC	Prolif Basal	Dist	-0.02239	1.406	0.007671	0.93	1
ZNF253	GERD_HC	Prolif Basal	Dist	0.02487	1.029	0.007683	0.93	1
SDK1	GERD_HC	Prolif Basal	Dist	0.04617	-0.9464	0.00765	0.93	1
CCDC12	SSc_GERD	Prolif Basal	Dist	-0.01672	5.787	0.007805	0.93	1
UBE2D3-AS1	SSc_GERD	Prolif Basal	Dist	-0.02626	0.7755	0.007818	0.93	1
CYP2U1	SSc_GERD	Prolif Basal	Dist	-0.02734	0.2534	0.007652	0.93	1
EEF1A1	SSc_GERD	Prolif Basal	Dist	0.01154	12.55	0.007669	0.93	1
AC006333.2	SSc_GERD	Prolif Basal	Dist	0.02893	5.137	0.007736	0.93	1
MKLN1	SSc_GERD	Prolif Basal	Dist	-0.0197	3.873	0.007809	0.93	1
DERL1	SSc_GERD	Prolif Basal	Dist	-0.04013	4.916	0.1072	0.93	1
CAMSAP1	SSc_GERD	Prolif Basal	Dist	0.01664	4.076	0.00765	0.93	1
ARRDC1-AS1	SSc_GERD	Prolif Basal	Dist	-0.01907	1.916	0.007639	0.93	1
CALCOCO1	SSc_GERD	Prolif Basal	Dist	-0.02355	3.998	0.007801	0.93	1
METRNL	SSc_GERD	Prolif Basal	Dist	0.03799	7.576	0.007736	0.93	1
GPKOW	SSc_GERD	Prolif Basal	Dist	0.01413	2.86	0.007805	0.93	1
YIPF1	SSc_HC	Prolif Basal	Prox	-0.03516	3.471	0.0904	0.93	1
TAGLN2	SSc_HC	Prolif Basal	Prox	-0.02437	8.023	0.007667	0.93	1
AC093673.1	SSc_HC	Prolif Basal	Prox	0.02518	1.448	0.007668	0.93	1
PTPDC1	SSc_HC	Prolif Basal	Prox	0.09005	0.2374	0.1656	0.93	1
MADD	SSc_HC	Prolif Basal	Prox	-0.02177	1.678	0.01044	0.93	1
ESRRA	SSc_HC	Prolif Basal	Prox	0.01571	5.37	0.007664	0.93	1
RPUSD2	SSc_HC	Prolif Basal	Prox	-0.01891	2.445	0.00763	0.93	1
MFAP1	SSc_HC	Prolif Basal	Prox	0.01348	5.243	0.007848	0.93	1
MIS12	SSc_HC	Prolif Basal	Prox	-0.02849	2.814	0.03304	0.93	1
APBA3	SSc_HC	Prolif Basal	Prox	0.01872	1.757	0.007632	0.93	1
MRPL54	SSc_HC	Prolif Basal	Prox	-0.01817	6.441	0.00763	0.93	1
SPSB1	GERD_HC	Prolif Basal	Prox	0.02369	3.87	0.007755	0.93	1
SFN	GERD_HC	Prolif Basal	Prox	0.03648	10.46	0.007759	0.93	1
SLC2A1	GERD_HC	Prolif Basal	Prox	0.02286	5.367	0.007674	0.93	1
RNF2	GERD_HC	Prolif Basal	Prox	-0.02034	2.49	0.007827	0.93	1
ARL5A	GERD_HC	Prolif Basal	Prox	-0.01901	6.036	0.007764	0.93	1
SS18L2	GERD_HC	Prolif Basal	Prox	-0.02281	4.989	0.007769	0.93	1
PCCB	GERD_HC	Prolif Basal	Prox	-0.02206	3.771	0.007638	0.93	1
AL356599.1	GERD_HC	Prolif Basal	Prox	-0.02861	0.8269	0.007836	0.93	1
CLDN12	GERD_HC	Prolif Basal	Prox	-0.02498	2.328	0.007718	0.93	1
UPF2	GERD_HC	Prolif Basal	Prox	-0.0238	4.745	0.007816	0.93	1
ZDHHC16	GERD_HC	Prolif Basal	Prox	-0.02397	3.438	0.007677	0.93	1
ESYT1	GERD_HC	Prolif Basal	Prox	-0.06218	2.91	0.07957	0.93	1
HNRNPA1L2	GERD_HC	Prolif Basal	Prox	0.03283	-0.1948	0.007669	0.93	1
CARHSP1	GERD_HC	Prolif Basal	Prox	-0.02245	8.664	0.007756	0.93	1
AC002310.1	GERD_HC	Prolif Basal	Prox	-0.02325	0.8657	0.00785	0.93	1
KANSL1-AS1	GERD_HC	Prolif Basal	Prox	-0.05378	2.535	0.007647	0.93	1
LZTR1	GERD_HC	Prolif Basal	Prox	-0.01956	1.216	0.007727	0.93	1
FAM83F	GERD_HC	Prolif Basal	Prox	-0.01506	4.147	0.007641	0.93	1
WDR13	GERD_HC	Prolif Basal	Prox	-0.01386	5.07	0.007785	0.93	1
ACVR2B	SSc_GERD	Prolif Basal	Prox	0.0587	0.6136	0.03995	0.93	1
TXNDC15	SSc_GERD	Prolif Basal	Prox	-0.01843	3.82	0.007845	0.93	1
TDRP	SSc_GERD	Prolif Basal	Prox	0.02594	1.453	0.007749	0.93	1
GTF3C5	SSc_GERD	Prolif Basal	Prox	-0.01259	3.724	0.007651	0.93	1
FAM160A2	SSc_GERD	Prolif Basal	Prox	0.0182	1.773	0.007692	0.93	1
SSRP1	SSc_GERD	Prolif Basal	Prox	0.02214	5.22	0.00769	0.93	1
ROBO3	SSc_GERD	Prolif Basal	Prox	-0.03516	0.394	0.007694	0.93	1
ELAC1	SSc_GERD	Prolif Basal	Prox	-0.01474	2.548	0.007709	0.93	1
POLR2F	SSc_GERD	Prolif Basal	Prox	0.01676	6.051	0.007758	0.93	1
LINC01612	SSc_GERD	Prolif Basal	Prox	-0.06697	-0.2914	0.007677	0.93	1
S100A9	SSc_HC	Prolif Suprabasal	Dist	0.0549	15.88	0.007667	0.93	1
SRSF7	SSc_HC	Prolif Suprabasal	Dist	-0.01744	7.065	0.0078	0.93	1
COQ10B	SSc_HC	Prolif Suprabasal	Dist	0.02085	4.309	0.007724	0.93	1
MITF	SSc_HC	Prolif Suprabasal	Dist	-0.02363	1.636	0.007751	0.93	1
ETFDH	SSc_HC	Prolif Suprabasal	Dist	-0.01727	4.02	0.007724	0.93	1
C7orf25	SSc_HC	Prolif Suprabasal	Dist	0.02246	2.104	0.01827	0.93	1
MLH3	SSc_HC	Prolif Suprabasal	Dist	-0.03765	2.67	0.03223	0.93	1
TGFB1I1	SSc_HC	Prolif Suprabasal	Dist	-0.02875	1.98	0.007668	0.93	1
MYO19	SSc_HC	Prolif Suprabasal	Dist	-0.01592	3.512	0.007841	0.93	1
SLC25A23	SSc_HC	Prolif Suprabasal	Dist	-0.01831	5.637	0.007681	0.93	1
ZNF428	SSc_HC	Prolif Suprabasal	Dist	-0.01832	4.866	0.007795	0.93	1
EPS8L1	SSc_HC	Prolif Suprabasal	Dist	-0.03307	8.429	0.007701	0.93	1
RTCB	SSc_HC	Prolif Suprabasal	Dist	-0.01002	5.355	0.007655	0.93	1
TCF20	SSc_HC	Prolif Suprabasal	Dist	0.01527	3.189	0.007736	0.93	1
CRISPLD2	SSc_HC	Prolif Suprabasal	Dist	-0.03752	0.3721	0.007685	0.93	1
YRDC	GERD_HC	Prolif Suprabasal	Dist	0.0248	3.787	0.007843	0.93	1
LRP8	GERD_HC	Prolif Suprabasal	Dist	0.03573	1.51	0.007725	0.93	1
ECT2	GERD_HC	Prolif Suprabasal	Dist	-0.02498	3.897	0.007741	0.93	1
PPID	GERD_HC	Prolif Suprabasal	Dist	-0.01597	4.706	0.007637	0.93	1
ZSCAN21	GERD_HC	Prolif Suprabasal	Dist	-0.06265	1.362	0.06659	0.93	1
LYPD2	GERD_HC	Prolif Suprabasal	Dist	-0.07106	11.45	0.007814	0.93	1
LINC00476	GERD_HC	Prolif Suprabasal	Dist	-0.0213	2.547	0.007652	0.93	1
TBC1D13	GERD_HC	Prolif Suprabasal	Dist	0.02105	1.771	0.007691	0.93	1
BANF1	GERD_HC	Prolif Suprabasal	Dist	-0.01929	6.616	0.007695	0.93	1
SLC38A1	GERD_HC	Prolif Suprabasal	Dist	0.02798	4.791	0.007708	0.93	1
MNS1	GERD_HC	Prolif Suprabasal	Dist	-0.02811	3.396	0.007842	0.93	1
RIBC2	GERD_HC	Prolif Suprabasal	Dist	0.02633	1.191	0.007707	0.93	1
SDF4	SSc_GERD	Prolif Suprabasal	Dist	-0.01648	5.035	0.00783	0.93	1
WASF2	SSc_GERD	Prolif Suprabasal	Dist	-0.01771	8.125	0.007633	0.93	1
ZC3H12A	SSc_GERD	Prolif Suprabasal	Dist	0.03504	4.113	0.007695	0.93	1
LDAH	SSc_GERD	Prolif Suprabasal	Dist	0.01717	2.119	0.007681	0.93	1
PROSER2	SSc_GERD	Prolif Suprabasal	Dist	0.0278	3.59	0.007732	0.93	1
GTF2A2	SSc_GERD	Prolif Suprabasal	Dist	-0.01637	6.698	0.007759	0.93	1
TFAP4	SSc_GERD	Prolif Suprabasal	Dist	-0.0281	2.563	0.007728	0.93	1
KPNA2	SSc_GERD	Prolif Suprabasal	Dist	-0.02315	5.568	0.007808	0.93	1
BIRC5	SSc_GERD	Prolif Suprabasal	Dist	-0.032	5.287	0.007802	0.93	1
CDC34	SSc_GERD	Prolif Suprabasal	Dist	0.02413	5.454	0.007811	0.93	1
ATG4D	SSc_GERD	Prolif Suprabasal	Dist	0.016	4.083	0.007684	0.93	1
ZNF223	SSc_GERD	Prolif Suprabasal	Dist	0.02516	0.772	0.007721	0.93	1
PARVB	SSc_GERD	Prolif Suprabasal	Dist	-0.06361	0.2185	0.007812	0.93	1
EFCAB14	SSc_HC	Prolif Suprabasal	Prox	-0.01499	4.503	0.007759	0.93	1
HAX1	SSc_HC	Prolif Suprabasal	Prox	-0.01453	5.993	0.007818	0.93	1
KCNS3	SSc_HC	Prolif Suprabasal	Prox	-0.04155	1.84	0.007771	0.93	1
SPRED2	SSc_HC	Prolif Suprabasal	Prox	-0.02341	2.444	0.007696	0.93	1
CTNNB1	SSc_HC	Prolif Suprabasal	Prox	-0.02181	5.479	0.00766	0.93	1
IP6K1	SSc_HC	Prolif Suprabasal	Prox	-0.01616	3.188	0.00779	0.93	1
TMEM41A	SSc_HC	Prolif Suprabasal	Prox	-0.01378	3.778	0.007711	0.93	1
FAM172A	SSc_HC	Prolif Suprabasal	Prox	-0.0142	4.026	0.00767	0.93	1
DOP1A	SSc_HC	Prolif Suprabasal	Prox	0.02711	1.946	0.01486	0.93	1
LMNTD2	SSc_HC	Prolif Suprabasal	Prox	-0.0324	1.994	0.007841	0.93	1
KRT4	SSc_HC	Prolif Suprabasal	Prox	-0.04024	12.54	0.007654	0.93	1
ARHGAP5	SSc_HC	Prolif Suprabasal	Prox	-0.0229	6.151	0.007846	0.93	1
TLN2	SSc_HC	Prolif Suprabasal	Prox	-0.03496	0.4286	0.01566	0.93	1
NUDT21	SSc_HC	Prolif Suprabasal	Prox	0.01387	5.272	0.007699	0.93	1
MAPT	SSc_HC	Prolif Suprabasal	Prox	-0.02957	2.398	0.007831	0.93	1
XYLT2	SSc_HC	Prolif Suprabasal	Prox	-0.02338	1.601	0.007797	0.93	1
TCF3	SSc_HC	Prolif Suprabasal	Prox	0.03696	2.869	0.0417	0.93	1
TLE5	SSc_HC	Prolif Suprabasal	Prox	0.01432	7.062	0.007726	0.93	1
ADNP-AS1	SSc_HC	Prolif Suprabasal	Prox	-0.07803	0.6032	0.08182	0.93	1
SZRD1	GERD_HC	Prolif Suprabasal	Prox	0.01553	5.29	0.007716	0.93	1
MFSD2A	GERD_HC	Prolif Suprabasal	Prox	-0.0351	2.805	0.00778	0.93	1
RC3H1	GERD_HC	Prolif Suprabasal	Prox	0.02663	4.461	0.007676	0.93	1
BOLA3	GERD_HC	Prolif Suprabasal	Prox	-0.03586	5.869	0.007774	0.93	1
ANAPC10	GERD_HC	Prolif Suprabasal	Prox	0.01776	3.775	0.0077	0.93	1
TRAPPC11	GERD_HC	Prolif Suprabasal	Prox	-0.01812	3.022	0.007825	0.93	1
JADE2	GERD_HC	Prolif Suprabasal	Prox	-0.02521	1.399	0.007767	0.93	1
CLDN12	GERD_HC	Prolif Suprabasal	Prox	0.02445	2.317	0.007715	0.93	1
NDST2	GERD_HC	Prolif Suprabasal	Prox	0.0221	3.414	0.007775	0.93	1
DUSP13	GERD_HC	Prolif Suprabasal	Prox	0.03429	1.47	0.00772	0.93	1
RASSF3	GERD_HC	Prolif Suprabasal	Prox	0.0278	1.597	0.007685	0.93	1
CDCA4	GERD_HC	Prolif Suprabasal	Prox	-0.02707	4.922	0.007794	0.93	1
SNHG19	GERD_HC	Prolif Suprabasal	Prox	-0.03513	4.685	0.00764	0.93	1
SNAPC2	GERD_HC	Prolif Suprabasal	Prox	-0.0476	3.422	0.03586	0.93	1
APOL1	GERD_HC	Prolif Suprabasal	Prox	-0.05416	2.562	0.007702	0.93	1
ADSL	GERD_HC	Prolif Suprabasal	Prox	-0.0218	4.687	0.007686	0.93	1
FLG	GERD_HC	Prolif Suprabasal	Prox	0.07698	9.958	0.007825	0.93	1
UTP25	SSc_GERD	Prolif Suprabasal	Prox	0.01956	3.046	0.007668	0.93	1
ACTR2	SSc_GERD	Prolif Suprabasal	Prox	-0.01445	6.768	0.007657	0.93	1
ARL6IP5	SSc_GERD	Prolif Suprabasal	Prox	-0.01384	6.561	0.007841	0.93	1
HERC6	SSc_GERD	Prolif Suprabasal	Prox	0.02712	4.122	0.00777	0.93	1
SPAG1	SSc_GERD	Prolif Suprabasal	Prox	0.03684	5.407	0.00769	0.93	1
FA2H	SSc_GERD	Prolif Suprabasal	Prox	0.0302	1.567	0.007703	0.93	1
ZFP69B	SSc_GERD	Prolif Suprabasal	Prox	-0.02636	-0.1756	0.007822	0.93	1
AC009133.1	SSc_GERD	Prolif Suprabasal	Prox	-0.03238	0.002704	0.007654	0.93	1
ZNF326	SSc_HC	Suprabasal	Dist	0.0147	5.387	0.007755	0.93	1
MBOAT2	SSc_HC	Suprabasal	Dist	-0.02085	5.162	0.007771	0.93	1
HDAC4-AS1	SSc_HC	Suprabasal	Dist	-0.02345	0.5602	0.007826	0.93	1
TUBE1	SSc_HC	Suprabasal	Dist	0.01182	2.722	0.007818	0.93	1
NR2F2	SSc_HC	Suprabasal	Dist	0.01812	2.253	0.00773	0.93	1
CSNK2A2	SSc_HC	Suprabasal	Dist	-0.01738	4.708	0.007716	0.93	1
MRPL38	SSc_HC	Suprabasal	Dist	-0.01469	5.718	0.007765	0.93	1
KLK11	SSc_HC	Suprabasal	Dist	0.0157	8.51	0.007658	0.93	1
TSEN34	SSc_HC	Suprabasal	Dist	-0.0177	5.507	0.007738	0.93	1
PRPF6	SSc_HC	Suprabasal	Dist	-0.01108	5.324	0.007703	0.93	1
KLHL22	SSc_HC	Suprabasal	Dist	-0.0192	1.078	0.007739	0.93	1
EPB41L4A-DT	GERD_HC	Suprabasal	Dist	0.02808	0.3445	0.00768	0.93	1
RNF130	GERD_HC	Suprabasal	Dist	0.01892	3.127	0.00781	0.93	1
MDFI	GERD_HC	Suprabasal	Dist	-0.03663	3.354	0.00773	0.93	1
FKTN	GERD_HC	Suprabasal	Dist	0.02399	2.102	0.007657	0.93	1
TMEM141	GERD_HC	Suprabasal	Dist	0.0168	7.245	0.007839	0.93	1
C14orf132	GERD_HC	Suprabasal	Dist	-0.02267	2.176	0.007804	0.93	1
ARIH1	GERD_HC	Suprabasal	Dist	-0.02142	4.361	0.007688	0.93	1
PPL	GERD_HC	Suprabasal	Dist	-0.02763	9.608	0.007842	0.93	1
SPHK2	GERD_HC	Suprabasal	Dist	0.01879	1.583	0.007739	0.93	1
RNF114	GERD_HC	Suprabasal	Dist	-0.02009	4.849	0.007695	0.93	1
PIR	GERD_HC	Suprabasal	Dist	0.02503	5.107	0.007653	0.93	1
UBXN2A	SSc_GERD	Suprabasal	Dist	0.01588	4.366	0.00776	0.93	1
MSH2	SSc_GERD	Suprabasal	Dist	0.01872	3.695	0.007654	0.93	1
BAG1	SSc_GERD	Suprabasal	Dist	0.0249	7.407	0.007766	0.93	1
PTGS1	SSc_GERD	Suprabasal	Dist	-0.03178	3.189	0.00773	0.93	1
MCU	SSc_GERD	Suprabasal	Dist	0.02403	4.785	0.00763	0.93	1
DNAJB1	SSc_GERD	Suprabasal	Dist	0.01749	8.425	0.007645	0.93	1
PCNT	SSc_GERD	Suprabasal	Dist	0.0238	3.075	0.007773	0.93	1
TRIOBP	SSc_GERD	Suprabasal	Dist	0.01572	5.647	0.007723	0.93	1
MAGED1	SSc_GERD	Suprabasal	Dist	0.02081	2.993	0.00779	0.93	1
ZNF471	SSc_GERD	Suprabasal	Dist	-0.02605	0.4222	0.007714	0.93	1
RPSA	SSc_HC	Suprabasal	Prox	0.01489	10.62	0.007636	0.93	1
TNFAIP8	SSc_HC	Suprabasal	Prox	-0.01878	5.182	0.007688	0.93	1
JARID2	SSc_HC	Suprabasal	Prox	0.01679	4.366	0.007651	0.93	1
WIPI2	SSc_HC	Suprabasal	Prox	-0.01625	5.99	0.007731	0.93	1
AC002467.1	SSc_HC	Suprabasal	Prox	0.0196	2.128	0.007722	0.93	1
GSTO1	SSc_HC	Suprabasal	Prox	0.02253	6.754	0.007756	0.93	1
TUBGCP2	SSc_HC	Suprabasal	Prox	0.01239	4.538	0.007659	0.93	1
PPIB	SSc_HC	Suprabasal	Prox	0.01917	8.247	0.007773	0.93	1
NDRG3	SSc_HC	Suprabasal	Prox	-0.01659	3.708	0.007677	0.93	1
SEPTIN5	SSc_HC	Suprabasal	Prox	0.02748	1.364	0.007793	0.93	1
GGH	GERD_HC	Suprabasal	Prox	-0.03123	5.167	0.007777	0.93	1
CHMP5	GERD_HC	Suprabasal	Prox	-0.01876	7.233	0.007634	0.93	1
KIAA1958	GERD_HC	Suprabasal	Prox	-0.02687	1.224	0.007701	0.93	1
C11orf74	GERD_HC	Suprabasal	Prox	-0.01698	3.254	0.007632	0.93	1
YIF1A	GERD_HC	Suprabasal	Prox	-0.02556	5.678	0.007794	0.93	1
SH2B1	GERD_HC	Suprabasal	Prox	-0.01634	2.551	0.007636	0.93	1
SMG6	GERD_HC	Suprabasal	Prox	0.04614	3.626	0.05847	0.93	1
B3GNTL1	GERD_HC	Suprabasal	Prox	0.02499	1.231	0.007721	0.93	1
MYDGF	GERD_HC	Suprabasal	Prox	-0.03136	6.065	0.007817	0.93	1
CSRP1	SSc_GERD	Suprabasal	Prox	0.02768	5.627	0.007672	0.93	1
C1D	SSc_GERD	Suprabasal	Prox	-0.02302	5.48	0.007837	0.93	1
KIF9	SSc_GERD	Suprabasal	Prox	-0.0203	3.521	0.007822	0.93	1
CD47	SSc_GERD	Suprabasal	Prox	0.02651	6.33	0.007691	0.93	1
STIM2	SSc_GERD	Suprabasal	Prox	-0.04118	2.72	0.03019	0.93	1
TUBB	SSc_GERD	Suprabasal	Prox	-0.02697	7.978	0.007687	0.93	1
TP53INP1	SSc_GERD	Suprabasal	Prox	0.03152	2.235	0.007804	0.93	1
COTL1	SSc_GERD	Suprabasal	Prox	0.02904	2.98	0.007717	0.93	1
GET3	SSc_GERD	Suprabasal	Prox	-0.01278	5.818	0.007843	0.93	1
HSPA13	SSc_GERD	Suprabasal	Prox	-0.01948	1.658	0.00777	0.93	1
AL161431.1	SSc_GERD	Suprabasal	Prox	-0.05216	1.516	0.007719	0.93	1
RPL22	SSc_HC	Superficial	Dist	0.0138	10.67	0.007703	0.93	0.973
MUCL3	SSc_HC	Superficial	Dist	-0.03426	1.812	0.007833	0.93	0.973
LY6K	SSc_HC	Superficial	Dist	-0.03991	5.68	0.007851	0.93	0.973
ADPRHL2	GERD_HC	Superficial	Dist	0.02131	4.366	0.007733	0.93	0.985
HDGF	GERD_HC	Superficial	Dist	0.01777	6.425	0.007709	0.93	0.985
RASAL2-AS1	GERD_HC	Superficial	Dist	-0.03662	2.32	0.007833	0.93	0.985
GYG1	GERD_HC	Superficial	Dist	-0.0261	3.402	0.007799	0.93	0.985
CLOCK	GERD_HC	Superficial	Dist	-0.02739	4.227	0.007783	0.93	0.985
ZNF322	GERD_HC	Superficial	Dist	0.02218	3.267	0.007825	0.93	0.985
AL022067.1	GERD_HC	Superficial	Dist	0.03638	-0.4835	0.007692	0.93	0.985
COX14	GERD_HC	Superficial	Dist	0.03259	6.247	0.007701	0.93	0.985
TMBIM4	GERD_HC	Superficial	Dist	-0.01255	6.756	0.007784	0.93	0.985
SUCLA2	GERD_HC	Superficial	Dist	0.01569	4.983	0.007698	0.93	0.985
FUNDC2	GERD_HC	Superficial	Dist	-0.01898	5.262	0.007805	0.93	0.985
PLTP	GERD_HC	Superficial	Dist	0.06278	3.757	0.007823	0.93	0.985
RBAK	SSc_GERD	Superficial	Dist	-0.02142	2.544	0.007709	0.93	0.97
CCNT1	SSc_GERD	Superficial	Dist	0.01959	3.023	0.007811	0.93	0.97
AL050341.2	SSc_GERD	Superficial	Dist	-0.02475	1.471	0.007823	0.93	0.97
TMEM128	SSc_HC	Superficial	Prox	-0.0202	3.343	0.007759	0.93	0.958
TDRD7	SSc_HC	Superficial	Prox	0.1135	1.492	0.3409	0.93	0.958
DLG5	SSc_HC	Superficial	Prox	0.02185	2.478	0.00773	0.93	0.958
GNB5	SSc_HC	Superficial	Prox	0.02033	2.541	0.00781	0.93	0.958
DNAJB1	SSc_HC	Superficial	Prox	-0.01543	8.22	0.007663	0.93	0.958
ATP5F1E	SSc_HC	Superficial	Prox	0.01936	9.928	0.007652	0.93	0.958
RHBDL2	GERD_HC	Superficial	Prox	0.02015	5.104	0.007665	0.93	0.964
PIM1	GERD_HC	Superficial	Prox	-0.02385	6.034	0.007803	0.93	0.964
MBLAC1	GERD_HC	Superficial	Prox	-0.03167	1.699	0.007774	0.93	0.964
MCRS1	GERD_HC	Superficial	Prox	-0.0161	4.204	0.007727	0.93	0.964
FAM192A	GERD_HC	Superficial	Prox	0.09266	4.752	0.5087	0.93	0.964
C18orf32	GERD_HC	Superficial	Prox	0.01293	5.719	0.007661	0.93	0.964
NOP53	GERD_HC	Superficial	Prox	0.02678	7.6	0.00781	0.93	0.964
ZMYM6	SSc_GERD	Superficial	Prox	-0.04253	2.609	0.03295	0.93	0.988
AHCYL1	SSc_GERD	Superficial	Prox	0.01359	5.421	0.007645	0.93	0.988
SLC8B1	SSc_GERD	Superficial	Prox	-0.02073	2.26	0.007659	0.93	0.988
NFKBIA	SSc_GERD	Superficial	Prox	0.03631	8.122	0.007731	0.93	0.988
EIF3J-DT	SSc_GERD	Superficial	Prox	0.02157	2.949	0.007836	0.93	0.988
CMTR2	SSc_GERD	Superficial	Prox	0.02701	3	0.007753	0.93	0.988
TUG1	SSc_GERD	Superficial	Prox	-0.02072	4.506	0.007637	0.93	0.988
BCAP31	SSc_GERD	Superficial	Prox	0.01268	6.942	0.007799	0.93	0.988
CHTOP	SSc_HC	Basal	Dist	-0.08956	5.02	0.7272	0.931	1
INTS3	SSc_HC	Basal	Dist	0.0536	2.639	0.06908	0.931	1
SMARCAL1	SSc_HC	Basal	Dist	0.01395	2.373	0.007614	0.931	1
INKA1	SSc_HC	Basal	Dist	0.02467	4.142	0.007611	0.931	1
GTF2E1	SSc_HC	Basal	Dist	0.1288	1.532	0.3241	0.931	1
ZSWIM6	SSc_HC	Basal	Dist	0.01832	3.144	0.007593	0.931	1
TPMT	SSc_HC	Basal	Dist	0.04485	4.16	0.1251	0.931	1
RARRES2	SSc_HC	Basal	Dist	0.05263	2.223	0.007526	0.931	1
TOR1B	SSc_HC	Basal	Dist	-0.01999	1.927	0.007429	0.931	1
ZBTB39	SSc_HC	Basal	Dist	-0.0226	0.03151	0.007623	0.931	1
THOC6	SSc_HC	Basal	Dist	-0.01946	4.289	0.007543	0.931	1
NT5C	SSc_HC	Basal	Dist	-0.02264	6.202	0.007538	0.931	1
SLC9A8	SSc_HC	Basal	Dist	-0.0195	2.306	0.00748	0.931	1
GNL3L	SSc_HC	Basal	Dist	-0.01772	3.333	0.007548	0.931	1
RAB25	GERD_HC	Basal	Dist	-0.01521	8.572	0.007561	0.931	1
IKZF2	GERD_HC	Basal	Dist	-0.02827	4.256	0.007488	0.931	1
C5orf30	GERD_HC	Basal	Dist	-0.02048	1.868	0.007425	0.931	1
NDUFB9	GERD_HC	Basal	Dist	0.01809	7.476	0.007521	0.931	1
LINC00476	GERD_HC	Basal	Dist	-0.0211	2.524	0.007603	0.931	1
PTGES	GERD_HC	Basal	Dist	-0.07095	2.926	0.00758	0.931	1
ADIRF-AS1	GERD_HC	Basal	Dist	-0.04101	1.699	0.007466	0.931	1
TGDS	GERD_HC	Basal	Dist	-0.05396	2.416	0.05836	0.931	1
CHAMP1	GERD_HC	Basal	Dist	-0.0206	2.662	0.007548	0.931	1
LINC02298	GERD_HC	Basal	Dist	-0.02872	1.5	0.007507	0.931	1
SNHG29	GERD_HC	Basal	Dist	-0.02181	10.18	0.007595	0.931	1
ARHGAP27	GERD_HC	Basal	Dist	-0.03056	5.505	0.007478	0.931	1
TSHZ1	GERD_HC	Basal	Dist	-0.02503	3.119	0.007436	0.931	1
CTDP1	GERD_HC	Basal	Dist	0.03039	2.003	0.01226	0.931	1
ZNF562	GERD_HC	Basal	Dist	0.02518	4.539	0.007592	0.931	1
FDX2	GERD_HC	Basal	Dist	-0.02604	3.557	0.007612	0.931	1
SLC25A42	GERD_HC	Basal	Dist	0.02142	1.859	0.007541	0.931	1
ZNF607	GERD_HC	Basal	Dist	-0.02471	0.5966	0.007508	0.931	1
WDR44	GERD_HC	Basal	Dist	0.02654	2.642	0.007522	0.931	1
CCNF	GERD_HC	Basal	Dist	0.1226	2.487	0.1308	0.931	1
RPL22	SSc_GERD	Basal	Dist	0.01568	10.62	0.007514	0.931	1
RGL1	SSc_GERD	Basal	Dist	0.02469	0.5678	0.007482	0.931	1
ARL6	SSc_GERD	Basal	Dist	0.06152	1.093	0.06603	0.931	1
TBL1XR1	SSc_GERD	Basal	Dist	0.02065	5.361	0.007582	0.931	1
TSBP1-AS1	SSc_GERD	Basal	Dist	-0.03272	-0.6599	0.007519	0.931	1
MYB	SSc_GERD	Basal	Dist	0.02835	1.996	0.007603	0.931	1
ERI1	SSc_GERD	Basal	Dist	0.02169	2.25	0.00743	0.931	1
BNIP3L	SSc_GERD	Basal	Dist	-0.02147	6.579	0.007623	0.931	1
ANXA1	SSc_GERD	Basal	Dist	0.02173	13.6	0.007511	0.931	1
PRXL2C	SSc_GERD	Basal	Dist	0.02716	2.574	0.007488	0.931	1
FRAT1	SSc_GERD	Basal	Dist	-0.03048	1.496	0.007485	0.931	1
TRIM68	SSc_GERD	Basal	Dist	-0.02405	0.6312	0.007627	0.931	1
P2RY2	SSc_GERD	Basal	Dist	-0.02996	2.525	0.007448	0.931	1
TRAPPC4	SSc_GERD	Basal	Dist	0.01866	4.92	0.007498	0.931	1
SRPRA	SSc_GERD	Basal	Dist	-0.01302	4.463	0.007622	0.931	1
TEAD4	SSc_GERD	Basal	Dist	0.03174	1.735	0.007421	0.931	1
TSC22D1	SSc_GERD	Basal	Dist	-0.0218	5.541	0.007456	0.931	1
BAZ1A	SSc_GERD	Basal	Dist	0.01496	5.579	0.007598	0.931	1
MPP5	SSc_GERD	Basal	Dist	0.02169	4.461	0.007518	0.931	1
POLR2F	SSc_GERD	Basal	Dist	0.01632	6.041	0.007598	0.931	1
TAB1	SSc_GERD	Basal	Dist	-0.01865	1.665	0.007412	0.931	1
AL117332.1	SSc_GERD	Basal	Dist	0.03162	-0.1924	0.007559	0.931	1
MPHOSPH10	SSc_HC	Basal	Prox	0.0198	5.363	0.007583	0.931	1
CISD2	SSc_HC	Basal	Prox	-0.01272	5.37	0.007457	0.931	1
NAMPT	SSc_HC	Basal	Prox	0.01829	7.964	0.007613	0.931	1
CDC26	SSc_HC	Basal	Prox	0.01247	5.387	0.007562	0.931	1
FAS	SSc_HC	Basal	Prox	0.01715	3.426	0.007424	0.931	1
DRAP1	SSc_HC	Basal	Prox	0.01709	6.819	0.00755	0.931	1
UBC	SSc_HC	Basal	Prox	-0.01959	11.04	0.007485	0.931	1
CCPG1	SSc_HC	Basal	Prox	-0.01637	3.35	0.007626	0.931	1
SEC11A	SSc_HC	Basal	Prox	-0.01236	6.815	0.007501	0.931	1
AC011462.5	SSc_HC	Basal	Prox	-0.03137	0.2143	0.007528	0.931	1
ZNF275	SSc_HC	Basal	Prox	-0.02393	0.3977	0.007541	0.931	1
SPEN	GERD_HC	Basal	Prox	0.0222	4.531	0.007443	0.931	1
CCDC30	GERD_HC	Basal	Prox	-0.02934	0.1991	0.007457	0.931	1
TMED5	GERD_HC	Basal	Prox	0.01525	4.048	0.007514	0.931	1
POMGNT2	GERD_HC	Basal	Prox	0.02464	0.7767	0.0076	0.931	1
NDUFAF3	GERD_HC	Basal	Prox	-0.01848	5.597	0.007427	0.931	1
CAMK4	GERD_HC	Basal	Prox	0.0339	0.7021	0.007414	0.931	1
NRG2	GERD_HC	Basal	Prox	0.0316	2.077	0.007475	0.931	1
PHF1	GERD_HC	Basal	Prox	0.02527	2.187	0.007463	0.931	1
FRMD4A	GERD_HC	Basal	Prox	0.02499	2.993	0.007484	0.931	1
ARID5B	GERD_HC	Basal	Prox	-0.02075	6.329	0.007591	0.931	1
NAALADL1	GERD_HC	Basal	Prox	-0.02904	0.5522	0.007573	0.931	1
MAP3K12	GERD_HC	Basal	Prox	-0.03693	2.819	0.007594	0.931	1
ACAD10	GERD_HC	Basal	Prox	0.08635	1.438	0.1206	0.931	1
CLTC	GERD_HC	Basal	Prox	0.01826	5.499	0.0075	0.931	1
ZGPAT	GERD_HC	Basal	Prox	-0.02264	3.978	0.007501	0.931	1
ATP5PO	GERD_HC	Basal	Prox	-0.01473	8.241	0.007515	0.931	1
TTC28-AS1	GERD_HC	Basal	Prox	0.01708	3.084	0.007461	0.931	1
MAOA	GERD_HC	Basal	Prox	-0.02774	5.34	0.007545	0.931	1
OPHN1	GERD_HC	Basal	Prox	0.02638	1.703	0.007491	0.931	1
UPRT	GERD_HC	Basal	Prox	-0.02413	2.961	0.007589	0.931	1
AC092171.3	GERD_HC	Basal	Prox	0.03715	-0.2992	0.007468	0.931	1
WDTC1	SSc_GERD	Basal	Prox	0.1047	2.333	0.2416	0.931	1
XKR8	SSc_GERD	Basal	Prox	-0.0201	1.301	0.007573	0.931	1
WDR3	SSc_GERD	Basal	Prox	-0.02255	3.436	0.007549	0.931	1
C2orf76	SSc_GERD	Basal	Prox	-0.01826	3.377	0.007515	0.931	1
SH3RF1	SSc_GERD	Basal	Prox	0.02886	2.68	0.007523	0.931	1
DEF6	SSc_GERD	Basal	Prox	-0.01944	3.226	0.007501	0.931	1
DNAAF5	SSc_GERD	Basal	Prox	-0.02115	2.932	0.007464	0.931	1
FBXL18	SSc_GERD	Basal	Prox	-0.02544	1.744	0.007499	0.931	1
KIF13B	SSc_GERD	Basal	Prox	-0.02164	2.887	0.007512	0.931	1
UBAC1	SSc_GERD	Basal	Prox	0.01719	5.726	0.00745	0.931	1
AC099518.5	SSc_GERD	Basal	Prox	0.04053	1.756	0.007606	0.931	1
FAM118A	SSc_GERD	Basal	Prox	-0.03937	2.835	0.007498	0.931	1
AL117332.1	SSc_GERD	Basal	Prox	-0.03243	-0.1924	0.007449	0.931	1
MRPL37	SSc_HC	Prolif Basal	Dist	-0.02047	5.609	0.007441	0.931	1
NECTIN4	SSc_HC	Prolif Basal	Dist	0.01755	5.408	0.007583	0.931	1
ELF3	SSc_HC	Prolif Basal	Dist	-0.02426	8.995	0.007561	0.931	1
NR4A2	SSc_HC	Prolif Basal	Dist	0.03016	3.283	0.007553	0.931	1
PPP2R3A	SSc_HC	Prolif Basal	Dist	-0.01863	3.184	0.007594	0.931	1
PSMG4	SSc_HC	Prolif Basal	Dist	0.01742	4.771	0.007496	0.931	1
C8orf58	SSc_HC	Prolif Basal	Dist	-0.0238	1.21	0.01154	0.931	1
TRPS1	SSc_HC	Prolif Basal	Dist	0.01783	4.203	0.007507	0.931	1
PFKP	SSc_HC	Prolif Basal	Dist	-0.01744	4.857	0.007416	0.931	1
SNX15	SSc_HC	Prolif Basal	Dist	-0.01625	3.205	0.007617	0.931	1
APEX1	SSc_HC	Prolif Basal	Dist	-0.02334	6.581	0.007437	0.931	1
ZFYVE19	SSc_HC	Prolif Basal	Dist	-0.02162	4.336	0.00749	0.931	1
PRSS36	SSc_HC	Prolif Basal	Dist	0.01714	1.827	0.007546	0.931	1
C16orf87	SSc_HC	Prolif Basal	Dist	0.0184	3.823	0.007433	0.931	1
RRAS	SSc_HC	Prolif Basal	Dist	0.0311	5.161	0.007532	0.931	1
INAVA	GERD_HC	Prolif Basal	Dist	0.02364	4.282	0.007507	0.931	1
GALNT2	GERD_HC	Prolif Basal	Dist	0.02222	3.616	0.00742	0.931	1
NCAPG	GERD_HC	Prolif Basal	Dist	0.02812	3.754	0.007573	0.931	1
LNX1	GERD_HC	Prolif Basal	Dist	-0.03135	6.096	0.007462	0.931	1
NAAA	GERD_HC	Prolif Basal	Dist	-0.02385	3.758	0.007413	0.931	1
TOMM6	GERD_HC	Prolif Basal	Dist	0.01697	7.44	0.007423	0.931	1
DDX58	GERD_HC	Prolif Basal	Dist	-0.02832	2.929	0.007558	0.931	1
MTPAP	GERD_HC	Prolif Basal	Dist	-0.02126	2.888	0.007487	0.931	1
MCF2L	GERD_HC	Prolif Basal	Dist	0.03018	1.071	0.007488	0.931	1
ZNF213-AS1	GERD_HC	Prolif Basal	Dist	-0.1171	0.9474	0.2119	0.931	1
CIAO2B	GERD_HC	Prolif Basal	Dist	0.02226	7.158	0.007494	0.931	1
EMC6	GERD_HC	Prolif Basal	Dist	0.02141	6.169	0.007519	0.931	1
FUT2	GERD_HC	Prolif Basal	Dist	-0.03841	4.396	0.007548	0.931	1
ZBTB40	SSc_GERD	Prolif Basal	Dist	0.04159	1.43	0.03023	0.931	1
KIAA0319L	SSc_GERD	Prolif Basal	Dist	0.01876	3.312	0.007412	0.931	1
VSNL1	SSc_GERD	Prolif Basal	Dist	0.02536	6.18	0.007477	0.931	1
MFSD6	SSc_GERD	Prolif Basal	Dist	0.01967	4.018	0.007516	0.931	1
DPH3	SSc_GERD	Prolif Basal	Dist	0.01601	4.544	0.007606	0.931	1
ZFYVE28	SSc_GERD	Prolif Basal	Dist	0.02681	1.299	0.007422	0.931	1
RECQL4	SSc_GERD	Prolif Basal	Dist	-0.0493	1.861	0.007564	0.931	1
CDK5RAP2	SSc_GERD	Prolif Basal	Dist	-0.04793	3.612	0.0753	0.931	1
ZMYM2	SSc_GERD	Prolif Basal	Dist	-0.01995	3.937	0.007499	0.931	1
PIBF1	SSc_GERD	Prolif Basal	Dist	-0.01857	3.207	0.007528	0.931	1
C14orf132	SSc_GERD	Prolif Basal	Dist	-0.02076	2.081	0.007509	0.931	1
MTHFSD	SSc_GERD	Prolif Basal	Dist	-0.02612	1.698	0.007594	0.931	1
TBCD	SSc_GERD	Prolif Basal	Dist	-0.01671	3.35	0.007454	0.931	1
DMWD	SSc_GERD	Prolif Basal	Dist	-0.05641	2.375	0.07969	0.931	1
TUG1	SSc_GERD	Prolif Basal	Dist	-0.02154	4.694	0.007619	0.931	1
PHF13	SSc_HC	Prolif Basal	Prox	-0.0235	3.179	0.007532	0.931	1
IMP4	SSc_HC	Prolif Basal	Prox	-0.01741	5.153	0.007433	0.931	1
CLCN3	SSc_HC	Prolif Basal	Prox	-0.01534	4.905	0.00751	0.931	1
PLGRKT	SSc_HC	Prolif Basal	Prox	-0.02277	5.243	0.007522	0.931	1
HRAS	SSc_HC	Prolif Basal	Prox	0.02056	6.452	0.007585	0.931	1
DPAGT1	SSc_HC	Prolif Basal	Prox	0.01882	2.991	0.007421	0.931	1
PRPF40B	SSc_HC	Prolif Basal	Prox	0.0667	1.52	0.0896	0.931	1
SLC11A2	SSc_HC	Prolif Basal	Prox	-0.01977	4.13	0.007453	0.931	1
SLFN5	SSc_HC	Prolif Basal	Prox	-0.0242	2.83	0.007584	0.931	1
GIPC1	SSc_HC	Prolif Basal	Prox	0.01763	7.932	0.007416	0.931	1
TFAP2C	SSc_HC	Prolif Basal	Prox	0.01807	4.471	0.007546	0.931	1
NADK	GERD_HC	Prolif Basal	Prox	0.022	2.955	0.007586	0.931	1
PSMB2	GERD_HC	Prolif Basal	Prox	-0.01873	6.436	0.007518	0.931	1
HIST2H2BE	GERD_HC	Prolif Basal	Prox	0.03187	2.472	0.007506	0.931	1
ODR4	GERD_HC	Prolif Basal	Prox	0.05579	3.537	0.1356	0.931	1
LMAN2L	GERD_HC	Prolif Basal	Prox	0.02016	1.323	0.00749	0.931	1
CUEDC2	GERD_HC	Prolif Basal	Prox	0.02134	4.802	0.007602	0.931	1
ESRRA	GERD_HC	Prolif Basal	Prox	-0.01903	5.37	0.007507	0.931	1
ATM	GERD_HC	Prolif Basal	Prox	0.023	3.058	0.007445	0.931	1
RASSF3	GERD_HC	Prolif Basal	Prox	0.02916	1.611	0.00762	0.931	1
SUGT1	GERD_HC	Prolif Basal	Prox	-0.01485	5.948	0.007508	0.931	1
PRSS27	GERD_HC	Prolif Basal	Prox	-0.04391	9.454	0.007438	0.931	1
EEF2K	GERD_HC	Prolif Basal	Prox	0.02051	2.846	0.0075	0.931	1
MT1E	GERD_HC	Prolif Basal	Prox	0.05736	9.699	0.007604	0.931	1
GSE1	GERD_HC	Prolif Basal	Prox	0.02558	3.26	0.00748	0.931	1
MYO1C	GERD_HC	Prolif Basal	Prox	-0.01667	4.823	0.007515	0.931	1
CAMKK1	GERD_HC	Prolif Basal	Prox	-0.03584	0.3653	0.007509	0.931	1
FBXL20	GERD_HC	Prolif Basal	Prox	0.02567	2.505	0.007518	0.931	1
KRT10	GERD_HC	Prolif Basal	Prox	-0.02884	7.438	0.007524	0.931	1
FAAP100	GERD_HC	Prolif Basal	Prox	0.02069	2.08	0.007551	0.931	1
ZBTB14	GERD_HC	Prolif Basal	Prox	0.03031	2.226	0.02321	0.931	1
NEDD4L	GERD_HC	Prolif Basal	Prox	-0.032	4.758	0.007621	0.931	1
NOSIP	GERD_HC	Prolif Basal	Prox	-0.02003	5.731	0.007499	0.931	1
CHMP2A	GERD_HC	Prolif Basal	Prox	0.01597	7.878	0.007527	0.931	1
RAB5IF	GERD_HC	Prolif Basal	Prox	0.02685	9.203	0.007607	0.931	1
STX16	GERD_HC	Prolif Basal	Prox	0.0313	4.113	0.02671	0.931	1
TFIP11	GERD_HC	Prolif Basal	Prox	-0.02018	2.855	0.01314	0.931	1
ARID1A	SSc_GERD	Prolif Basal	Prox	0.01884	4.771	0.007486	0.931	1
AC010883.3	SSc_GERD	Prolif Basal	Prox	0.0401	0.1465	0.007428	0.931	1
PRADC1	SSc_GERD	Prolif Basal	Prox	-0.02471	4.18	0.007512	0.931	1
PDE12	SSc_GERD	Prolif Basal	Prox	0.05019	3.255	0.09084	0.931	1
PAXIP1-AS1	SSc_GERD	Prolif Basal	Prox	0.02946	2.305	0.01481	0.931	1
TMEM134	SSc_GERD	Prolif Basal	Prox	0.01768	7.297	0.00762	0.931	1
MTRF1	SSc_GERD	Prolif Basal	Prox	0.01904	2.121	0.01447	0.931	1
ZNF559	SSc_GERD	Prolif Basal	Prox	-0.02557	0.7352	0.007484	0.931	1
PVR	SSc_GERD	Prolif Basal	Prox	-0.02515	1.256	0.00748	0.931	1
RPL34	SSc_HC	Prolif Suprabasal	Dist	-0.01921	11.77	0.007504	0.931	1
TOMM6	SSc_HC	Prolif Suprabasal	Dist	-0.01353	7.438	0.007438	0.931	1
RAET1E	SSc_HC	Prolif Suprabasal	Dist	-0.03144	4.196	0.007442	0.931	1
TOPORS	SSc_HC	Prolif Suprabasal	Dist	0.0194	4.441	0.007529	0.931	1
ACVR1B	SSc_HC	Prolif Suprabasal	Dist	0.01614	3.347	0.007588	0.931	1
POLR3K	SSc_HC	Prolif Suprabasal	Dist	0.01923	4.276	0.00759	0.931	1
AC099518.5	SSc_HC	Prolif Suprabasal	Dist	0.0339	1.757	0.007451	0.931	1
L3MBTL4	SSc_HC	Prolif Suprabasal	Dist	0.02	1.295	0.007581	0.931	1
BTBD2	SSc_HC	Prolif Suprabasal	Dist	-0.0148	3.817	0.007603	0.931	1
TOMM34	SSc_HC	Prolif Suprabasal	Dist	0.01572	2.609	0.007478	0.931	1
RPL39	SSc_HC	Prolif Suprabasal	Dist	-0.01976	11.84	0.007572	0.931	1
OSBPL9	GERD_HC	Prolif Suprabasal	Dist	0.02483	4.354	0.007595	0.931	1
PIK3C2B	GERD_HC	Prolif Suprabasal	Dist	0.02727	2.35	0.007522	0.931	1
FAM193A	GERD_HC	Prolif Suprabasal	Dist	-0.01952	2.498	0.007436	0.931	1
H2AFZ	GERD_HC	Prolif Suprabasal	Dist	0.01876	8.993	0.007438	0.931	1
AC027644.3	GERD_HC	Prolif Suprabasal	Dist	0.03372	4.351	0.007425	0.931	1
THAP1	GERD_HC	Prolif Suprabasal	Dist	-0.01721	3.212	0.007507	0.931	1
ANXA11	GERD_HC	Prolif Suprabasal	Dist	0.02428	8.723	0.007531	0.931	1
TIMM10	GERD_HC	Prolif Suprabasal	Dist	0.02997	6.124	0.00762	0.931	1
AC011603.2	GERD_HC	Prolif Suprabasal	Dist	-0.03016	0.933	0.007566	0.931	1
DHRS4L2	GERD_HC	Prolif Suprabasal	Dist	-0.0271	5.333	0.007505	0.931	1
ZFYVE26	GERD_HC	Prolif Suprabasal	Dist	0.02259	0.9293	0.00754	0.931	1
DUSP14	GERD_HC	Prolif Suprabasal	Dist	-0.03629	6.364	0.007494	0.931	1
USP48	SSc_GERD	Prolif Suprabasal	Dist	-0.01346	4.649	0.007465	0.931	1
OCIAD2	SSc_GERD	Prolif Suprabasal	Dist	-0.02849	5.754	0.007457	0.931	1
PHIP	SSc_GERD	Prolif Suprabasal	Dist	-0.01741	4.92	0.007423	0.931	1
DMRTA1	SSc_GERD	Prolif Suprabasal	Dist	-0.02475	3.057	0.007626	0.931	1
TOLLIP	SSc_GERD	Prolif Suprabasal	Dist	0.01507	5.938	0.007494	0.931	1
ADM	SSc_GERD	Prolif Suprabasal	Dist	-0.03455	6.745	0.007475	0.931	1
TNFRSF1A	SSc_GERD	Prolif Suprabasal	Dist	0.01715	5.318	0.007522	0.931	1
ARID2	SSc_GERD	Prolif Suprabasal	Dist	0.0191	3.282	0.00755	0.931	1
KRT78	SSc_GERD	Prolif Suprabasal	Dist	-0.05366	11.43	0.007593	0.931	1
FBXW8	SSc_GERD	Prolif Suprabasal	Dist	-0.02247	1.113	0.007567	0.931	1
METTL22	SSc_GERD	Prolif Suprabasal	Dist	0.01668	1.578	0.007509	0.931	1
MEAK7	SSc_GERD	Prolif Suprabasal	Dist	-0.02072	3.083	0.007594	0.931	1
RNF227	SSc_GERD	Prolif Suprabasal	Dist	-0.0198	1.921	0.007583	0.931	1
ST6GALNAC2	SSc_GERD	Prolif Suprabasal	Dist	-0.02345	0.8588	0.007618	0.931	1
P4HB	SSc_GERD	Prolif Suprabasal	Dist	0.01683	8.594	0.007495	0.931	1
SGTA	SSc_GERD	Prolif Suprabasal	Dist	-0.025	4.945	0.00752	0.931	1
STK35	SSc_GERD	Prolif Suprabasal	Dist	0.01775	2.736	0.007454	0.931	1
BCOR	SSc_GERD	Prolif Suprabasal	Dist	0.02753	3.335	0.007487	0.931	1
CRISP3	SSc_GERD	Prolif Suprabasal	Dist	0.07808	9.91	0.007467	0.931	1
SYNC	SSc_HC	Prolif Suprabasal	Prox	-0.02285	2.76	0.007411	0.931	1
DNAH14	SSc_HC	Prolif Suprabasal	Prox	0.02724	0.1035	0.007592	0.931	1
FTCDNL1	SSc_HC	Prolif Suprabasal	Prox	-0.04334	1.423	0.007434	0.931	1
ZNF165	SSc_HC	Prolif Suprabasal	Prox	-0.02167	1.315	0.007497	0.931	1
H2AFV	SSc_HC	Prolif Suprabasal	Prox	-0.01892	6.836	0.007535	0.931	1
IDNK	SSc_HC	Prolif Suprabasal	Prox	0.01462	2.602	0.007468	0.931	1
VPS37C	SSc_HC	Prolif Suprabasal	Prox	-0.01452	2.331	0.007608	0.931	1
FKBP2	SSc_HC	Prolif Suprabasal	Prox	0.03042	3.426	0.007443	0.931	1
DAD1	SSc_HC	Prolif Suprabasal	Prox	0.01342	7.656	0.007548	0.931	1
NUTF2	SSc_HC	Prolif Suprabasal	Prox	0.01221	5.245	0.007543	0.931	1
TAB1	SSc_HC	Prolif Suprabasal	Prox	-0.01675	1.685	0.00747	0.931	1
STIL	GERD_HC	Prolif Suprabasal	Prox	0.02559	1.837	0.007558	0.931	1
MRPL24	GERD_HC	Prolif Suprabasal	Prox	-0.02556	4.582	0.007581	0.931	1
RHOQ	GERD_HC	Prolif Suprabasal	Prox	-0.02877	2.177	0.007494	0.931	1
HULC	GERD_HC	Prolif Suprabasal	Prox	-0.02564	0.6674	0.007484	0.931	1
PDAP1	GERD_HC	Prolif Suprabasal	Prox	-0.01137	6.847	0.007438	0.931	1
MSRA	GERD_HC	Prolif Suprabasal	Prox	0.02131	3.874	0.007523	0.931	1
UBAP2	GERD_HC	Prolif Suprabasal	Prox	0.02078	4.537	0.007549	0.931	1
ALG2	GERD_HC	Prolif Suprabasal	Prox	-0.01706	3.074	0.007427	0.931	1
TMEM254	GERD_HC	Prolif Suprabasal	Prox	0.01648	4.288	0.007567	0.931	1
TTC9C	GERD_HC	Prolif Suprabasal	Prox	-0.01352	3.262	0.00745	0.931	1
PYROXD1	GERD_HC	Prolif Suprabasal	Prox	0.02015	3.726	0.007595	0.931	1
RIC8B	GERD_HC	Prolif Suprabasal	Prox	-0.02127	1.152	0.007502	0.931	1
GPR180	GERD_HC	Prolif Suprabasal	Prox	0.02586	2.436	0.007466	0.931	1
PRR11	GERD_HC	Prolif Suprabasal	Prox	-0.02846	2.973	0.007575	0.931	1
RTN4R	GERD_HC	Prolif Suprabasal	Prox	0.02759	1.19	0.007621	0.931	1
RWDD1	SSc_GERD	Prolif Suprabasal	Prox	-0.01333	6.963	0.007489	0.931	1
ADAT2	SSc_GERD	Prolif Suprabasal	Prox	-0.01622	2.259	0.007601	0.931	1
ZNF703	SSc_GERD	Prolif Suprabasal	Prox	-0.02222	3.321	0.007468	0.931	1
CARD18	SSc_GERD	Prolif Suprabasal	Prox	-0.04873	2.387	0.007602	0.931	1
ALKBH2	SSc_GERD	Prolif Suprabasal	Prox	-0.02564	3.714	0.007454	0.931	1
SOCS6	SSc_GERD	Prolif Suprabasal	Prox	0.02358	3.067	0.007594	0.931	1
BLVRB	SSc_GERD	Prolif Suprabasal	Prox	-0.02166	9.556	0.007567	0.931	1
PKIG	SSc_GERD	Prolif Suprabasal	Prox	0.02055	2.134	0.007413	0.931	1
FKBP1B	SSc_HC	Suprabasal	Dist	-0.01977	3.065	0.007467	0.931	1
BMP2K	SSc_HC	Suprabasal	Dist	0.05063	3.101	0.09748	0.931	1
TBXAS1	SSc_HC	Suprabasal	Dist	-0.0257	3.479	0.007549	0.931	1
MSRB2	SSc_HC	Suprabasal	Dist	0.0216	5.817	0.007465	0.931	1
CCSER2	SSc_HC	Suprabasal	Dist	0.01346	4.732	0.007608	0.931	1
ALDH18A1	SSc_HC	Suprabasal	Dist	-0.01854	2.913	0.0075	0.931	1
RAN	SSc_HC	Suprabasal	Dist	0.01614	8.676	0.00742	0.931	1
PACS2	SSc_HC	Suprabasal	Dist	0.01308	2.581	0.007603	0.931	1
CFAP20	SSc_HC	Suprabasal	Dist	-0.04846	4.192	0.1432	0.931	1
SLC66A2	SSc_HC	Suprabasal	Dist	0.02058	5.829	0.007553	0.931	1
SH2D3A	SSc_HC	Suprabasal	Dist	0.02018	4.14	0.007619	0.931	1
TMEM59	GERD_HC	Suprabasal	Dist	-0.01789	8.553	0.007516	0.931	1
CKS1B	GERD_HC	Suprabasal	Dist	-0.02332	6.397	0.007471	0.931	1
RAB25	GERD_HC	Suprabasal	Dist	0.01431	8.578	0.007424	0.931	1
FAM110C	GERD_HC	Suprabasal	Dist	-0.02275	4.371	0.007477	0.931	1
ACVR1	GERD_HC	Suprabasal	Dist	-0.02368	1.593	0.007559	0.931	1
ZNF883	GERD_HC	Suprabasal	Dist	0.03222	1.392	0.007475	0.931	1
ZNF22	GERD_HC	Suprabasal	Dist	0.02173	3.843	0.007502	0.931	1
NUDT4	GERD_HC	Suprabasal	Dist	-0.01899	3.906	0.007473	0.931	1
LRP10	GERD_HC	Suprabasal	Dist	0.01763	7.421	0.007599	0.931	1
NEMF	GERD_HC	Suprabasal	Dist	0.01595	5.52	0.007547	0.931	1
AC018413.1	GERD_HC	Suprabasal	Dist	-0.02265	1.244	0.00755	0.931	1
IER2	GERD_HC	Suprabasal	Dist	-0.02609	8.828	0.007423	0.931	1
ZNF446	GERD_HC	Suprabasal	Dist	-0.06222	1.671	0.08419	0.931	1
NSFL1C	GERD_HC	Suprabasal	Dist	-0.01178	5.538	0.007427	0.931	1
ZNF341	GERD_HC	Suprabasal	Dist	0.04196	0.1695	0.02951	0.931	1
MAGT1	GERD_HC	Suprabasal	Dist	-0.01521	4.466	0.007496	0.931	1
LIN9	SSc_GERD	Suprabasal	Dist	0.0189	2.058	0.007503	0.931	1
TMCC1	SSc_GERD	Suprabasal	Dist	0.01776	3.282	0.007622	0.931	1
FBXO45	SSc_GERD	Suprabasal	Dist	0.01844	3.223	0.007455	0.931	1
TBC1D12	SSc_GERD	Suprabasal	Dist	0.0182	2.193	0.007471	0.931	1
ZDHHC5	SSc_GERD	Suprabasal	Dist	-0.01285	5.076	0.007489	0.931	1
CEP164	SSc_GERD	Suprabasal	Dist	0.02221	3.146	0.00762	0.931	1
ANKRD29	SSc_GERD	Suprabasal	Dist	0.03291	2.752	0.007475	0.931	1
RINL	SSc_GERD	Suprabasal	Dist	-0.02059	2.749	0.00748	0.931	1
BLVRB	SSc_GERD	Suprabasal	Dist	-0.02098	9.6	0.007423	0.931	1
PDRG1	SSc_GERD	Suprabasal	Dist	0.01675	3.76	0.0076	0.931	1
RGS19	SSc_GERD	Suprabasal	Dist	0.0276	2.383	0.007629	0.931	1
AMOT	SSc_GERD	Suprabasal	Dist	0.02896	1.251	0.007556	0.931	1
SH3BGRL3	SSc_HC	Suprabasal	Prox	0.01679	9.405	0.00747	0.931	1
TXNDC12	SSc_HC	Suprabasal	Prox	-0.01386	5.232	0.007456	0.931	1
ABI2	SSc_HC	Suprabasal	Prox	-0.01537	3.568	0.007428	0.931	1
NBEAL2	SSc_HC	Suprabasal	Prox	0.02106	4.002	0.007523	0.931	1
RMDN1	SSc_HC	Suprabasal	Prox	-0.009467	5.289	0.007615	0.931	1
STOML2	SSc_HC	Suprabasal	Prox	-0.01643	6.635	0.007613	0.931	1
SLC31A2	SSc_HC	Suprabasal	Prox	-0.02599	3.22	0.007487	0.931	1
MTG1	SSc_HC	Suprabasal	Prox	0.01487	4.679	0.007415	0.931	1
RPS6KA5	SSc_HC	Suprabasal	Prox	0.02131	3.36	0.007465	0.931	1
ZNF414	SSc_HC	Suprabasal	Prox	-0.02264	3.347	0.007599	0.931	1
ZNF649	SSc_HC	Suprabasal	Prox	0.02572	1.551	0.0138	0.931	1
SLC27A3	GERD_HC	Suprabasal	Prox	-0.03262	2.807	0.007612	0.931	1
CFH	GERD_HC	Suprabasal	Prox	-0.04694	2.734	0.007478	0.931	1
OXNAD1	GERD_HC	Suprabasal	Prox	0.01661	2.512	0.007475	0.931	1
RPL34	GERD_HC	Suprabasal	Prox	-0.02417	11.87	0.007483	0.931	1
STOX2	GERD_HC	Suprabasal	Prox	-0.0251	2.697	0.007525	0.931	1
SRSF3	GERD_HC	Suprabasal	Prox	-0.01631	8.012	0.007606	0.931	1
TSTD3	GERD_HC	Suprabasal	Prox	0.02583	2.204	0.01504	0.931	1
MARCKS	GERD_HC	Suprabasal	Prox	0.01872	8.186	0.007621	0.931	1
RBM28	GERD_HC	Suprabasal	Prox	0.01993	4.201	0.007588	0.931	1
PPP1R14B	GERD_HC	Suprabasal	Prox	0.03593	8.472	0.007422	0.931	1
CLPB	GERD_HC	Suprabasal	Prox	0.02141	2.683	0.00746	0.931	1
AASDHPPT	GERD_HC	Suprabasal	Prox	-0.01216	4.915	0.007586	0.931	1
CHFR	GERD_HC	Suprabasal	Prox	0.01631	2.644	0.00743	0.931	1
SETD6	GERD_HC	Suprabasal	Prox	0.01857	2.501	0.007436	0.931	1
ZNF428	GERD_HC	Suprabasal	Prox	0.02231	4.961	0.007628	0.931	1
ZNF83	GERD_HC	Suprabasal	Prox	-0.03786	3.891	0.007527	0.931	1
ATP9A	GERD_HC	Suprabasal	Prox	-0.0207	2.614	0.007594	0.931	1
HADHB	SSc_GERD	Suprabasal	Prox	-0.02088	7.016	0.007612	0.931	1
CTDSPL	SSc_GERD	Suprabasal	Prox	-0.02493	5.242	0.007599	0.931	1
ALAS1	SSc_GERD	Suprabasal	Prox	0.01911	4.549	0.007437	0.931	1
POGLUT1	SSc_GERD	Suprabasal	Prox	-0.02148	2.953	0.007599	0.931	1
SLC22A23	SSc_GERD	Suprabasal	Prox	-0.0172	3.535	0.00743	0.931	1
ABLIM1	SSc_GERD	Suprabasal	Prox	0.02376	7.953	0.007519	0.931	1
RELT	SSc_GERD	Suprabasal	Prox	-0.03484	1.37	0.007518	0.931	1
AC016876.1	SSc_GERD	Suprabasal	Prox	-0.02524	2.447	0.007615	0.931	1
GADD45GIP1	SSc_GERD	Suprabasal	Prox	0.02983	7.156	0.007454	0.931	1
CALM2	SSc_HC	Superficial	Dist	-0.01317	8.162	0.007424	0.931	0.974
FBXO46	SSc_HC	Superficial	Dist	-0.0157	2.407	0.007537	0.931	0.974
NOL12	SSc_HC	Superficial	Dist	0.03055	4.614	0.06378	0.931	0.974
RPL5	GERD_HC	Superficial	Dist	0.01873	11.24	0.007431	0.931	0.985
HIST2H2AA4	GERD_HC	Superficial	Dist	0.08818	2.567	0.007585	0.931	0.985
BLNK	GERD_HC	Superficial	Dist	-0.02126	4.976	0.007604	0.931	0.985
HEPHL1	GERD_HC	Superficial	Dist	0.06336	1.174	0.007508	0.931	0.985
IRAK4	GERD_HC	Superficial	Dist	0.01813	3.882	0.007512	0.931	0.985
COQ9	GERD_HC	Superficial	Dist	-0.01409	4.948	0.007417	0.931	0.985
ITGAE	GERD_HC	Superficial	Dist	-0.01972	5.488	0.007435	0.931	0.985
KEAP1	GERD_HC	Superficial	Dist	0.01221	4.656	0.007454	0.931	0.985
BCL2L15	SSc_GERD	Superficial	Dist	-0.04905	2.015	0.007468	0.931	0.971
NBAS	SSc_GERD	Superficial	Dist	0.01902	3.13	0.00749	0.931	0.971
CA2	SSc_GERD	Superficial	Dist	-0.05195	4.281	0.007587	0.931	0.971
CHMP4A	SSc_GERD	Superficial	Dist	-0.01144	5.895	0.007536	0.931	0.971
DOCK6	SSc_GERD	Superficial	Dist	0.02142	1.846	0.00749	0.931	0.971
AP2M1	SSc_HC	Superficial	Prox	0.008607	6.956	0.007595	0.931	0.958
OTUB2	SSc_HC	Superficial	Prox	-0.02226	1.354	0.007487	0.931	0.959
HMGN2	SSc_GERD	Superficial	Prox	0.01695	8.374	0.007444	0.931	0.988
S100A8	SSc_GERD	Superficial	Prox	-0.06038	14.87	0.007457	0.931	0.988
HOPX	SSc_GERD	Superficial	Prox	-0.03522	11.31	0.007573	0.931	0.988
LNPEP	SSc_GERD	Superficial	Prox	0.02147	4.104	0.007584	0.931	0.988
TMEM86A	SSc_GERD	Superficial	Prox	-0.03764	0.08313	0.007555	0.931	0.988
AAMDC	SSc_GERD	Superficial	Prox	0.02097	4.765	0.007574	0.931	0.988
HHLA3	SSc_HC	Basal	Dist	0.01626	2.62	0.007323	0.932	1
IVNS1ABP	SSc_HC	Basal	Dist	0.01715	4.208	0.007242	0.932	1
SRPRB	SSc_HC	Basal	Dist	0.02334	5.188	0.007291	0.932	1
SIAH2	SSc_HC	Basal	Dist	-0.02029	4.169	0.007372	0.932	1
SNX25	SSc_HC	Basal	Dist	0.02919	1.179	0.007366	0.932	1
CARD6	SSc_HC	Basal	Dist	0.02431	3.053	0.007231	0.932	1
DDX46	SSc_HC	Basal	Dist	-0.01382	6.097	0.007379	0.932	1
TAX1BP1	SSc_HC	Basal	Dist	-0.02116	8.679	0.007202	0.932	1
RINT1	SSc_HC	Basal	Dist	0.01705	2.839	0.007403	0.932	1
ACAD8	SSc_HC	Basal	Dist	-0.02235	3.86	0.007318	0.932	1
GPRC5A	SSc_HC	Basal	Dist	0.04432	5.195	0.007222	0.932	1
AHNAK2	SSc_HC	Basal	Dist	-0.0205	6.069	0.007208	0.932	1
RAB11A	SSc_HC	Basal	Dist	0.01338	8.371	0.007251	0.932	1
AC133552.5	SSc_HC	Basal	Dist	-0.02535	0.5618	0.007302	0.932	1
SEPTIN1	SSc_HC	Basal	Dist	-0.02233	3.729	0.007388	0.932	1
AC006480.2	SSc_HC	Basal	Dist	0.03932	0.04104	0.00728	0.932	1
MYCL	GERD_HC	Basal	Dist	0.02818	3.608	0.007204	0.932	1
RPS8	GERD_HC	Basal	Dist	0.01783	12.6	0.007326	0.932	1
DNAJB4	GERD_HC	Basal	Dist	0.02723	3.746	0.007251	0.932	1
AL592295.5	GERD_HC	Basal	Dist	-0.03077	0.8151	0.007346	0.932	1
SMYD2	GERD_HC	Basal	Dist	-0.01928	3.791	0.007229	0.932	1
CFB	GERD_HC	Basal	Dist	-0.05822	3.78	0.007396	0.932	1
BICRAL	GERD_HC	Basal	Dist	-0.01801	1.888	0.007342	0.932	1
WASL	GERD_HC	Basal	Dist	0.02146	6.838	0.007367	0.932	1
CCDC34	GERD_HC	Basal	Dist	0.02875	5.234	0.007277	0.932	1
GIHCG	GERD_HC	Basal	Dist	0.02526	1.427	0.007278	0.932	1
CHD9	GERD_HC	Basal	Dist	-0.02002	5.248	0.007353	0.932	1
ZNF430	GERD_HC	Basal	Dist	0.03609	5.427	0.00738	0.932	1
BLVRB	GERD_HC	Basal	Dist	-0.02308	9.603	0.007285	0.932	1
HIC2	GERD_HC	Basal	Dist	0.02987	2.044	0.007217	0.932	1
UBE2T	SSc_GERD	Basal	Dist	0.02594	4.585	0.00738	0.932	1
RABIF	SSc_GERD	Basal	Dist	-0.0166	4.818	0.007348	0.932	1
FMOD	SSc_GERD	Basal	Dist	0.03832	-0.6757	0.007283	0.932	1
RNF187	SSc_GERD	Basal	Dist	-0.02044	5.608	0.007242	0.932	1
SELENOI	SSc_GERD	Basal	Dist	0.04862	3.506	0.07367	0.932	1
SLC4A1AP	SSc_GERD	Basal	Dist	0.0106	4.174	0.007341	0.932	1
SPTBN1	SSc_GERD	Basal	Dist	-0.02068	4.758	0.00728	0.932	1
MBNL1	SSc_GERD	Basal	Dist	0.01497	5.608	0.007405	0.932	1
C4orf46	SSc_GERD	Basal	Dist	0.0242	1.662	0.007236	0.932	1
AQP3	SSc_GERD	Basal	Dist	0.03257	10.13	0.00732	0.932	1
PARG	SSc_GERD	Basal	Dist	0.01509	2.663	0.007315	0.932	1
RPLP2	SSc_GERD	Basal	Dist	-0.01841	11.16	0.007211	0.932	1
SLC38A1	SSc_GERD	Basal	Dist	-0.02503	4.772	0.00732	0.932	1
KRR1	SSc_GERD	Basal	Dist	0.009585	5.554	0.007298	0.932	1
NEK3	SSc_GERD	Basal	Dist	-0.02615	0.8264	0.007199	0.932	1
FANCI	SSc_GERD	Basal	Dist	0.02619	3.401	0.007382	0.932	1
FLII	SSc_GERD	Basal	Dist	-0.01943	5.58	0.007373	0.932	1
LMAN1	SSc_GERD	Basal	Dist	-0.0115	6.368	0.007239	0.932	1
NDUFA7	SSc_GERD	Basal	Dist	-0.01855	6.96	0.007363	0.932	1
ESF1	SSc_GERD	Basal	Dist	0.01971	4.946	0.007205	0.932	1
MIATNB	SSc_GERD	Basal	Dist	0.01934	1.566	0.007215	0.932	1
TSPAN7	SSc_GERD	Basal	Dist	0.02764	2.643	0.0073	0.932	1
OSCP1	SSc_HC	Basal	Prox	0.02027	1.478	0.007246	0.932	1
TENT5C	SSc_HC	Basal	Prox	0.02533	0.6338	0.0073	0.932	1
TOR3A	SSc_HC	Basal	Prox	-0.0199	3.37	0.007376	0.932	1
ARPC5	SSc_HC	Basal	Prox	-0.01067	7.743	0.007293	0.932	1
OBSL1	SSc_HC	Basal	Prox	0.01858	1.526	0.007272	0.932	1
PDHB	SSc_HC	Basal	Prox	0.008498	5.509	0.007283	0.932	1
APC	SSc_HC	Basal	Prox	-0.01804	4.225	0.007379	0.932	1
C5orf66	SSc_HC	Basal	Prox	0.01962	1.616	0.007326	0.932	1
ZNF706	SSc_HC	Basal	Prox	-0.01273	7.583	0.00721	0.932	1
SLC44A1	SSc_HC	Basal	Prox	-0.01773	4.65	0.007221	0.932	1
PARG	SSc_HC	Basal	Prox	-0.01357	2.663	0.007278	0.932	1
NAV2	SSc_HC	Basal	Prox	-0.02066	3.159	0.007348	0.932	1
RAB11A	SSc_HC	Basal	Prox	-0.01361	8.371	0.007267	0.932	1
CARHSP1	SSc_HC	Basal	Prox	0.01788	8.67	0.007222	0.932	1
ATP6V0D1	SSc_HC	Basal	Prox	0.01292	5.891	0.007225	0.932	1
TPGS2	SSc_HC	Basal	Prox	-0.0104	5.381	0.007287	0.932	1
SH3BP1	SSc_HC	Basal	Prox	0.01394	4.514	0.00724	0.932	1
UTP25	GERD_HC	Basal	Prox	-0.0205	3.022	0.00723	0.932	1
NNT-AS1	GERD_HC	Basal	Prox	-0.02194	2.989	0.00731	0.932	1
ADCK2	GERD_HC	Basal	Prox	-0.02539	3.524	0.007363	0.932	1
COL27A1	GERD_HC	Basal	Prox	0.03513	2.291	0.007356	0.932	1
AC023157.3	GERD_HC	Basal	Prox	-0.04126	5.642	0.007311	0.932	1
ZMYM5	GERD_HC	Basal	Prox	0.01659	3.858	0.007252	0.932	1
TVP23C	GERD_HC	Basal	Prox	0.02731	1.348	0.007355	0.932	1
LRRC37B	GERD_HC	Basal	Prox	0.02595	0.8721	0.007956	0.932	1
MAP1LC3A	GERD_HC	Basal	Prox	-0.03816	6.452	0.007337	0.932	1
CLCN5	GERD_HC	Basal	Prox	0.02778	1.323	0.007367	0.932	1
PSCA	GERD_HC	Basal	Prox	0.07356	10	0.007256	0.932	1
ASH1L-AS1	SSc_GERD	Basal	Prox	-0.02326	0.8839	0.007307	0.932	1
TMEM17	SSc_GERD	Basal	Prox	-0.02409	1.657	0.007336	0.932	1
METAP1D	SSc_GERD	Basal	Prox	-0.02461	1.399	0.007336	0.932	1
TNS1	SSc_GERD	Basal	Prox	-0.02638	2.951	0.007208	0.932	1
CHMP2B	SSc_GERD	Basal	Prox	-0.01779	6.861	0.007243	0.932	1
ARHGAP18	SSc_GERD	Basal	Prox	-0.02166	3.004	0.00724	0.932	1
RNASET2	SSc_GERD	Basal	Prox	0.03267	5.094	0.007298	0.932	1
JPH1	SSc_GERD	Basal	Prox	0.03203	0.7974	0.007268	0.932	1
CORO2A	SSc_GERD	Basal	Prox	0.02371	3.816	0.007373	0.932	1
SWI5	SSc_GERD	Basal	Prox	-0.01205	5.157	0.007269	0.932	1
FIBP	SSc_GERD	Basal	Prox	0.01774	5.569	0.00741	0.932	1
NEDD8	SSc_GERD	Basal	Prox	0.01468	7.683	0.007241	0.932	1
TMEM260	SSc_GERD	Basal	Prox	0.0165	2.09	0.007264	0.932	1
PFAS	SSc_GERD	Basal	Prox	-0.09147	0.9643	0.07992	0.932	1
LTBP4	SSc_GERD	Basal	Prox	0.01988	4.237	0.007407	0.932	1
SNRPD2	SSc_GERD	Basal	Prox	-0.02289	8.043	0.007226	0.932	1
MRPS5	SSc_HC	Prolif Basal	Dist	-0.01167	5.665	0.007319	0.932	1
AC026304.1	SSc_HC	Prolif Basal	Dist	-0.0331	0.3459	0.01427	0.932	1
MAML1	SSc_HC	Prolif Basal	Dist	0.01447	2.591	0.007215	0.932	1
C6orf62	SSc_HC	Prolif Basal	Dist	0.01961	5.035	0.00736	0.932	1
PSAT1	SSc_HC	Prolif Basal	Dist	-0.02376	4.586	0.007197	0.932	1
CWF19L2	SSc_HC	Prolif Basal	Dist	0.01754	3.857	0.007317	0.932	1
MGA	SSc_HC	Prolif Basal	Dist	0.01872	2.855	0.007314	0.932	1
GANC	SSc_HC	Prolif Basal	Dist	0.01491	3.167	0.00738	0.932	1
DUT	SSc_HC	Prolif Basal	Dist	0.02268	7.201	0.007221	0.932	1
ZNF317	SSc_HC	Prolif Basal	Dist	0.02689	1.585	0.01803	0.932	1
RHOA	GERD_HC	Prolif Basal	Dist	0.01466	8.357	0.007377	0.932	1
FDXACB1	GERD_HC	Prolif Basal	Dist	-0.06864	0.6197	0.05978	0.932	1
PHETA1	GERD_HC	Prolif Basal	Dist	-0.03123	2.382	0.007405	0.932	1
CEP128	GERD_HC	Prolif Basal	Dist	0.02599	1.245	0.007301	0.932	1
PPL	GERD_HC	Prolif Basal	Dist	0.02714	9.627	0.007339	0.932	1
SRCAP	GERD_HC	Prolif Basal	Dist	-0.01757	2.941	0.007262	0.932	1
ZNF564	GERD_HC	Prolif Basal	Dist	0.02332	1.217	0.007265	0.932	1
APOL6	GERD_HC	Prolif Basal	Dist	0.02892	3.475	0.007342	0.932	1
MAFF	GERD_HC	Prolif Basal	Dist	0.04125	6.695	0.007365	0.932	1
SH3BGRL3	SSc_GERD	Prolif Basal	Dist	0.01922	9.386	0.007393	0.932	1
FAM189B	SSc_GERD	Prolif Basal	Dist	0.03514	2.636	0.04521	0.932	1
RGS16	SSc_GERD	Prolif Basal	Dist	-0.03011	1.712	0.007353	0.932	1
ANTXR1	SSc_GERD	Prolif Basal	Dist	0.02476	1.708	0.007198	0.932	1
MRPS25	SSc_GERD	Prolif Basal	Dist	-0.02396	5.602	0.007258	0.932	1
GMPPB	SSc_GERD	Prolif Basal	Dist	0.01974	4.051	0.007366	0.932	1
NAALADL2	SSc_GERD	Prolif Basal	Dist	-0.02956	0.7512	0.007357	0.932	1
RWDD4	SSc_GERD	Prolif Basal	Dist	0.01607	5.065	0.007392	0.932	1
SLC22A5	SSc_GERD	Prolif Basal	Dist	0.02007	1.399	0.007225	0.932	1
ATG101	SSc_GERD	Prolif Basal	Dist	0.01374	4.769	0.007235	0.932	1
DTWD1	SSc_GERD	Prolif Basal	Dist	-0.01402	3.954	0.007306	0.932	1
MSRB1	SSc_GERD	Prolif Basal	Dist	-0.02443	4.178	0.00736	0.932	1
CKLF	SSc_GERD	Prolif Basal	Dist	0.02335	4.919	0.007268	0.932	1
CDC34	SSc_GERD	Prolif Basal	Dist	0.02361	5.493	0.00728	0.932	1
MORN1	SSc_HC	Prolif Basal	Prox	0.03356	0.8679	0.01666	0.932	1
MKNK1	SSc_HC	Prolif Basal	Prox	0.01344	3.307	0.007303	0.932	1
DARS2	SSc_HC	Prolif Basal	Prox	0.0171	2.047	0.007388	0.932	1
SUMF1	SSc_HC	Prolif Basal	Prox	-0.01528	3.908	0.007358	0.932	1
SPATA5	SSc_HC	Prolif Basal	Prox	-0.01749	1.756	0.007247	0.932	1
USP38	SSc_HC	Prolif Basal	Prox	-0.02378	3.881	0.007207	0.932	1
CEP44	SSc_HC	Prolif Basal	Prox	0.03042	3.186	0.04134	0.932	1
SGTB	SSc_HC	Prolif Basal	Prox	-0.02071	0.6951	0.007215	0.932	1
BCLAF1	SSc_HC	Prolif Basal	Prox	-0.0141	5.904	0.007269	0.932	1
ABRACL	SSc_HC	Prolif Basal	Prox	0.01893	6.777	0.007337	0.932	1
SLC25A37	SSc_HC	Prolif Basal	Prox	-0.01776	3.597	0.007282	0.932	1
RPS6	SSc_HC	Prolif Basal	Prox	-0.01358	11.91	0.007207	0.932	1
CD63	SSc_HC	Prolif Basal	Prox	-0.01528	8.547	0.007281	0.932	1
MRPL42	SSc_HC	Prolif Basal	Prox	0.01379	5.293	0.007228	0.932	1
DDX55	SSc_HC	Prolif Basal	Prox	0.01609	3.206	0.00739	0.932	1
CFL2	SSc_HC	Prolif Basal	Prox	0.03761	4.26	0.007278	0.932	1
PLEK2	SSc_HC	Prolif Basal	Prox	-0.02118	3.888	0.007235	0.932	1
DYNC1H1	SSc_HC	Prolif Basal	Prox	-0.01826	5.436	0.00724	0.932	1
CKMT1A	SSc_HC	Prolif Basal	Prox	-0.02799	4.766	0.007408	0.932	1
NPRL3	SSc_HC	Prolif Basal	Prox	-0.01845	3.232	0.007322	0.932	1
PARN	SSc_HC	Prolif Basal	Prox	0.04533	3.102	0.08643	0.932	1
DCTPP1	SSc_HC	Prolif Basal	Prox	-0.02305	5.336	0.007348	0.932	1
ZNF747	SSc_HC	Prolif Basal	Prox	-0.01632	1.429	0.007229	0.932	1
BCKDK	SSc_HC	Prolif Basal	Prox	0.01199	4.208	0.007231	0.932	1
NUDT21	SSc_HC	Prolif Basal	Prox	-0.01357	5.28	0.007365	0.932	1
CX3CL1	SSc_HC	Prolif Basal	Prox	0.02514	2.154	0.007287	0.932	1
PSKH1	SSc_HC	Prolif Basal	Prox	-0.0182	2.241	0.007214	0.932	1
EME1	SSc_HC	Prolif Basal	Prox	-0.02274	0.1816	0.007391	0.932	1
PRELID3A	SSc_HC	Prolif Basal	Prox	-0.02419	-0.4428	0.007345	0.932	1
RMC1	SSc_HC	Prolif Basal	Prox	-0.01474	2.231	0.007365	0.932	1
JUNB	SSc_HC	Prolif Basal	Prox	0.02265	9.233	0.0073	0.932	1
GLA	SSc_HC	Prolif Basal	Prox	-0.01627	3.475	0.007301	0.932	1
CPT2	GERD_HC	Prolif Basal	Prox	-0.02019	3.554	0.007351	0.932	1
ID2	GERD_HC	Prolif Basal	Prox	0.03671	3.555	0.007402	0.932	1
UGT1A1	GERD_HC	Prolif Basal	Prox	-0.03587	1.229	0.007287	0.932	1
ARL15	GERD_HC	Prolif Basal	Prox	0.02707	1.861	0.007401	0.932	1
VDAC1	GERD_HC	Prolif Basal	Prox	-0.0136	8.081	0.007276	0.932	1
FBXO9	GERD_HC	Prolif Basal	Prox	-0.01522	5.444	0.007367	0.932	1
NPM3	GERD_HC	Prolif Basal	Prox	0.02856	4.315	0.007337	0.932	1
CALHM2	GERD_HC	Prolif Basal	Prox	0.04163	-0.7893	0.007351	0.932	1
ANKRD9	GERD_HC	Prolif Basal	Prox	-0.0287	4.53	0.0073	0.932	1
FBXL16	GERD_HC	Prolif Basal	Prox	-0.02472	2.568	0.00721	0.932	1
UBE2O	GERD_HC	Prolif Basal	Prox	0.01769	2.252	0.00738	0.932	1
CDK11B	SSc_GERD	Prolif Basal	Prox	-0.0173	3.379	0.007202	0.932	1
KCNC4	SSc_GERD	Prolif Basal	Prox	-0.02572	1.115	0.007393	0.932	1
TIPRL	SSc_GERD	Prolif Basal	Prox	0.01038	5.794	0.007349	0.932	1
SOX13	SSc_GERD	Prolif Basal	Prox	-0.1002	1.275	0.1867	0.932	1
IAH1	SSc_GERD	Prolif Basal	Prox	-0.01343	5.248	0.007326	0.932	1
RBM43	SSc_GERD	Prolif Basal	Prox	0.02166	2.922	0.007405	0.932	1
PIKFYVE	SSc_GERD	Prolif Basal	Prox	-0.02155	2.014	0.007325	0.932	1
TTC33	SSc_GERD	Prolif Basal	Prox	-0.01897	2.289	0.007218	0.932	1
PITX1	SSc_GERD	Prolif Basal	Prox	0.02498	10.37	0.007303	0.932	1
LARS	SSc_GERD	Prolif Basal	Prox	-0.01871	5.641	0.007286	0.932	1
C7orf50	SSc_GERD	Prolif Basal	Prox	0.01949	5.038	0.007278	0.932	1
CCNE2	SSc_GERD	Prolif Basal	Prox	0.02137	2.595	0.007329	0.932	1
SLC39A4	SSc_GERD	Prolif Basal	Prox	0.02367	4.639	0.007307	0.932	1
ANXA1	SSc_GERD	Prolif Basal	Prox	0.02178	13.6	0.007355	0.932	1
SIGIRR	SSc_GERD	Prolif Basal	Prox	0.02005	4.092	0.007401	0.932	1
ZNF664	SSc_GERD	Prolif Basal	Prox	0.02086	3.394	0.007204	0.932	1
RPAP1	SSc_GERD	Prolif Basal	Prox	0.01903	2.133	0.007394	0.932	1
TMEM205	SSc_GERD	Prolif Basal	Prox	0.02122	5.299	0.007394	0.932	1
NDUFA13	SSc_GERD	Prolif Basal	Prox	-0.01885	8.956	0.007402	0.932	1
URI1	SSc_GERD	Prolif Basal	Prox	-0.01721	5.678	0.007393	0.932	1
LIN37	SSc_GERD	Prolif Basal	Prox	-0.01534	2.752	0.007332	0.932	1
DDX17	SSc_GERD	Prolif Basal	Prox	-0.01457	6.606	0.007331	0.932	1
PARVB	SSc_GERD	Prolif Basal	Prox	0.05913	0.213	0.007252	0.932	1
CD99L2	SSc_GERD	Prolif Basal	Prox	-0.02473	0.1118	0.007266	0.932	1
BGN	SSc_GERD	Prolif Basal	Prox	-0.0509	2.714	0.007346	0.932	1
MUL1	SSc_HC	Prolif Suprabasal	Dist	0.01377	2.676	0.007286	0.932	1
DDOST	SSc_HC	Prolif Suprabasal	Dist	-0.01689	5.711	0.007207	0.932	1
MOB3C	SSc_HC	Prolif Suprabasal	Dist	0.06484	1.623	0.08923	0.932	1
EML4	SSc_HC	Prolif Suprabasal	Dist	-0.01405	4.166	0.00729	0.932	1
HEMK1	SSc_HC	Prolif Suprabasal	Dist	-0.01645	2.186	0.007334	0.932	1
BAP1	SSc_HC	Prolif Suprabasal	Dist	0.04461	3.527	0.08361	0.932	1
GSTCD	SSc_HC	Prolif Suprabasal	Dist	0.02034	2.314	0.007307	0.932	1
RELL2	SSc_HC	Prolif Suprabasal	Dist	-0.02062	0.6815	0.007334	0.932	1
HIST1H2AJ	SSc_HC	Prolif Suprabasal	Dist	0.03754	0.9052	0.007284	0.932	1
TMEM14A	SSc_HC	Prolif Suprabasal	Dist	-0.02364	5.81	0.0073	0.932	1
GCC1	SSc_HC	Prolif Suprabasal	Dist	-0.0162	1.635	0.007332	0.932	1
SUFU	SSc_HC	Prolif Suprabasal	Dist	0.0177	1.577	0.0072	0.932	1
PARVA	SSc_HC	Prolif Suprabasal	Dist	-0.01396	3.656	0.007358	0.932	1
KMT5B	SSc_HC	Prolif Suprabasal	Dist	-0.01412	4.18	0.007278	0.932	1
CCT2	SSc_HC	Prolif Suprabasal	Dist	0.01921	6.533	0.007383	0.932	1
RILPL2	SSc_HC	Prolif Suprabasal	Dist	-0.0177	3.165	0.00721	0.932	1
MPP5	SSc_HC	Prolif Suprabasal	Dist	-0.01867	4.438	0.007376	0.932	1
ZFYVE19	SSc_HC	Prolif Suprabasal	Dist	0.02111	4.304	0.007219	0.932	1
LINC01752	SSc_HC	Prolif Suprabasal	Dist	-0.02391	2.051	0.007306	0.932	1
TST	SSc_HC	Prolif Suprabasal	Dist	0.01636	6.856	0.007343	0.932	1
CKAP2L	GERD_HC	Prolif Suprabasal	Dist	0.02718	3.374	0.00729	0.932	1
TMEM39A	GERD_HC	Prolif Suprabasal	Dist	-0.018	2.116	0.00735	0.932	1
MRPS17	GERD_HC	Prolif Suprabasal	Dist	0.02418	4.992	0.007276	0.932	1
TSC22D4	GERD_HC	Prolif Suprabasal	Dist	-0.02004	5.4	0.007322	0.932	1
KMT2E	GERD_HC	Prolif Suprabasal	Dist	-0.01824	5.551	0.007199	0.932	1
ZFAND5	GERD_HC	Prolif Suprabasal	Dist	-0.02986	7.841	0.007225	0.932	1
NACC2	GERD_HC	Prolif Suprabasal	Dist	-0.02333	1.056	0.00734	0.932	1
NAP1L4	GERD_HC	Prolif Suprabasal	Dist	0.01231	6.183	0.007371	0.932	1
C2CD3	GERD_HC	Prolif Suprabasal	Dist	-0.08078	1.242	0.1058	0.932	1
MPHOSPH9	GERD_HC	Prolif Suprabasal	Dist	0.02484	2.605	0.007352	0.932	1
BTBD7	GERD_HC	Prolif Suprabasal	Dist	0.01744	4.392	0.007352	0.932	1
COA3	GERD_HC	Prolif Suprabasal	Dist	-0.0179	6.901	0.007226	0.932	1
PGS1	GERD_HC	Prolif Suprabasal	Dist	0.01758	2.151	0.007251	0.932	1
AC087500.1	GERD_HC	Prolif Suprabasal	Dist	-0.1394	-0.04683	0.1607	0.932	1
AL162458.1	GERD_HC	Prolif Suprabasal	Dist	0.0363	0.2489	0.007381	0.932	1
TMEM54	SSc_GERD	Prolif Suprabasal	Dist	-0.02043	7.02	0.007408	0.932	1
PIK3C2B	SSc_GERD	Prolif Suprabasal	Dist	-0.02428	2.35	0.007223	0.932	1
IKZF2	SSc_GERD	Prolif Suprabasal	Dist	-0.02552	4.257	0.007354	0.932	1
TUBA4A	SSc_GERD	Prolif Suprabasal	Dist	0.02747	6.639	0.007261	0.932	1
THAP6	SSc_GERD	Prolif Suprabasal	Dist	-0.01668	2.929	0.007289	0.932	1
NAIP	SSc_GERD	Prolif Suprabasal	Dist	0.03506	0.7347	0.007295	0.932	1
TNPO1	SSc_GERD	Prolif Suprabasal	Dist	-0.0148	4.414	0.007232	0.932	1
ZNHIT1	SSc_GERD	Prolif Suprabasal	Dist	0.01293	6.85	0.007388	0.932	1
CLPB	SSc_GERD	Prolif Suprabasal	Dist	-0.01958	2.607	0.007323	0.932	1
NR4A1	SSc_GERD	Prolif Suprabasal	Dist	0.03099	5.334	0.007336	0.932	1
E2F7	SSc_GERD	Prolif Suprabasal	Dist	0.02379	1.967	0.00737	0.932	1
NAXD	SSc_GERD	Prolif Suprabasal	Dist	0.01456	2.471	0.00736	0.932	1
LUC7L	SSc_GERD	Prolif Suprabasal	Dist	0.01182	3.895	0.007254	0.932	1
RHOT2	SSc_GERD	Prolif Suprabasal	Dist	0.01248	3.83	0.007313	0.932	1
CDKN2D	SSc_GERD	Prolif Suprabasal	Dist	0.02175	3.683	0.007352	0.932	1
APOBEC3F	SSc_GERD	Prolif Suprabasal	Dist	-0.02788	0.9058	0.007282	0.932	1
ZNF684	SSc_HC	Prolif Suprabasal	Prox	-0.01733	1.182	0.007204	0.932	1
PARTICL	SSc_HC	Prolif Suprabasal	Prox	0.01932	0.6958	0.007331	0.932	1
RPP14	SSc_HC	Prolif Suprabasal	Prox	-0.01477	2.718	0.007262	0.932	1
MFN1	SSc_HC	Prolif Suprabasal	Prox	0.01338	3.987	0.00732	0.932	1
ACOT13	SSc_HC	Prolif Suprabasal	Prox	0.01818	4.579	0.007363	0.932	1
HIST1H2AJ	SSc_HC	Prolif Suprabasal	Prox	0.03732	0.9052	0.007294	0.932	1
GPANK1	SSc_HC	Prolif Suprabasal	Prox	-0.01584	3.93	0.007355	0.932	1
TMEM120A	SSc_HC	Prolif Suprabasal	Prox	0.01321	4.558	0.007293	0.932	1
LRCH4	SSc_HC	Prolif Suprabasal	Prox	0.01597	3.525	0.007371	0.932	1
GRHL2	SSc_HC	Prolif Suprabasal	Prox	-0.01702	3.793	0.007381	0.932	1
NAPRT	SSc_HC	Prolif Suprabasal	Prox	0.02753	7.772	0.00727	0.932	1
AL441992.1	SSc_HC	Prolif Suprabasal	Prox	0.01888	2.725	0.007261	0.932	1
ARHGAP19	SSc_HC	Prolif Suprabasal	Prox	-0.01746	2.422	0.007209	0.932	1
TRIM44	SSc_HC	Prolif Suprabasal	Prox	-0.01915	4.234	0.007406	0.932	1
NKAPD1	SSc_HC	Prolif Suprabasal	Prox	0.01243	4.364	0.00721	0.932	1
POU2F3	SSc_HC	Prolif Suprabasal	Prox	0.07234	0.6762	0.09522	0.932	1
ESPL1	SSc_HC	Prolif Suprabasal	Prox	-0.02383	3.792	0.007361	0.932	1
PSPC1	SSc_HC	Prolif Suprabasal	Prox	0.01156	3.667	0.007219	0.932	1
MINDY2	SSc_HC	Prolif Suprabasal	Prox	-0.01681	4.567	0.007334	0.932	1
BANP	SSc_HC	Prolif Suprabasal	Prox	-0.02003	2.954	0.007278	0.932	1
UBB	SSc_HC	Prolif Suprabasal	Prox	0.01396	8.642	0.007401	0.932	1
ATP5F1D	SSc_HC	Prolif Suprabasal	Prox	0.02348	8.786	0.007296	0.932	1
HIRA	SSc_HC	Prolif Suprabasal	Prox	-0.01875	1.628	0.007213	0.932	1
PIK3IP1	SSc_HC	Prolif Suprabasal	Prox	-0.03237	4.063	0.007301	0.932	1
CTPS2	SSc_HC	Prolif Suprabasal	Prox	-0.02524	2.14	0.007402	0.932	1
MAGED2	SSc_HC	Prolif Suprabasal	Prox	-0.01636	4.647	0.007365	0.932	1
SUPT7L	GERD_HC	Prolif Suprabasal	Prox	0.02077	2.587	0.01341	0.932	1
C1D	GERD_HC	Prolif Suprabasal	Prox	-0.02393	5.411	0.007222	0.932	1
SKP1	GERD_HC	Prolif Suprabasal	Prox	0.01692	8.571	0.007391	0.932	1
MDFIC	GERD_HC	Prolif Suprabasal	Prox	-0.02502	5.296	0.007336	0.932	1
TTF1	GERD_HC	Prolif Suprabasal	Prox	0.01355	3.814	0.007356	0.932	1
ZMYND11	GERD_HC	Prolif Suprabasal	Prox	0.01608	3.824	0.007249	0.932	1
FRA10AC1	GERD_HC	Prolif Suprabasal	Prox	-0.01793	4.493	0.007363	0.932	1
BDNF-AS	GERD_HC	Prolif Suprabasal	Prox	0.02859	1.01	0.007338	0.932	1
DNAL1	GERD_HC	Prolif Suprabasal	Prox	-0.07311	1.666	0.1093	0.932	1
VRK1	GERD_HC	Prolif Suprabasal	Prox	-0.02298	3.961	0.007383	0.932	1
GPATCH8	GERD_HC	Prolif Suprabasal	Prox	-0.01533	4.41	0.007373	0.932	1
AHCY	GERD_HC	Prolif Suprabasal	Prox	-0.02684	7.306	0.007356	0.932	1
LAS1L	GERD_HC	Prolif Suprabasal	Prox	0.01696	3.666	0.007386	0.932	1
TMLHE	GERD_HC	Prolif Suprabasal	Prox	-0.01957	2.56	0.00726	0.932	1
RORC	SSc_GERD	Prolif Suprabasal	Prox	-0.02717	1.443	0.007232	0.932	1
PFDN2	SSc_GERD	Prolif Suprabasal	Prox	0.01642	6.206	0.007274	0.932	1
USO1	SSc_GERD	Prolif Suprabasal	Prox	-0.01747	5.43	0.007322	0.932	1
KIF13A	SSc_GERD	Prolif Suprabasal	Prox	-0.02455	3.82	0.00733	0.932	1
PPT2	SSc_GERD	Prolif Suprabasal	Prox	0.01983	1.416	0.007271	0.932	1
RCC1L	SSc_GERD	Prolif Suprabasal	Prox	-0.02351	3.916	0.00727	0.932	1
CH25H	SSc_GERD	Prolif Suprabasal	Prox	-0.03665	4.857	0.007234	0.932	1
TNKS2	SSc_GERD	Prolif Suprabasal	Prox	-0.0178	4.38	0.007321	0.932	1
ADD3	SSc_GERD	Prolif Suprabasal	Prox	-0.02278	4.826	0.007325	0.932	1
CDK2AP2	SSc_GERD	Prolif Suprabasal	Prox	0.01921	5.526	0.007203	0.932	1
SLTM	SSc_GERD	Prolif Suprabasal	Prox	-0.01064	6.144	0.007301	0.932	1
SNHG17	SSc_GERD	Prolif Suprabasal	Prox	0.05192	4.452	0.007224	0.932	1
PLCG1	SSc_GERD	Prolif Suprabasal	Prox	0.07548	0.4725	0.096	0.932	1
CEBPB	SSc_GERD	Prolif Suprabasal	Prox	-0.03091	5.775	0.00738	0.932	1
TMEM191C	SSc_GERD	Prolif Suprabasal	Prox	0.0237	2.132	0.007286	0.932	1
HLA-DQB1	SSc_GERD	Prolif Suprabasal	Prox	0.07529	2.152	0.00731	0.932	1
IPP	SSc_HC	Suprabasal	Dist	0.02039	3.098	0.01797	0.932	1
CBWD2	SSc_HC	Suprabasal	Dist	0.01661	2.482	0.007377	0.932	1
RBM43	SSc_HC	Suprabasal	Dist	-0.01832	3.025	0.00735	0.932	1
ALPK1	SSc_HC	Suprabasal	Dist	0.01681	2.756	0.007254	0.932	1
SCRN1	SSc_HC	Suprabasal	Dist	0.01733	2.356	0.007283	0.932	1
ZYX	SSc_HC	Suprabasal	Dist	-0.0194	3.491	0.007257	0.932	1
JRK	SSc_HC	Suprabasal	Dist	-0.02096	1.867	0.007397	0.932	1
WDR34	SSc_HC	Suprabasal	Dist	0.01195	5.05	0.007263	0.932	1
SPOUT1	SSc_HC	Suprabasal	Dist	0.01568	3.533	0.007245	0.932	1
HTATIP2	SSc_HC	Suprabasal	Dist	-0.01676	5.864	0.007214	0.932	1
EXT2	SSc_HC	Suprabasal	Dist	0.01567	2.647	0.007289	0.932	1
AHSA1	SSc_HC	Suprabasal	Dist	0.01608	5.621	0.007388	0.932	1
AC026471.1	SSc_HC	Suprabasal	Dist	0.02016	0.8444	0.007291	0.932	1
FKBP8	SSc_HC	Suprabasal	Dist	-0.01513	7.075	0.007252	0.932	1
ZNF585B	SSc_HC	Suprabasal	Dist	-0.01609	0.8281	0.007405	0.932	1
ENTPD6	SSc_HC	Suprabasal	Dist	0.02388	2.289	0.02381	0.932	1
NDRG3	SSc_HC	Suprabasal	Dist	-0.01575	3.708	0.007244	0.932	1
RHOC	GERD_HC	Suprabasal	Dist	0.0237	5.373	0.007345	0.932	1
VANGL1	GERD_HC	Suprabasal	Dist	-0.02101	3.411	0.007244	0.932	1
CCT4	GERD_HC	Suprabasal	Dist	-0.01215	6.77	0.007241	0.932	1
ANXA11	GERD_HC	Suprabasal	Dist	-0.02353	8.764	0.007322	0.932	1
R3HCC1L	GERD_HC	Suprabasal	Dist	0.02034	3.159	0.007326	0.932	1
PPP1R14B-AS1	GERD_HC	Suprabasal	Dist	0.03242	4.853	0.007327	0.932	1
ASGR1	GERD_HC	Suprabasal	Dist	-0.02916	1.015	0.00726	0.932	1
CBLC	GERD_HC	Suprabasal	Dist	0.02438	4.224	0.007353	0.932	1
SOD1	GERD_HC	Suprabasal	Dist	0.02201	7.862	0.007205	0.932	1
BCR	GERD_HC	Suprabasal	Dist	-0.02459	4.215	0.007223	0.932	1
CENPF	SSc_GERD	Suprabasal	Dist	0.03438	6.402	0.007294	0.932	1
SGO2	SSc_GERD	Suprabasal	Dist	0.02347	4.103	0.007329	0.932	1
NUDT6	SSc_GERD	Suprabasal	Dist	-0.01922	2.286	0.007298	0.932	1
ULBP2	SSc_GERD	Suprabasal	Dist	0.03654	1.474	0.007372	0.932	1
GGCT	SSc_GERD	Suprabasal	Dist	-0.01524	7.211	0.007346	0.932	1
MRPS17	SSc_GERD	Suprabasal	Dist	0.02216	5.072	0.007213	0.932	1
VPS51	SSc_GERD	Suprabasal	Dist	0.01228	5.249	0.00725	0.932	1
CEP295	SSc_GERD	Suprabasal	Dist	-0.01695	3.221	0.007324	0.932	1
RPS6KB1	SSc_GERD	Suprabasal	Dist	0.01649	3.842	0.007231	0.932	1
SWT1	SSc_HC	Suprabasal	Prox	0.0246	0.9439	0.007373	0.932	1
TMEM127	SSc_HC	Suprabasal	Prox	0.01974	5.37	0.007234	0.932	1
NIT2	SSc_HC	Suprabasal	Prox	0.01999	5.649	0.007399	0.932	1
TMPRSS11A	SSc_HC	Suprabasal	Prox	-0.03245	5.92	0.007386	0.932	1
NEIL2	SSc_HC	Suprabasal	Prox	0.01933	2.251	0.007208	0.932	1
MPZL2	SSc_HC	Suprabasal	Prox	-0.01354	7.087	0.007201	0.932	1
COX5A	SSc_HC	Suprabasal	Prox	-0.01796	8.822	0.007245	0.932	1
CCDC106	SSc_HC	Suprabasal	Prox	-0.02298	2.325	0.007257	0.932	1
IK	GERD_HC	Suprabasal	Prox	-0.01603	6.754	0.007353	0.932	1
PRR3	GERD_HC	Suprabasal	Prox	-0.02895	1.335	0.01747	0.932	1
RXRA	GERD_HC	Suprabasal	Prox	-0.01627	5.36	0.007229	0.932	1
ANKRD13D	GERD_HC	Suprabasal	Prox	0.01325	4.007	0.007373	0.932	1
SLC37A4	GERD_HC	Suprabasal	Prox	0.01999	2.06	0.007292	0.932	1
MAZ	GERD_HC	Suprabasal	Prox	-0.02695	5.705	0.007363	0.932	1
TMUB2	GERD_HC	Suprabasal	Prox	0.01631	3.874	0.007289	0.932	1
GPATCH8	GERD_HC	Suprabasal	Prox	0.0151	4.491	0.007206	0.932	1
AC018413.1	GERD_HC	Suprabasal	Prox	0.02216	1.244	0.007202	0.932	1
FUT2	GERD_HC	Suprabasal	Prox	-0.03085	4.384	0.007345	0.932	1
IQSEC2	GERD_HC	Suprabasal	Prox	0.02023	1.524	0.008307	0.932	1
PGLYRP3	GERD_HC	Suprabasal	Prox	-0.02749	-0.3169	0.007409	0.932	1
IL20RB	SSc_GERD	Suprabasal	Prox	0.01555	5.912	0.007271	0.932	1
EPHB6	SSc_GERD	Suprabasal	Prox	0.02601	4.619	0.007347	0.932	1
RBM18	SSc_GERD	Suprabasal	Prox	0.0149	3.784	0.007334	0.932	1
COX8A	SSc_GERD	Suprabasal	Prox	0.01921	9.158	0.007216	0.932	1
CHURC1	SSc_GERD	Suprabasal	Prox	0.01372	6.927	0.007268	0.932	1
IMP3	SSc_GERD	Suprabasal	Prox	0.01973	6.582	0.007264	0.932	1
NGRN	SSc_GERD	Suprabasal	Prox	0.01289	5.173	0.007229	0.932	1
COQ9	SSc_GERD	Suprabasal	Prox	0.08454	5.016	0.3661	0.932	1
ISOC2	SSc_GERD	Suprabasal	Prox	-0.02309	6.054	0.00724	0.932	1
TRAPPC2B	SSc_GERD	Suprabasal	Prox	-0.0204	4.687	0.007271	0.932	1
AL049597.2	SSc_HC	Superficial	Dist	0.02498	0.6398	0.007296	0.932	0.974
RNF44	SSc_HC	Superficial	Dist	0.01708	2.974	0.00727	0.932	0.974
DUSP22	SSc_HC	Superficial	Dist	-0.01176	4.951	0.007374	0.932	0.974
GTF2E2	SSc_HC	Superficial	Dist	-0.01273	4.191	0.007372	0.932	0.974
SRM	GERD_HC	Superficial	Dist	-0.04365	5.839	0.007386	0.932	0.985
WWC2	GERD_HC	Superficial	Dist	-0.02724	2.38	0.007218	0.932	0.985
ZNRF2	GERD_HC	Superficial	Dist	-0.02159	4.251	0.007362	0.932	0.985
HBP1	GERD_HC	Superficial	Dist	0.021	5.807	0.007404	0.932	0.985
PPFIA1	GERD_HC	Superficial	Dist	0.01633	3.718	0.007399	0.932	0.985
MORF4L1	GERD_HC	Superficial	Dist	-0.01051	6.885	0.00724	0.932	0.985
SPNS2	GERD_HC	Superficial	Dist	-0.04721	7.273	0.007372	0.932	0.985
MCM5	GERD_HC	Superficial	Dist	0.02681	4.52	0.007313	0.932	0.985
CWC27	SSc_GERD	Superficial	Dist	-0.07052	4.311	0.1604	0.932	0.971
SVIP	SSc_GERD	Superficial	Dist	0.0174	4.522	0.007262	0.932	0.971
AMN1	SSc_GERD	Superficial	Dist	0.01773	2.359	0.007199	0.932	0.971
UBALD1	SSc_GERD	Superficial	Dist	-0.0231	3.723	0.007399	0.932	0.971
FGF11	SSc_GERD	Superficial	Dist	-0.02815	2.12	0.007293	0.932	0.971
MRI1	SSc_GERD	Superficial	Dist	0.05247	3.001	0.04468	0.932	0.971
AC008397.1	SSc_GERD	Superficial	Dist	-0.04007	3.887	0.007277	0.932	0.971
PANX2	SSc_GERD	Superficial	Dist	-0.03635	2.742	0.00741	0.932	0.971
ALG13	SSc_GERD	Superficial	Dist	0.01249	4.597	0.007402	0.932	0.971
RBP1	SSc_HC	Superficial	Prox	-0.04099	4.935	0.007307	0.932	0.959
RPP21	SSc_HC	Superficial	Prox	0.01612	6.431	0.007253	0.932	0.959
TIAL1	SSc_HC	Superficial	Prox	-0.01712	5.548	0.03449	0.932	0.959
SENP7	GERD_HC	Superficial	Prox	-0.02734	2.834	0.007279	0.932	0.965
PNISR	GERD_HC	Superficial	Prox	0.01711	5.99	0.007235	0.932	0.965
IL34	GERD_HC	Superficial	Prox	0.03435	3.111	0.00733	0.932	0.965
MED1	GERD_HC	Superficial	Prox	0.02466	3.106	0.007311	0.932	0.965
IFI6	GERD_HC	Superficial	Prox	-0.08115	3.311	0.007233	0.932	0.965
KYNU	SSc_GERD	Superficial	Prox	-0.06475	1.651	0.007261	0.932	0.988
IFIH1	SSc_GERD	Superficial	Prox	0.02195	3.343	0.00731	0.932	0.988
STK3	SSc_GERD	Superficial	Prox	0.01926	3.116	0.007221	0.932	0.988
TOPORS	SSc_GERD	Superficial	Prox	0.02125	4.381	0.007279	0.932	0.988
SYNGR2	SSc_GERD	Superficial	Prox	0.0202	5.278	0.007279	0.932	0.988
MISP3	SSc_GERD	Superficial	Prox	-0.02228	2.512	0.007248	0.932	0.988
KCNK6	SSc_GERD	Superficial	Prox	-0.0209	5.078	0.007382	0.932	0.988
VSIG10L	SSc_GERD	Superficial	Prox	-0.02792	5.385	0.007316	0.932	0.988
KTI12	SSc_HC	Basal	Dist	0.01921	2.094	0.007139	0.933	1
AGBL5	SSc_HC	Basal	Dist	0.0146	1.613	0.007024	0.933	1
B4GALT7	SSc_HC	Basal	Dist	0.01653	3.46	0.007101	0.933	1
TCEA1	SSc_HC	Basal	Dist	0.01234	6.693	0.006992	0.933	1
MRPL41	SSc_HC	Basal	Dist	0.02159	6.731	0.007007	0.933	1
CPSF7	SSc_HC	Basal	Dist	0.01326	3.365	0.007164	0.933	1
BAD	SSc_HC	Basal	Dist	-0.01621	6.182	0.00702	0.933	1
RSPRY1	SSc_HC	Basal	Dist	0.01168	3.633	0.006993	0.933	1
PLLP	SSc_HC	Basal	Dist	0.01824	4.567	0.007111	0.933	1
ARMCX6	SSc_HC	Basal	Dist	-0.01167	3.857	0.007028	0.933	1
SUCO	GERD_HC	Basal	Dist	0.02477	4.085	0.00705	0.933	1
SP140L	GERD_HC	Basal	Dist	0.02625	2.554	0.007027	0.933	1
PFN2	GERD_HC	Basal	Dist	0.02979	3.046	0.007028	0.933	1
UVSSA	GERD_HC	Basal	Dist	-0.04921	1.544	0.03151	0.933	1
MYO10	GERD_HC	Basal	Dist	0.1164	3.072	0.3262	0.933	1
RACK1	GERD_HC	Basal	Dist	0.01257	10.94	0.007076	0.933	1
PPIL4	GERD_HC	Basal	Dist	-0.01356	4.367	0.007064	0.933	1
TOMM7	GERD_HC	Basal	Dist	0.02362	8.719	0.006999	0.933	1
CALU	GERD_HC	Basal	Dist	-0.01676	3.988	0.007077	0.933	1
YLPM1	GERD_HC	Basal	Dist	0.02193	3.214	0.007012	0.933	1
C19orf25	GERD_HC	Basal	Dist	-0.01419	4.067	0.007058	0.933	1
PVR	GERD_HC	Basal	Dist	-0.0283	1.245	0.007157	0.933	1
RWDD2B	GERD_HC	Basal	Dist	-0.02307	2.789	0.007105	0.933	1
SMOX	GERD_HC	Basal	Dist	-0.04826	1.514	0.007019	0.933	1
MAD2L2	SSc_GERD	Basal	Dist	0.02494	3.299	0.007069	0.933	1
NUAK2	SSc_GERD	Basal	Dist	0.03659	2.624	0.007118	0.933	1
NUCKS1	SSc_GERD	Basal	Dist	-0.01795	8.036	0.007056	0.933	1
DHX29	SSc_GERD	Basal	Dist	0.01133	5.401	0.006999	0.933	1
DEF6	SSc_GERD	Basal	Dist	0.03773	3.226	0.02931	0.933	1
RMI1	SSc_GERD	Basal	Dist	-0.01925	3.18	0.007056	0.933	1
BX255925.3	SSc_GERD	Basal	Dist	-0.02145	6.079	0.007171	0.933	1
APIP	SSc_GERD	Basal	Dist	-0.01939	4.21	0.007163	0.933	1
CD44	SSc_GERD	Basal	Dist	-0.0264	6.429	0.007097	0.933	1
APLP2	SSc_GERD	Basal	Dist	-0.01478	5.9	0.007077	0.933	1
GALNT4	SSc_GERD	Basal	Dist	0.02381	1.271	0.007025	0.933	1
DHRS4L2	SSc_GERD	Basal	Dist	0.02389	5.312	0.00702	0.933	1
DNAAF2	SSc_GERD	Basal	Dist	-0.01751	3.219	0.007017	0.933	1
RPS27L	SSc_GERD	Basal	Dist	-0.02116	6.529	0.007035	0.933	1
CIAO2A	SSc_GERD	Basal	Dist	0.01673	4.465	0.007028	0.933	1
ZNF555	SSc_GERD	Basal	Dist	0.04245	2.73	0.007036	0.933	1
CCDC61	SSc_GERD	Basal	Dist	-0.02312	2.61	0.007059	0.933	1
ZDHHC9	SSc_GERD	Basal	Dist	-0.01967	2.828	0.007142	0.933	1
MEGF6	SSc_HC	Basal	Prox	0.01947	2.085	0.007138	0.933	1
IDH1	SSc_HC	Basal	Prox	-0.0153	5.26	0.007039	0.933	1
ST7	SSc_HC	Basal	Prox	-0.01801	1.887	0.008747	0.933	1
TAF5	SSc_HC	Basal	Prox	0.01729	1.568	0.007113	0.933	1
CSTF3	SSc_HC	Basal	Prox	0.01252	3.727	0.007061	0.933	1
RECQL	SSc_HC	Basal	Prox	0.03031	4.802	0.007043	0.933	1
GPR180	SSc_HC	Basal	Prox	-0.02173	2.416	0.007148	0.933	1
ALDH3A1	SSc_HC	Basal	Prox	-0.02526	9.137	0.007064	0.933	1
SNHG20	SSc_HC	Basal	Prox	0.02189	1.328	0.007062	0.933	1
MKNK2	SSc_HC	Basal	Prox	-0.01549	6.457	0.00719	0.933	1
LPAR2	SSc_HC	Basal	Prox	-0.01769	2.664	0.007022	0.933	1
SLC16A2	SSc_HC	Basal	Prox	-0.03511	1.608	0.007076	0.933	1
ZYG11B	GERD_HC	Basal	Prox	-0.02258	3.45	0.007077	0.933	1
C1orf53	GERD_HC	Basal	Prox	-0.02735	3.178	0.007078	0.933	1
GFM1	GERD_HC	Basal	Prox	-0.02408	3.483	0.007018	0.933	1
RC3H2	GERD_HC	Basal	Prox	-0.01972	3.596	0.00717	0.933	1
RBM17	GERD_HC	Basal	Prox	0.01838	5.886	0.007166	0.933	1
ZNF485	GERD_HC	Basal	Prox	-0.03235	1.236	0.01049	0.933	1
FBXL14	GERD_HC	Basal	Prox	0.02695	0.2901	0.007054	0.933	1
DOCK9	GERD_HC	Basal	Prox	0.02876	5.294	0.007083	0.933	1
FBXL16	GERD_HC	Basal	Prox	-0.02371	2.558	0.007168	0.933	1
APRT	GERD_HC	Basal	Prox	-0.02592	8.381	0.007141	0.933	1
ULK2	GERD_HC	Basal	Prox	-0.02117	1.951	0.007129	0.933	1
DHRS7B	GERD_HC	Basal	Prox	-0.04235	3.875	0.06012	0.933	1
TCF4	GERD_HC	Basal	Prox	0.0295	4.184	0.007185	0.933	1
ZNF700	GERD_HC	Basal	Prox	0.01809	1.674	0.007004	0.933	1
THAP7	GERD_HC	Basal	Prox	-0.02018	3.809	0.007074	0.933	1
RNF215	GERD_HC	Basal	Prox	0.02703	0.6123	0.007013	0.933	1
UAP1	SSc_GERD	Basal	Prox	0.01916	4.643	0.007185	0.933	1
IVNS1ABP	SSc_GERD	Basal	Prox	0.01944	4.208	0.007019	0.933	1
SMARCAD1	SSc_GERD	Basal	Prox	-0.01847	3.331	0.007195	0.933	1
TAF6	SSc_GERD	Basal	Prox	0.01489	2.966	0.007059	0.933	1
XPO7	SSc_GERD	Basal	Prox	-0.01498	2.877	0.007137	0.933	1
ABL1	SSc_GERD	Basal	Prox	-0.01626	1.862	0.00699	0.933	1
ZBTB3	SSc_GERD	Basal	Prox	-0.1027	0.3933	0.1498	0.933	1
PCNX3	SSc_GERD	Basal	Prox	0.0921	2.363	0.186	0.933	1
EI24	SSc_GERD	Basal	Prox	0.01637	5.934	0.00716	0.933	1
LNX2	SSc_GERD	Basal	Prox	0.02828	2.963	0.007111	0.933	1
PRKCH	SSc_GERD	Basal	Prox	-0.02353	4.009	0.007141	0.933	1
SLC12A6	SSc_GERD	Basal	Prox	0.02655	4.259	0.007016	0.933	1
C16orf70	SSc_GERD	Basal	Prox	-0.02068	2.356	0.008226	0.933	1
RAB34	SSc_GERD	Basal	Prox	-0.02014	4.826	0.007126	0.933	1
COX11	SSc_GERD	Basal	Prox	-0.01805	4.014	0.007056	0.933	1
TBC1D16	SSc_GERD	Basal	Prox	-0.02162	0.6053	0.007105	0.933	1
ZBTB7A	SSc_GERD	Basal	Prox	0.01527	6.493	0.007185	0.933	1
TNPO2	SSc_GERD	Basal	Prox	-0.01676	2.61	0.007067	0.933	1
CRKL	SSc_GERD	Basal	Prox	0.01901	3.468	0.007065	0.933	1
USP51	SSc_GERD	Basal	Prox	0.02832	-0.04694	0.007032	0.933	1
SNX7	SSc_HC	Prolif Basal	Dist	0.0221	4.311	0.007106	0.933	1
TOP2B	SSc_HC	Prolif Basal	Dist	0.0199	4.793	0.007027	0.933	1
MTMR12	SSc_HC	Prolif Basal	Dist	-0.01981	3.415	0.007135	0.933	1
ABCF1	SSc_HC	Prolif Basal	Dist	0.01666	5.365	0.007023	0.933	1
WDR46	SSc_HC	Prolif Basal	Dist	-0.01439	4.463	0.007115	0.933	1
PVT1	SSc_HC	Prolif Basal	Dist	-0.01754	2.966	0.007122	0.933	1
KLHL9	SSc_HC	Prolif Basal	Dist	0.03024	2.961	0.02828	0.933	1
RPLP2	SSc_HC	Prolif Basal	Dist	-0.01603	11.17	0.007149	0.933	1
SF3B2	SSc_HC	Prolif Basal	Dist	0.009618	5.713	0.006995	0.933	1
CARS2	SSc_HC	Prolif Basal	Dist	0.02261	4.565	0.007168	0.933	1
TMED3	SSc_HC	Prolif Basal	Dist	-0.01288	7.022	0.006997	0.933	1
GALNS	SSc_HC	Prolif Basal	Dist	-0.01865	1.831	0.007077	0.933	1
CUEDC1	SSc_HC	Prolif Basal	Dist	0.02274	2.322	0.007129	0.933	1
RNF165	SSc_HC	Prolif Basal	Dist	-0.02064	1.865	0.007037	0.933	1
DMAC2	SSc_HC	Prolif Basal	Dist	0.009739	3.748	0.007174	0.933	1
XRN2	SSc_HC	Prolif Basal	Dist	0.01511	5.477	0.006993	0.933	1
DMC1	SSc_HC	Prolif Basal	Dist	-0.02525	0.2076	0.007046	0.933	1
COL16A1	GERD_HC	Prolif Basal	Dist	0.0365	1.055	0.006987	0.933	1
POGZ	GERD_HC	Prolif Basal	Dist	-0.03499	3.422	0.02281	0.933	1
B4GALT3	GERD_HC	Prolif Basal	Dist	0.01637	3.435	0.007041	0.933	1
PTMA	GERD_HC	Prolif Basal	Dist	0.02413	11.63	0.007164	0.933	1
PASK	GERD_HC	Prolif Basal	Dist	-0.02553	0.457	0.007163	0.933	1
PPM1K	GERD_HC	Prolif Basal	Dist	0.02777	4.093	0.007188	0.933	1
HPGD	GERD_HC	Prolif Basal	Dist	0.03776	8.441	0.007027	0.933	1
HBEGF	GERD_HC	Prolif Basal	Dist	-0.04455	5.237	0.007143	0.933	1
SLC20A2	GERD_HC	Prolif Basal	Dist	-0.03597	5.402	0.007158	0.933	1
TMEM216	GERD_HC	Prolif Basal	Dist	0.0201	2.977	0.007089	0.933	1
TMEM218	GERD_HC	Prolif Basal	Dist	-0.01217	3.723	0.007131	0.933	1
PPFIBP1	GERD_HC	Prolif Basal	Dist	-0.0164	5.045	0.007144	0.933	1
DDIT3	GERD_HC	Prolif Basal	Dist	0.02219	4.432	0.007162	0.933	1
ELAC1	GERD_HC	Prolif Basal	Dist	-0.06063	2.548	0.111	0.933	1
ELMO2	GERD_HC	Prolif Basal	Dist	0.02148	1.976	0.006987	0.933	1
B4GALT2	SSc_GERD	Prolif Basal	Dist	-0.03053	3.358	0.007054	0.933	1
ERLEC1	SSc_GERD	Prolif Basal	Dist	-0.01579	4.803	0.007008	0.933	1
SERTAD2	SSc_GERD	Prolif Basal	Dist	0.02534	5.647	0.007125	0.933	1
PPP1R18	SSc_GERD	Prolif Basal	Dist	0.02088	2.218	0.007148	0.933	1
SLC37A3	SSc_GERD	Prolif Basal	Dist	0.03229	1.193	0.01947	0.933	1
KIF5B	SSc_GERD	Prolif Basal	Dist	-0.01209	6.256	0.006992	0.933	1
UBE4A	SSc_GERD	Prolif Basal	Dist	0.01741	3.892	0.007176	0.933	1
NR4A1	SSc_GERD	Prolif Basal	Dist	-0.03037	5.326	0.007155	0.933	1
ACIN1	SSc_GERD	Prolif Basal	Dist	0.01187	4.936	0.007055	0.933	1
HDGFL3	SSc_GERD	Prolif Basal	Dist	0.02755	2.49	0.007125	0.933	1
NDUFV2-AS1	SSc_GERD	Prolif Basal	Dist	0.02667	0.9472	0.006993	0.933	1
PIAS4	SSc_GERD	Prolif Basal	Dist	0.02848	2.584	0.03103	0.933	1
GMIP	SSc_GERD	Prolif Basal	Dist	0.02625	2.215	0.00705	0.933	1
EPS8L1	SSc_GERD	Prolif Basal	Dist	0.03664	8.492	0.007053	0.933	1
FAM83C	SSc_GERD	Prolif Basal	Dist	0.0261	3.64	0.007035	0.933	1
CDPF1	SSc_GERD	Prolif Basal	Dist	-0.04538	1.106	0.03904	0.933	1
RRAGB	SSc_GERD	Prolif Basal	Dist	0.01412	2.163	0.007008	0.933	1
CREB3L4	SSc_HC	Prolif Basal	Prox	0.01606	2.526	0.007164	0.933	1
BROX	SSc_HC	Prolif Basal	Prox	0.01616	5.598	0.007102	0.933	1
CCDC146	SSc_HC	Prolif Basal	Prox	-0.02917	1.612	0.007008	0.933	1
CSKMT	SSc_HC	Prolif Basal	Prox	-0.02344	3.798	0.007171	0.933	1
CHEK1	SSc_HC	Prolif Basal	Prox	0.01804	3.771	0.007133	0.933	1
AL049840.5	SSc_HC	Prolif Basal	Prox	0.02128	1.34	0.007122	0.933	1
SPRED1	SSc_HC	Prolif Basal	Prox	0.02442	2.001	0.007064	0.933	1
DCXR	SSc_HC	Prolif Basal	Prox	-0.01747	7.018	0.007127	0.933	1
U2AF1L4	SSc_HC	Prolif Basal	Prox	0.01765	2.197	0.007033	0.933	1
PHLDB3	SSc_HC	Prolif Basal	Prox	0.02976	4.423	0.007007	0.933	1
SMDT1	SSc_HC	Prolif Basal	Prox	0.01541	7.464	0.00704	0.933	1
TSPAN1	GERD_HC	Prolif Basal	Prox	0.04105	-0.09515	0.007173	0.933	1
GORAB	GERD_HC	Prolif Basal	Prox	-0.02059	1.945	0.007016	0.933	1
NBAS	GERD_HC	Prolif Basal	Prox	0.01627	3.089	0.007122	0.933	1
ZNF512	GERD_HC	Prolif Basal	Prox	0.02002	1.269	0.007175	0.933	1
FAT2	GERD_HC	Prolif Basal	Prox	-0.02371	4.136	0.007077	0.933	1
TMEM14C	GERD_HC	Prolif Basal	Prox	-0.01529	7.038	0.00707	0.933	1
ZSCAN16	GERD_HC	Prolif Basal	Prox	-0.02291	1.537	0.007131	0.933	1
RINT1	GERD_HC	Prolif Basal	Prox	-0.02004	2.848	0.007111	0.933	1
CYC1	GERD_HC	Prolif Basal	Prox	-0.02606	7.406	0.007081	0.933	1
SNCG	GERD_HC	Prolif Basal	Prox	-0.06006	6.857	0.007173	0.933	1
ALG8	GERD_HC	Prolif Basal	Prox	0.02186	2.86	0.007106	0.933	1
SETDB2	GERD_HC	Prolif Basal	Prox	0.01846	2.365	0.00699	0.933	1
ZNF532	GERD_HC	Prolif Basal	Prox	-0.02085	1.686	0.007177	0.933	1
TOMM40	GERD_HC	Prolif Basal	Prox	-0.03302	5.72	0.007191	0.933	1
AP000692.2	GERD_HC	Prolif Basal	Prox	-0.03878	3.184	0.007065	0.933	1
CENPI	GERD_HC	Prolif Basal	Prox	0.0268	0.7489	0.007102	0.933	1
ARL14	GERD_HC	Prolif Basal	Prox	-0.04242	0.6743	0.007171	0.933	1
DVL3	SSc_GERD	Prolif Basal	Prox	-0.01702	3.522	0.01462	0.933	1
TRIM7	SSc_GERD	Prolif Basal	Prox	-0.02798	5.33	0.007155	0.933	1
TCF19	SSc_GERD	Prolif Basal	Prox	0.01954	2.84	0.007151	0.933	1
ARL5B	SSc_GERD	Prolif Basal	Prox	0.02396	3.574	0.007082	0.933	1
FBXW8	SSc_GERD	Prolif Basal	Prox	-0.0228	1.104	0.00712	0.933	1
ABHD2	SSc_GERD	Prolif Basal	Prox	-0.02083	3.115	0.007152	0.933	1
NME3	SSc_GERD	Prolif Basal	Prox	0.02139	5.74	0.007182	0.933	1
ZNF302	SSc_GERD	Prolif Basal	Prox	0.0203	2.768	0.007172	0.933	1
TM9SF4	SSc_GERD	Prolif Basal	Prox	-0.03757	3.832	0.07794	0.933	1
MRGBP	SSc_GERD	Prolif Basal	Prox	0.02048	3.331	0.007107	0.933	1
SLC9A1	SSc_HC	Prolif Suprabasal	Dist	0.01818	1.901	0.007161	0.933	1
RBBP5	SSc_HC	Prolif Suprabasal	Dist	-0.01374	2.483	0.007177	0.933	1
ZNF502	SSc_HC	Prolif Suprabasal	Dist	-0.07055	1.058	0.1006	0.933	1
ZNF596	SSc_HC	Prolif Suprabasal	Dist	-0.02078	0.3915	0.007065	0.933	1
ZC2HC1A	SSc_HC	Prolif Suprabasal	Dist	-0.01876	4.503	0.007149	0.933	1
PCGF6	SSc_HC	Prolif Suprabasal	Dist	0.02787	2.18	0.02105	0.933	1
MAPT	SSc_HC	Prolif Suprabasal	Dist	-0.02752	2.398	0.007062	0.933	1
CCDC47	SSc_HC	Prolif Suprabasal	Dist	-0.01201	5.841	0.007131	0.933	1
HDGFL2	SSc_HC	Prolif Suprabasal	Dist	0.01553	4.132	0.007025	0.933	1
C19orf47	SSc_HC	Prolif Suprabasal	Dist	0.1851	1.07	0.981	0.933	1
MKKS	SSc_HC	Prolif Suprabasal	Dist	-0.02009	3.839	0.007012	0.933	1
NCOA6	SSc_HC	Prolif Suprabasal	Dist	0.01606	3.42	0.007082	0.933	1
SCML1	SSc_HC	Prolif Suprabasal	Dist	0.019	2.793	0.01225	0.933	1
TRAPPC3	GERD_HC	Prolif Suprabasal	Dist	-0.0117	5.958	0.007032	0.933	1
CC2D1B	GERD_HC	Prolif Suprabasal	Dist	-0.02165	1.786	0.007158	0.933	1
PDE6D	GERD_HC	Prolif Suprabasal	Dist	0.1831	2.891	0.799	0.933	1
UBE2F	GERD_HC	Prolif Suprabasal	Dist	-0.01865	6.017	0.007022	0.933	1
IL17RE	GERD_HC	Prolif Suprabasal	Dist	-0.02167	2.308	0.007141	0.933	1
CYB561D2	GERD_HC	Prolif Suprabasal	Dist	-0.01687	3.765	0.007126	0.933	1
SCRN1	GERD_HC	Prolif Suprabasal	Dist	0.02299	2.264	0.007137	0.933	1
CCDC171	GERD_HC	Prolif Suprabasal	Dist	-0.02174	1.943	0.007116	0.933	1
TRIM14	GERD_HC	Prolif Suprabasal	Dist	0.01733	3.438	0.007038	0.933	1
MRE11	GERD_HC	Prolif Suprabasal	Dist	-0.08641	3.742	0.1765	0.933	1
ZNF428	GERD_HC	Prolif Suprabasal	Dist	-0.0217	4.866	0.00704	0.933	1
TMEM230	GERD_HC	Prolif Suprabasal	Dist	0.01437	5.225	0.007169	0.933	1
UBE2V1	GERD_HC	Prolif Suprabasal	Dist	-0.02492	8.116	0.007001	0.933	1
ARMCX6	GERD_HC	Prolif Suprabasal	Dist	-0.01459	3.872	0.007174	0.933	1
SNAP47	SSc_GERD	Prolif Suprabasal	Dist	-0.01445	3	0.007058	0.933	1
RWDD2A	SSc_GERD	Prolif Suprabasal	Dist	-0.02241	0.6531	0.007066	0.933	1
MKLN1	SSc_GERD	Prolif Suprabasal	Dist	0.01911	3.871	0.007185	0.933	1
ANKRD16	SSc_GERD	Prolif Suprabasal	Dist	0.02085	2.501	0.007062	0.933	1
YARS2	SSc_GERD	Prolif Suprabasal	Dist	0.01628	3.926	0.007147	0.933	1
WARS	SSc_GERD	Prolif Suprabasal	Dist	0.02492	3.072	0.00709	0.933	1
VPS18	SSc_GERD	Prolif Suprabasal	Dist	0.02286	1.998	0.007056	0.933	1
CASC4	SSc_GERD	Prolif Suprabasal	Dist	0.01354	3.397	0.007059	0.933	1
KIAA0100	SSc_GERD	Prolif Suprabasal	Dist	-0.0146	3.566	0.007102	0.933	1
ZFP30	SSc_GERD	Prolif Suprabasal	Dist	-0.02758	1.109	0.007149	0.933	1
ZNF780A	SSc_GERD	Prolif Suprabasal	Dist	-0.01916	3.438	0.007127	0.933	1
EFHC2	SSc_GERD	Prolif Suprabasal	Dist	-0.02439	1.131	0.007005	0.933	1
SYT17	SSc_GERD	Prolif Suprabasal	Dist	-0.0472	2.111	0.007164	0.933	1
ANKRD65	SSc_HC	Prolif Suprabasal	Prox	0.03024	3.395	0.007092	0.933	1
SMAP2	SSc_HC	Prolif Suprabasal	Prox	-0.02067	3.207	0.007175	0.933	1
THAP4	SSc_HC	Prolif Suprabasal	Prox	-0.01028	4.207	0.007039	0.933	1
DYNC1LI1	SSc_HC	Prolif Suprabasal	Prox	-0.01591	4.875	0.006997	0.933	1
ADAT2	SSc_HC	Prolif Suprabasal	Prox	-0.01396	2.259	0.007125	0.933	1
ERV3-1	SSc_HC	Prolif Suprabasal	Prox	-0.02562	3.748	0.007192	0.933	1
FXN	SSc_HC	Prolif Suprabasal	Prox	-0.01787	3.065	0.007123	0.933	1
POMT1	SSc_HC	Prolif Suprabasal	Prox	-0.03871	1.249	0.03157	0.933	1
ANGEL1	SSc_HC	Prolif Suprabasal	Prox	-0.02836	-0.1688	0.007189	0.933	1
TIMM22	SSc_HC	Prolif Suprabasal	Prox	-0.01476	3.719	0.007117	0.933	1
TK1	SSc_HC	Prolif Suprabasal	Prox	-0.02958	5.513	0.007123	0.933	1
MAN2B1	SSc_HC	Prolif Suprabasal	Prox	-0.01572	2.867	0.007044	0.933	1
ITFG2-AS1	SSc_HC	Prolif Suprabasal	Prox	-0.1681	0.3629	0.3578	0.933	1
CRYZ	GERD_HC	Prolif Suprabasal	Prox	-0.02549	2.696	0.00714	0.933	1
DNAJC27	GERD_HC	Prolif Suprabasal	Prox	0.02114	1.444	0.007145	0.933	1
AC079848.1	GERD_HC	Prolif Suprabasal	Prox	-0.03871	0.9223	0.007178	0.933	1
NDUFC1	GERD_HC	Prolif Suprabasal	Prox	0.02339	7.855	0.00713	0.933	1
STOX2	GERD_HC	Prolif Suprabasal	Prox	0.02487	2.614	0.007076	0.933	1
NFKBIL1	GERD_HC	Prolif Suprabasal	Prox	0.01471	3.997	0.007108	0.933	1
ZNF318	GERD_HC	Prolif Suprabasal	Prox	-0.07836	2	0.0802	0.933	1
ARHGEF39	GERD_HC	Prolif Suprabasal	Prox	-0.03686	1.894	0.01766	0.933	1
AL158152.1	GERD_HC	Prolif Suprabasal	Prox	0.0295	2.608	0.007021	0.933	1
AC074032.1	GERD_HC	Prolif Suprabasal	Prox	-0.02455	1.065	0.007101	0.933	1
C14orf119	GERD_HC	Prolif Suprabasal	Prox	0.01434	5.254	0.007122	0.933	1
SOCS4	GERD_HC	Prolif Suprabasal	Prox	-0.01869	2.699	0.007104	0.933	1
GSE1	GERD_HC	Prolif Suprabasal	Prox	-0.02431	3.243	0.006995	0.933	1
MYO1C	GERD_HC	Prolif Suprabasal	Prox	0.01623	4.81	0.007136	0.933	1
LYRM9	GERD_HC	Prolif Suprabasal	Prox	0.07958	1.234	0.05729	0.933	1
N6AMT1	GERD_HC	Prolif Suprabasal	Prox	-0.02608	2.098	0.007134	0.933	1
EFNA1	SSc_GERD	Prolif Suprabasal	Prox	0.01919	4.451	0.006988	0.933	1
GRHL1	SSc_GERD	Prolif Suprabasal	Prox	0.02645	5.654	0.007057	0.933	1
COX5B	SSc_GERD	Prolif Suprabasal	Prox	-0.01812	9.304	0.007031	0.933	1
MAP3K2	SSc_GERD	Prolif Suprabasal	Prox	-0.01533	4.424	0.007033	0.933	1
OSBPL6	SSc_GERD	Prolif Suprabasal	Prox	0.02222	1.56	0.007043	0.933	1
BMPR2	SSc_GERD	Prolif Suprabasal	Prox	0.01714	3.583	0.007066	0.933	1
GAK	SSc_GERD	Prolif Suprabasal	Prox	0.01819	4.75	0.007025	0.933	1
PTCD2	SSc_GERD	Prolif Suprabasal	Prox	0.0489	2.026	0.04818	0.933	1
RAPGEF5	SSc_GERD	Prolif Suprabasal	Prox	0.02057	4.061	0.007026	0.933	1
PHF19	SSc_GERD	Prolif Suprabasal	Prox	0.02486	4.359	0.007037	0.933	1
AC245041.1	SSc_GERD	Prolif Suprabasal	Prox	0.03363	0.2089	0.007168	0.933	1
DERA	SSc_GERD	Prolif Suprabasal	Prox	0.01693	5.621	0.0071	0.933	1
SNHG14	SSc_GERD	Prolif Suprabasal	Prox	-0.03431	2.306	0.007022	0.933	1
GOSR2	SSc_GERD	Prolif Suprabasal	Prox	0.01269	3.912	0.007102	0.933	1
RPS6KA3	SSc_GERD	Prolif Suprabasal	Prox	0.04189	3.433	0.05684	0.933	1
EEF1AKMT4	SSc_HC	Suprabasal	Dist	0.02433	3.241	0.007079	0.933	1
THAP9-AS1	SSc_HC	Suprabasal	Dist	0.01966	4.412	0.007065	0.933	1
FBXO4	SSc_HC	Suprabasal	Dist	0.01502	3.057	0.00715	0.933	1
SMAD5-AS1	SSc_HC	Suprabasal	Dist	-0.02376	1.882	0.007038	0.933	1
FOXO3	SSc_HC	Suprabasal	Dist	0.01893	4.953	0.007066	0.933	1
SURF1	SSc_HC	Suprabasal	Dist	0.0199	5.511	0.007102	0.933	1
RABGGTA	SSc_HC	Suprabasal	Dist	-0.01884	4.578	0.007054	0.933	1
SOCS4	SSc_HC	Suprabasal	Dist	0.05003	2.782	0.08014	0.933	1
TMEM161A	SSc_HC	Suprabasal	Dist	0.01798	3.46	0.007051	0.933	1
LGALS7	SSc_HC	Suprabasal	Dist	-0.1071	7.47	0.007046	0.933	1
ATXN10	SSc_HC	Suprabasal	Dist	-0.01281	6.013	0.007087	0.933	1
LIN52	SSc_HC	Suprabasal	Dist	0.03369	1.104	0.03355	0.933	1
TMCO4	GERD_HC	Suprabasal	Dist	0.02251	4.484	0.007056	0.933	1
MRPS15	GERD_HC	Suprabasal	Dist	-0.01659	6.61	0.007158	0.933	1
SLC35F6	GERD_HC	Suprabasal	Dist	0.01758	4.086	0.007027	0.933	1
ZMAT3	GERD_HC	Suprabasal	Dist	-0.02004	2.537	0.007	0.933	1
TRMT44	GERD_HC	Suprabasal	Dist	-0.01907	3.068	0.007168	0.933	1
VARS	GERD_HC	Suprabasal	Dist	0.02507	3.656	0.007178	0.933	1
GMPR2	GERD_HC	Suprabasal	Dist	-0.01821	4.787	0.007176	0.933	1
SYMPK	GERD_HC	Suprabasal	Dist	-0.01587	2.878	0.007114	0.933	1
PCCB	SSc_GERD	Suprabasal	Dist	0.01899	3.833	0.007043	0.933	1
SRD5A1	SSc_GERD	Suprabasal	Dist	-0.02116	4.801	0.007088	0.933	1
AK6	SSc_GERD	Suprabasal	Dist	0.01849	4.8	0.00704	0.933	1
LARS	SSc_GERD	Suprabasal	Dist	-0.01845	5.734	0.00702	0.933	1
NDUFA8	SSc_GERD	Suprabasal	Dist	0.0172	6.065	0.007142	0.933	1
PLXDC2	SSc_GERD	Suprabasal	Dist	0.02386	4.232	0.007122	0.933	1
PDCD7	SSc_GERD	Suprabasal	Dist	-0.01925	5.298	0.00703	0.933	1
USB1	SSc_GERD	Suprabasal	Dist	0.01905	2.957	0.007137	0.933	1
SF3A2	SSc_GERD	Suprabasal	Dist	0.01576	4.131	0.007109	0.933	1
CYTH2	SSc_GERD	Suprabasal	Dist	-0.01372	4.761	0.007004	0.933	1
ASXL1	SSc_GERD	Suprabasal	Dist	0.01448	3.867	0.007144	0.933	1
SLC25A1	SSc_GERD	Suprabasal	Dist	0.01939	4.965	0.007002	0.933	1
SCNN1G	SSc_GERD	Suprabasal	Dist	0.03139	0.6083	0.00705	0.933	1
ZC3H10	SSc_GERD	Suprabasal	Dist	-0.01658	0.6979	0.007174	0.933	1
SORT1	SSc_HC	Suprabasal	Prox	-0.02324	6.097	0.007036	0.933	1
TMPRSS11F	SSc_HC	Suprabasal	Prox	-0.02871	3.757	0.007121	0.933	1
DDAH2	SSc_HC	Suprabasal	Prox	-0.02526	5.089	0.007167	0.933	1
TBC1D32	SSc_HC	Suprabasal	Prox	0.01798	0.9551	0.00712	0.933	1
WWP1	SSc_HC	Suprabasal	Prox	0.01091	3.913	0.007018	0.933	1
FBH1	SSc_HC	Suprabasal	Prox	-0.01009	3.328	0.007055	0.933	1
FGFBP3	SSc_HC	Suprabasal	Prox	0.01936	0.1678	0.007131	0.933	1
HPS1	SSc_HC	Suprabasal	Prox	0.01213	3.944	0.007058	0.933	1
NUMA1	SSc_HC	Suprabasal	Prox	-0.01471	4.912	0.007072	0.933	1
CDADC1	SSc_HC	Suprabasal	Prox	-0.01426	2.199	0.007096	0.933	1
CTDSPL2	SSc_HC	Suprabasal	Prox	-0.01757	3.805	0.007045	0.933	1
TWSG1	SSc_HC	Suprabasal	Prox	-0.01455	2.751	0.00719	0.933	1
TNFRSF11A	SSc_HC	Suprabasal	Prox	0.02615	0.9815	0.007017	0.933	1
AC018413.1	SSc_HC	Suprabasal	Prox	-0.01836	1.244	0.007141	0.933	1
TPST2	SSc_HC	Suprabasal	Prox	-0.01683	3.6	0.007093	0.933	1
DLG3	SSc_HC	Suprabasal	Prox	0.01396	3.97	0.007077	0.933	1
UBE2J2	GERD_HC	Suprabasal	Prox	-0.01803	5.019	0.007094	0.933	1
KDM4A	GERD_HC	Suprabasal	Prox	0.02286	3.106	0.007027	0.933	1
SELENOK	GERD_HC	Suprabasal	Prox	-0.01728	6.463	0.007085	0.933	1
BRPF3	GERD_HC	Suprabasal	Prox	0.04256	1.719	0.02868	0.933	1
BBS4	GERD_HC	Suprabasal	Prox	0.01989	2.074	0.007023	0.933	1
ECH1	GERD_HC	Suprabasal	Prox	0.01585	6.766	0.007019	0.933	1
FNBP1L	SSc_GERD	Suprabasal	Prox	0.02045	4.068	0.007101	0.933	1
AIDA	SSc_GERD	Suprabasal	Prox	-0.01444	4.468	0.007117	0.933	1
RACK1	SSc_GERD	Suprabasal	Prox	0.01192	11.06	0.00715	0.933	1
FAM200A	SSc_GERD	Suprabasal	Prox	-0.01615	2.432	0.007094	0.933	1
EBAG9	SSc_GERD	Suprabasal	Prox	-0.01604	5.062	0.007011	0.933	1
ANP32B	SSc_GERD	Suprabasal	Prox	-0.01442	7.908	0.006997	0.933	1
ZNF747	SSc_GERD	Suprabasal	Prox	-0.01669	1.515	0.006989	0.933	1
APOBEC3C	SSc_GERD	Suprabasal	Prox	0.02016	4.211	0.007193	0.933	1
APEX2	SSc_GERD	Suprabasal	Prox	0.01159	3.385	0.007187	0.933	1
CSTF2	SSc_GERD	Suprabasal	Prox	0.01654	3.978	0.007139	0.933	1
PDCL	SSc_HC	Superficial	Dist	0.01037	3.839	0.007013	0.933	0.975
SCD	SSc_HC	Superficial	Dist	-0.04382	4.295	0.007151	0.933	0.975
TMED10	SSc_HC	Superficial	Dist	-0.01087	6.781	0.007052	0.933	0.975
PTPN18	GERD_HC	Superficial	Dist	0.02116	2.938	0.007193	0.933	0.985
ANKHD1	GERD_HC	Superficial	Dist	0.01663	5.047	0.007157	0.933	0.985
PCDH1	GERD_HC	Superficial	Dist	-0.0253	3.709	0.006989	0.933	0.985
GNB2	GERD_HC	Superficial	Dist	-0.01563	7.223	0.007102	0.933	0.985
ST3GAL1	GERD_HC	Superficial	Dist	0.02025	2.65	0.007049	0.933	0.985
RNF20	GERD_HC	Superficial	Dist	0.01826	4.099	0.007056	0.933	0.985
PIK3C2A	GERD_HC	Superficial	Dist	0.01964	3.591	0.007013	0.933	0.985
ADAMTSL4-AS1	GERD_HC	Superficial	Dist	0.03745	0.2839	0.007054	0.933	0.985
MIR4435-2HG	SSc_GERD	Superficial	Dist	0.03344	2.303	0.00718	0.933	0.971
YIPF5	SSc_GERD	Superficial	Dist	-0.01107	4.752	0.00699	0.933	0.972
TP53INP1	SSc_GERD	Superficial	Dist	0.03037	2.007	0.007194	0.933	0.971
LAPTM4B	SSc_GERD	Superficial	Dist	0.03234	5.497	0.00711	0.933	0.971
NSMF	SSc_GERD	Superficial	Dist	-0.01747	1.788	0.006992	0.933	0.972
GGA2	SSc_HC	Superficial	Prox	0.01637	3.739	0.007031	0.933	0.96
DDX1	GERD_HC	Superficial	Prox	0.0257	5.588	0.007045	0.933	0.966
GBF1	GERD_HC	Superficial	Prox	-0.019	3.044	0.007103	0.933	0.966
PAOX	GERD_HC	Superficial	Prox	0.02381	2.695	0.007134	0.933	0.966
SYT8	GERD_HC	Superficial	Prox	-0.06283	5.608	0.007056	0.933	0.966
OTUD7B	SSc_GERD	Superficial	Prox	0.02543	2.927	0.007178	0.933	0.988
PEX19	SSc_GERD	Superficial	Prox	-0.01078	3.394	0.007172	0.933	0.988
GRAMD1C	SSc_GERD	Superficial	Prox	0.02311	2.66	0.006986	0.933	0.988
TSPAN13	SSc_GERD	Superficial	Prox	-0.02466	4.044	0.007099	0.933	0.988
TMEM65	SSc_GERD	Superficial	Prox	-0.02187	3.271	0.01043	0.933	0.988
RIPOR1	SSc_GERD	Superficial	Prox	-0.02739	1.378	0.01092	0.933	0.988
RPL23	SSc_GERD	Superficial	Prox	-0.01986	10.41	0.007183	0.933	0.988
SNF8	SSc_GERD	Superficial	Prox	0.01786	6.04	0.007148	0.933	0.988
CNN2	SSc_GERD	Superficial	Prox	-0.02043	5.067	0.007153	0.933	0.988
KIAA0930	SSc_GERD	Superficial	Prox	0.01622	3.226	0.007165	0.933	0.988
NPIPB15	SSc_GERD	Superficial	Prox	-0.05682	0.03053	0.007069	0.933	0.988
S100A14	SSc_HC	Basal	Dist	0.01623	12.01	0.006971	0.934	1
LINC01806	SSc_HC	Basal	Dist	0.02505	1.381	0.006967	0.934	1
HS3ST1	SSc_HC	Basal	Dist	-0.03476	4.871	0.006883	0.934	1
PRXL2C	SSc_HC	Basal	Dist	0.02334	2.574	0.006932	0.934	1
ANKRD22	SSc_HC	Basal	Dist	-0.02393	4.45	0.006864	0.934	1
TESMIN	SSc_HC	Basal	Dist	-0.02135	1.642	0.006955	0.934	1
ALDH2	SSc_HC	Basal	Dist	0.02587	7.054	0.006833	0.934	1
MRPL12	SSc_HC	Basal	Dist	0.0221	6.378	0.006886	0.934	1
DPH2	GERD_HC	Basal	Dist	-0.02911	2.379	0.006936	0.934	1
SUCLG2-AS1	GERD_HC	Basal	Dist	-0.029	0.7818	0.006799	0.934	1
SEL1L3	GERD_HC	Basal	Dist	-0.03109	0.3456	0.006958	0.934	1
SIMC1	GERD_HC	Basal	Dist	0.02147	0.976	0.006929	0.934	1
TGFBR1	GERD_HC	Basal	Dist	-0.02133	2.764	0.006922	0.934	1
PEBP1	GERD_HC	Basal	Dist	0.01967	9.202	0.006937	0.934	1
CLEC16A	GERD_HC	Basal	Dist	0.1068	1.434	0.1392	0.934	1
ZNF532	GERD_HC	Basal	Dist	0.05056	1.672	0.04116	0.934	1
KIAA1671	GERD_HC	Basal	Dist	-0.02311	3.078	0.006942	0.934	1
PTPN4	SSc_GERD	Basal	Dist	-0.01836	2.682	0.006894	0.934	1
OGG1	SSc_GERD	Basal	Dist	0.05257	2.126	0.04481	0.934	1
HAUS3	SSc_GERD	Basal	Dist	-0.09633	2.691	0.3002	0.934	1
TMEM63B	SSc_GERD	Basal	Dist	0.01777	3.722	0.006876	0.934	1
PCLO	SSc_GERD	Basal	Dist	-0.02379	2.433	0.006795	0.934	1
ZDHHC5	SSc_GERD	Basal	Dist	-0.01297	5.034	0.006929	0.934	1
PC	SSc_GERD	Basal	Dist	0.0284	2.115	0.006777	0.934	1
LPAR6	SSc_GERD	Basal	Dist	0.02507	4.775	0.006889	0.934	1
RMDN3	SSc_GERD	Basal	Dist	0.03809	3.478	0.08023	0.934	1
RPGRIP1L	SSc_GERD	Basal	Dist	-0.01956	2.153	0.006906	0.934	1
POLR2C	SSc_GERD	Basal	Dist	0.01258	4.664	0.006869	0.934	1
MAVS	SSc_GERD	Basal	Dist	-0.01761	3.682	0.006967	0.934	1
RALGAPA2	SSc_GERD	Basal	Dist	-0.02011	2.395	0.006961	0.934	1
TIMP3	SSc_GERD	Basal	Dist	0.03761	1.852	0.006916	0.934	1
AL022311.1	SSc_GERD	Basal	Dist	-0.01886	2.104	0.006819	0.934	1
RPS6KA6	SSc_GERD	Basal	Dist	0.02546	-0.07726	0.006779	0.934	1
GBP3	SSc_HC	Basal	Prox	-0.0322	3.051	0.006952	0.934	1
TARBP1	SSc_HC	Basal	Prox	-0.02638	2.358	0.01366	0.934	1
TFG	SSc_HC	Basal	Prox	-0.00988	6.043	0.00693	0.934	1
FAM162A	SSc_HC	Basal	Prox	0.01575	8.058	0.006959	0.934	1
HIST1H4C	SSc_HC	Basal	Prox	-0.04225	9.255	0.006809	0.934	1
R3HCC1	SSc_HC	Basal	Prox	-0.0168	3.62	0.006926	0.934	1
SMARCA2	SSc_HC	Basal	Prox	0.01544	4.777	0.006872	0.934	1
ARRDC1-AS1	SSc_HC	Basal	Prox	-0.01723	1.906	0.006945	0.934	1
NUDT13	SSc_HC	Basal	Prox	-0.02439	-0.005775	0.006947	0.934	1
C12orf66	SSc_HC	Basal	Prox	0.01815	1.717	0.006776	0.934	1
ORAI3	SSc_HC	Basal	Prox	-0.0169	3.672	0.006834	0.934	1
KAT8	SSc_HC	Basal	Prox	0.0141	3.421	0.006917	0.934	1
KATNB1	SSc_HC	Basal	Prox	0.01405	2.74	0.006933	0.934	1
SETD4	SSc_HC	Basal	Prox	0.01278	2.936	0.006884	0.934	1
HSD17B10	SSc_HC	Basal	Prox	0.01765	6.502	0.006885	0.934	1
PHF6	SSc_HC	Basal	Prox	-0.01492	4.413	0.009618	0.934	1
SH3BGRL3	GERD_HC	Basal	Prox	-0.02015	9.383	0.006813	0.934	1
POGLUT1	GERD_HC	Basal	Prox	-0.02172	2.831	0.006902	0.934	1
TMEM129	GERD_HC	Basal	Prox	-0.02227	3.057	0.006786	0.934	1
ZNF292	GERD_HC	Basal	Prox	0.02243	5.092	0.006862	0.934	1
TMEM64	GERD_HC	Basal	Prox	0.02459	2.441	0.00688	0.934	1
FOCAD	GERD_HC	Basal	Prox	-0.02311	1.922	0.006908	0.934	1
TESK1	GERD_HC	Basal	Prox	0.0169	1.911	0.006867	0.934	1
ABCA1	GERD_HC	Basal	Prox	-0.03507	3.063	0.006833	0.934	1
SEPHS1	GERD_HC	Basal	Prox	0.01416	3.908	0.006941	0.934	1
GNPNAT1	GERD_HC	Basal	Prox	0.01792	3.552	0.00679	0.934	1
PHB	GERD_HC	Basal	Prox	-0.02541	6.83	0.006927	0.934	1
NME1	GERD_HC	Basal	Prox	-0.02901	7.009	0.006833	0.934	1
ZNF266	GERD_HC	Basal	Prox	0.0255	1.349	0.006836	0.934	1
FAM98C	GERD_HC	Basal	Prox	0.01802	4.284	0.006919	0.934	1
RAB36	GERD_HC	Basal	Prox	0.03192	-0.598	0.006872	0.934	1
RBMXL1	SSc_GERD	Basal	Prox	-0.01646	3.613	0.006979	0.934	1
LAMC1	SSc_GERD	Basal	Prox	-0.02099	2.045	0.006909	0.934	1
SSB	SSc_GERD	Basal	Prox	0.01844	6.426	0.006898	0.934	1
PRKAG2-AS1	SSc_GERD	Basal	Prox	-0.0273	2.265	0.006934	0.934	1
DDX11	SSc_GERD	Basal	Prox	0.02257	2.013	0.006944	0.934	1
SAP18	SSc_GERD	Basal	Prox	0.0147	8.123	0.006973	0.934	1
ADCK1	SSc_GERD	Basal	Prox	0.07671	0.7309	0.06016	0.934	1
IL34	SSc_GERD	Basal	Prox	0.03459	3.356	0.006832	0.934	1
LDLR	SSc_GERD	Basal	Prox	0.03366	4.784	0.006824	0.934	1
FUZ	SSc_GERD	Basal	Prox	0.01924	2.289	0.006969	0.934	1
DYNLRB1	SSc_GERD	Basal	Prox	0.01766	6.752	0.006977	0.934	1
BACH1	SSc_GERD	Basal	Prox	0.01844	4.143	0.006791	0.934	1
TENM3	SSc_GERD	Basal	Prox	-0.04055	-0.3875	0.006794	0.934	1
AGO1	SSc_HC	Prolif Basal	Dist	0.06983	2.513	0.1327	0.934	1
TMEM61	SSc_HC	Prolif Basal	Dist	0.03273	1.652	0.006867	0.934	1
OTUD7B	SSc_HC	Prolif Basal	Dist	-0.02291	3.089	0.006828	0.934	1
LAMB3	SSc_HC	Prolif Basal	Dist	0.02708	5.362	0.006784	0.934	1
FAM117B	SSc_HC	Prolif Basal	Dist	-0.01794	2.313	0.006786	0.934	1
SUMF1	SSc_HC	Prolif Basal	Dist	-0.01455	3.908	0.006925	0.934	1
ZBTB9	SSc_HC	Prolif Basal	Dist	0.01967	0.2354	0.006885	0.934	1
GTPBP4	SSc_HC	Prolif Basal	Dist	-0.01416	4.547	0.006947	0.934	1
ANKRD22	SSc_HC	Prolif Basal	Dist	-0.02091	4.457	0.00683	0.934	1
VTI1A	SSc_HC	Prolif Basal	Dist	-0.01378	4.077	0.00692	0.934	1
CLPB	SSc_HC	Prolif Basal	Dist	0.01702	2.6	0.006835	0.934	1
HMBS	SSc_HC	Prolif Basal	Dist	-0.02222	3.59	0.006901	0.934	1
UTP6	SSc_HC	Prolif Basal	Dist	-0.01294	4.161	0.006983	0.934	1
ADAMTSL5	SSc_HC	Prolif Basal	Dist	-0.01709	2.44	0.006885	0.934	1
FXYD3	SSc_HC	Prolif Basal	Dist	-0.02307	9.11	0.006788	0.934	1
RYR1	SSc_HC	Prolif Basal	Dist	0.02178	4.3	0.006799	0.934	1
RPS11	SSc_HC	Prolif Basal	Dist	-0.01544	10.45	0.006869	0.934	1
TUG1	SSc_HC	Prolif Basal	Dist	-0.01816	4.694	0.006979	0.934	1
NLK	SSc_HC	Prolif Basal	Dist	-0.02186	0.6994	0.006975	0.934	1
CENPS	GERD_HC	Prolif Basal	Dist	-0.06278	4.23	0.08316	0.934	1
PKP1	GERD_HC	Prolif Basal	Dist	0.02063	6.951	0.00681	0.934	1
USP4	GERD_HC	Prolif Basal	Dist	0.01473	3.684	0.006779	0.934	1
DUSP7	GERD_HC	Prolif Basal	Dist	-0.02915	3.323	0.006854	0.934	1
NXPE3	GERD_HC	Prolif Basal	Dist	-0.03401	-0.6034	0.00695	0.934	1
ARHGAP18	GERD_HC	Prolif Basal	Dist	-0.02284	3.019	0.006949	0.934	1
C1RL-AS1	GERD_HC	Prolif Basal	Dist	-0.03333	0.276	0.006843	0.934	1
SLC7A1	GERD_HC	Prolif Basal	Dist	0.02379	6.128	0.006942	0.934	1
DMAC2L	GERD_HC	Prolif Basal	Dist	0.01574	4.904	0.006932	0.934	1
RDH11	GERD_HC	Prolif Basal	Dist	0.02269	4.162	0.006937	0.934	1
DLST	GERD_HC	Prolif Basal	Dist	-0.01298	3.754	0.006948	0.934	1
TRADD	GERD_HC	Prolif Basal	Dist	0.02377	5.028	0.006777	0.934	1
MTHFSD	GERD_HC	Prolif Basal	Dist	-0.02763	1.698	0.006846	0.934	1
GPATCH1	GERD_HC	Prolif Basal	Dist	-0.01655	2.457	0.006883	0.934	1
RPS19	GERD_HC	Prolif Basal	Dist	0.0215	12.07	0.00682	0.934	1
PRDM15	GERD_HC	Prolif Basal	Dist	0.08853	0.3582	0.08282	0.934	1
GSPT2	GERD_HC	Prolif Basal	Dist	0.02724	1.254	0.006851	0.934	1
FAM120C	GERD_HC	Prolif Basal	Dist	-0.02034	2.137	0.006816	0.934	1
ATP11C	GERD_HC	Prolif Basal	Dist	-0.04205	1.384	0.0193	0.934	1
ADAM17	SSc_GERD	Prolif Basal	Dist	0.01619	3.652	0.006859	0.934	1
RHOB	SSc_GERD	Prolif Basal	Dist	-0.02422	5.94	0.006923	0.934	1
NPR3	SSc_GERD	Prolif Basal	Dist	-0.02913	5.132	0.006983	0.934	1
MRPL18	SSc_GERD	Prolif Basal	Dist	-0.01833	6.336	0.006927	0.934	1
ANLN	SSc_GERD	Prolif Basal	Dist	0.02645	4.136	0.006861	0.934	1
TMEM120B	SSc_GERD	Prolif Basal	Dist	-0.03236	2.92	0.006879	0.934	1
WDHD1	SSc_GERD	Prolif Basal	Dist	0.01798	2.533	0.006907	0.934	1
EMC4	SSc_GERD	Prolif Basal	Dist	-0.01297	6.27	0.006799	0.934	1
IFT20	SSc_GERD	Prolif Basal	Dist	0.01135	4.573	0.006962	0.934	1
CEP131	SSc_GERD	Prolif Basal	Dist	0.02287	0.8063	0.006836	0.934	1
ZNF554	SSc_GERD	Prolif Basal	Dist	0.03116	1.644	0.006835	0.934	1
ZNF283	SSc_GERD	Prolif Basal	Dist	0.02305	0.7162	0.006786	0.934	1
ATP13A2	SSc_HC	Prolif Basal	Prox	-0.02502	3.555	0.00689	0.934	1
NBPF3	SSc_HC	Prolif Basal	Prox	0.03056	0.2415	0.006827	0.934	1
CNPPD1	SSc_HC	Prolif Basal	Prox	0.01492	4.756	0.006848	0.934	1
EIF1B	SSc_HC	Prolif Basal	Prox	0.01073	5.786	0.006798	0.934	1
HIST1H4C	SSc_HC	Prolif Basal	Prox	0.04226	9.263	0.006777	0.934	1
UBR2	SSc_HC	Prolif Basal	Prox	-0.01224	3.865	0.006955	0.934	1
NUP43	SSc_HC	Prolif Basal	Prox	0.01481	2.328	0.006841	0.934	1
CYP7B1	SSc_HC	Prolif Basal	Prox	0.02212	3.621	0.00696	0.934	1
RIN1	SSc_HC	Prolif Basal	Prox	0.02392	4.066	0.006805	0.934	1
ADIPOR2	SSc_HC	Prolif Basal	Prox	0.02321	6.757	0.00686	0.934	1
SLC25A15	SSc_HC	Prolif Basal	Prox	-0.0206	1.131	0.008917	0.934	1
POLE2	SSc_HC	Prolif Basal	Prox	-0.01669	2.296	0.006925	0.934	1
NPC2	SSc_HC	Prolif Basal	Prox	-0.01025	7.191	0.006833	0.934	1
NME4	SSc_HC	Prolif Basal	Prox	0.02658	4.51	0.006788	0.934	1
CIAO3	SSc_HC	Prolif Basal	Prox	-0.01242	2.887	0.00679	0.934	1
PELP1	SSc_HC	Prolif Basal	Prox	0.01899	3.316	0.006861	0.934	1
ARL17B	SSc_HC	Prolif Basal	Prox	0.02847	0.7098	0.006871	0.934	1
TXNL1	SSc_HC	Prolif Basal	Prox	-0.009769	7.12	0.006818	0.934	1
PAF1	SSc_HC	Prolif Basal	Prox	0.01351	4.172	0.006962	0.934	1
PSMC4	SSc_HC	Prolif Basal	Prox	-0.0111	5.804	0.006853	0.934	1
AXL	SSc_HC	Prolif Basal	Prox	-0.03098	-0.1042	0.006794	0.934	1
PPM1F	SSc_HC	Prolif Basal	Prox	-0.01629	2.402	0.006801	0.934	1
AL450998.2	GERD_HC	Prolif Basal	Prox	0.02351	2.69	0.006839	0.934	1
TTLL7	GERD_HC	Prolif Basal	Prox	-0.03508	0.1318	0.006954	0.934	1
ERO1B	GERD_HC	Prolif Basal	Prox	-0.02555	1.056	0.006856	0.934	1
CAD	GERD_HC	Prolif Basal	Prox	-0.02401	2.343	0.006812	0.934	1
BCL2L11	GERD_HC	Prolif Basal	Prox	-0.02752	3.332	0.006959	0.934	1
GAK	GERD_HC	Prolif Basal	Prox	-0.0198	4.789	0.00682	0.934	1
IPO11	GERD_HC	Prolif Basal	Prox	0.01948	1.922	0.006823	0.934	1
MGAT4B	GERD_HC	Prolif Basal	Prox	0.02838	5.346	0.006904	0.934	1
C6orf62	GERD_HC	Prolif Basal	Prox	-0.0236	5.035	0.00685	0.934	1
TUBE1	GERD_HC	Prolif Basal	Prox	0.01413	2.636	0.006795	0.934	1
EZH2	GERD_HC	Prolif Basal	Prox	-0.01837	4.187	0.006953	0.934	1
DUS1L	GERD_HC	Prolif Basal	Prox	0.02236	5.025	0.006816	0.934	1
ZNF493	GERD_HC	Prolif Basal	Prox	-0.04037	3.408	0.006834	0.934	1
ZMYM3	GERD_HC	Prolif Basal	Prox	-0.03913	1.554	0.02083	0.934	1
CSTF2	GERD_HC	Prolif Basal	Prox	0.0189	3.954	0.006873	0.934	1
NECAP2	SSc_GERD	Prolif Basal	Prox	0.0165	4.621	0.006839	0.934	1
AMPD2	SSc_GERD	Prolif Basal	Prox	-0.02468	1.271	0.006952	0.934	1
C1orf54	SSc_GERD	Prolif Basal	Prox	-0.02798	0.6202	0.006811	0.934	1
THUMPD3	SSc_GERD	Prolif Basal	Prox	0.0129	4.42	0.006843	0.934	1
ARL6IP5	SSc_GERD	Prolif Basal	Prox	-0.01281	6.555	0.006893	0.934	1
MRPL47	SSc_GERD	Prolif Basal	Prox	0.01047	5.615	0.006792	0.934	1
PMS2	SSc_GERD	Prolif Basal	Prox	0.01176	3.182	0.006918	0.934	1
ARPC5L	SSc_GERD	Prolif Basal	Prox	0.01538	6.723	0.006933	0.934	1
IFITM3	SSc_GERD	Prolif Basal	Prox	0.03514	7.385	0.006906	0.934	1
PLCB3	SSc_GERD	Prolif Basal	Prox	-0.01678	3.028	0.006804	0.934	1
ACAT1	SSc_GERD	Prolif Basal	Prox	-0.01697	4.665	0.00686	0.934	1
SPSB2	SSc_GERD	Prolif Basal	Prox	0.0251	2.076	0.00694	0.934	1
POC1B	SSc_GERD	Prolif Basal	Prox	-0.01891	2.201	0.006917	0.934	1
GCSH	SSc_GERD	Prolif Basal	Prox	-0.02486	5.94	0.006865	0.934	1
PARD6G	SSc_GERD	Prolif Basal	Prox	0.01695	4.233	0.006783	0.934	1
LINC01752	SSc_GERD	Prolif Basal	Prox	-0.02696	2.043	0.006907	0.934	1
CD99	SSc_GERD	Prolif Basal	Prox	0.02472	7.46	0.006806	0.934	1
NFYC	SSc_HC	Prolif Suprabasal	Dist	0.01059	4.332	0.00678	0.934	1
AC118549.1	SSc_HC	Prolif Suprabasal	Dist	0.01211	3.263	0.006878	0.934	1
FLVCR1	SSc_HC	Prolif Suprabasal	Dist	-0.01941	1.33	0.006925	0.934	1
VAMP5	SSc_HC	Prolif Suprabasal	Dist	0.026	4.909	0.006959	0.934	1
CCL20	SSc_HC	Prolif Suprabasal	Dist	0.06908	4.082	0.006927	0.934	1
RAF1	SSc_HC	Prolif Suprabasal	Dist	-0.01384	4.501	0.006828	0.934	1
ABHD14B	SSc_HC	Prolif Suprabasal	Dist	-0.01457	4.774	0.006883	0.934	1
AHI1	SSc_HC	Prolif Suprabasal	Dist	-0.01706	3.462	0.006901	0.934	1
ADIPOR2	SSc_HC	Prolif Suprabasal	Dist	0.02237	6.701	0.006782	0.934	1
NEMP1	SSc_HC	Prolif Suprabasal	Dist	0.01782	1.32	0.006834	0.934	1
NAP1L1	SSc_HC	Prolif Suprabasal	Dist	-0.01363	7.668	0.006787	0.934	1
IGF1R	SSc_HC	Prolif Suprabasal	Dist	-0.01585	3.785	0.006842	0.934	1
VKORC1	SSc_HC	Prolif Suprabasal	Dist	0.03355	5.132	0.05588	0.934	1
TRADD	SSc_HC	Prolif Suprabasal	Dist	-0.01907	5.02	0.00692	0.934	1
ARFGAP1	SSc_HC	Prolif Suprabasal	Dist	0.09687	1.842	0.3498	0.934	1
FAF1	GERD_HC	Prolif Suprabasal	Dist	-0.01655	4.42	0.006897	0.934	1
SOX13	GERD_HC	Prolif Suprabasal	Dist	-0.02043	1.28	0.006916	0.934	1
RPS27A	GERD_HC	Prolif Suprabasal	Dist	-0.02006	11.87	0.006891	0.934	1
PPP2R2C	GERD_HC	Prolif Suprabasal	Dist	-0.02391	4.254	0.00682	0.934	1
PPRC1	GERD_HC	Prolif Suprabasal	Dist	0.02451	2.499	0.006808	0.934	1
CCDC186	GERD_HC	Prolif Suprabasal	Dist	0.01837	5.636	0.00678	0.934	1
FDXACB1	GERD_HC	Prolif Suprabasal	Dist	0.02185	0.627	0.006803	0.934	1
MDM2	GERD_HC	Prolif Suprabasal	Dist	-0.0161	4.314	0.006831	0.934	1
TMED3	GERD_HC	Prolif Suprabasal	Dist	-0.01583	7.001	0.006886	0.934	1
TMEM220	GERD_HC	Prolif Suprabasal	Dist	-0.03948	3.996	0.006815	0.934	1
HEXIM1	GERD_HC	Prolif Suprabasal	Dist	0.02112	4.551	0.006793	0.934	1
P4HB	GERD_HC	Prolif Suprabasal	Dist	-0.01761	8.594	0.006898	0.934	1
ALDH16A1	GERD_HC	Prolif Suprabasal	Dist	-0.02263	4.061	0.006849	0.934	1
NDRG3	GERD_HC	Prolif Suprabasal	Dist	0.01933	3.636	0.006782	0.934	1
TUBB3	GERD_HC	Prolif Suprabasal	Dist	-0.06072	0.7649	0.006948	0.934	1
AC016727.1	GERD_HC	Prolif Suprabasal	Dist	-0.03107	1.571	0.006817	0.934	1
MOB3C	SSc_GERD	Prolif Suprabasal	Dist	0.02014	1.623	0.006936	0.934	1
DIMT1	SSc_GERD	Prolif Suprabasal	Dist	0.01514	4.204	0.006939	0.934	1
PPIA	SSc_GERD	Prolif Suprabasal	Dist	-0.01389	10.21	0.006816	0.934	1
PMPCB	SSc_GERD	Prolif Suprabasal	Dist	0.01024	5.349	0.006942	0.934	1
HGH1	SSc_GERD	Prolif Suprabasal	Dist	-0.02225	2.155	0.006844	0.934	1
VPS13A	SSc_GERD	Prolif Suprabasal	Dist	-0.0167	3.496	0.006843	0.934	1
SLC28A3	SSc_GERD	Prolif Suprabasal	Dist	-0.04205	0.462	0.006782	0.934	1
ACER3	SSc_GERD	Prolif Suprabasal	Dist	-0.02461	4.034	0.006941	0.934	1
DENND4A	SSc_GERD	Prolif Suprabasal	Dist	0.02034	2.069	0.006928	0.934	1
ORAI3	SSc_GERD	Prolif Suprabasal	Dist	0.02008	3.701	0.006908	0.934	1
MIEF2	SSc_GERD	Prolif Suprabasal	Dist	-0.02601	3.711	0.006935	0.934	1
PIGW	SSc_GERD	Prolif Suprabasal	Dist	-0.01842	1.761	0.006841	0.934	1
RBBP8	SSc_GERD	Prolif Suprabasal	Dist	0.07036	4.817	0.1368	0.934	1
LENG1	SSc_GERD	Prolif Suprabasal	Dist	-0.01479	3.17	0.006883	0.934	1
OVOL2	SSc_GERD	Prolif Suprabasal	Dist	-0.02345	2.908	0.006852	0.934	1
AC108860.2	SSc_GERD	Prolif Suprabasal	Dist	0.02695	0.1351	0.006808	0.934	1
NDUFA10	SSc_HC	Prolif Suprabasal	Prox	-0.01162	6.823	0.006838	0.934	1
AC018816.1	SSc_HC	Prolif Suprabasal	Prox	0.03473	1.056	0.006944	0.934	1
CAMLG	SSc_HC	Prolif Suprabasal	Prox	-0.03594	5.844	0.1124	0.934	1
BOD1	SSc_HC	Prolif Suprabasal	Prox	-0.01817	4.808	0.006898	0.934	1
AC100861.1	SSc_HC	Prolif Suprabasal	Prox	0.0225	1.38	0.006933	0.934	1
RASSF7	SSc_HC	Prolif Suprabasal	Prox	0.01622	4.901	0.006783	0.934	1
NPTN-IT1	SSc_HC	Prolif Suprabasal	Prox	0.02782	0.161	0.006804	0.934	1
GDPD3	SSc_HC	Prolif Suprabasal	Prox	0.02912	6.045	0.006846	0.934	1
KDM6B	SSc_HC	Prolif Suprabasal	Prox	0.02198	3.118	0.006921	0.934	1
SAFB2	SSc_HC	Prolif Suprabasal	Prox	0.01242	3.9	0.006913	0.934	1
ZNF468	SSc_HC	Prolif Suprabasal	Prox	0.03343	1.635	0.02191	0.934	1
CHMP4B	SSc_HC	Prolif Suprabasal	Prox	-0.01553	5.666	0.006851	0.934	1
MYBL2	SSc_HC	Prolif Suprabasal	Prox	-0.02503	3.027	0.006968	0.934	1
RUNX1	SSc_HC	Prolif Suprabasal	Prox	-0.01786	3.282	0.006862	0.934	1
AC244090.1	SSc_HC	Prolif Suprabasal	Prox	-0.04429	1.682	0.04017	0.934	1
RORC	GERD_HC	Prolif Suprabasal	Prox	-0.02886	1.443	0.006869	0.934	1
GGCX	GERD_HC	Prolif Suprabasal	Prox	0.0138	3.907	0.006959	0.934	1
RBM47	GERD_HC	Prolif Suprabasal	Prox	0.0206	6.033	0.006933	0.934	1
CCDC71L	GERD_HC	Prolif Suprabasal	Prox	0.02979	1.759	0.006869	0.934	1
VPS28	GERD_HC	Prolif Suprabasal	Prox	0.01354	7.26	0.006981	0.934	1
MEGF9	GERD_HC	Prolif Suprabasal	Prox	-0.02456	3.59	0.006842	0.934	1
GPAM	GERD_HC	Prolif Suprabasal	Prox	0.04076	1.589	0.02943	0.934	1
AC127526.5	GERD_HC	Prolif Suprabasal	Prox	0.02429	3.082	0.006828	0.934	1
BDNF	GERD_HC	Prolif Suprabasal	Prox	0.03395	0.3701	0.006962	0.934	1
ZPR1	GERD_HC	Prolif Suprabasal	Prox	0.0223	4.111	0.006782	0.934	1
HIST4H4	GERD_HC	Prolif Suprabasal	Prox	-0.03969	2.012	0.006821	0.934	1
ARL6IP4	GERD_HC	Prolif Suprabasal	Prox	-0.01552	7.509	0.006889	0.934	1
FAHD1	GERD_HC	Prolif Suprabasal	Prox	-0.01729	4.649	0.006828	0.934	1
C17orf100	GERD_HC	Prolif Suprabasal	Prox	-0.02262	0.8999	0.006978	0.934	1
POLDIP2	GERD_HC	Prolif Suprabasal	Prox	0.01353	5.075	0.006797	0.934	1
RAPGEFL1	GERD_HC	Prolif Suprabasal	Prox	0.02153	4.822	0.006979	0.934	1
MIER2	GERD_HC	Prolif Suprabasal	Prox	0.02479	2.062	0.006965	0.934	1
AKAP8	GERD_HC	Prolif Suprabasal	Prox	0.03688	3.206	0.03647	0.934	1
ARHGAP33	GERD_HC	Prolif Suprabasal	Prox	0.02751	0.8297	0.006817	0.934	1
SNHG11	GERD_HC	Prolif Suprabasal	Prox	-0.05692	2.591	0.09544	0.934	1
LSM14B	GERD_HC	Prolif Suprabasal	Prox	-0.01259	3.131	0.006841	0.934	1
SRRD	GERD_HC	Prolif Suprabasal	Prox	0.02515	3.278	0.006844	0.934	1
CCDC134	GERD_HC	Prolif Suprabasal	Prox	-0.02659	0.6216	0.006923	0.934	1
GOLPH3L	SSc_GERD	Prolif Suprabasal	Prox	-0.01874	5.253	0.00684	0.934	1
UBE2E3	SSc_GERD	Prolif Suprabasal	Prox	0.0149	5.519	0.006923	0.934	1
EPB41L4A	SSc_GERD	Prolif Suprabasal	Prox	0.0211	3.583	0.00685	0.934	1
NDUFA4	SSc_GERD	Prolif Suprabasal	Prox	0.0171	9.134	0.006966	0.934	1
RBM28	SSc_GERD	Prolif Suprabasal	Prox	-0.0174	4.108	0.006959	0.934	1
RDH10	SSc_GERD	Prolif Suprabasal	Prox	-0.03969	3.677	0.006895	0.934	1
MED30	SSc_GERD	Prolif Suprabasal	Prox	-0.01801	4.339	0.006911	0.934	1
MFSD3	SSc_GERD	Prolif Suprabasal	Prox	-0.02442	3.371	0.006924	0.934	1
CKAP5	SSc_GERD	Prolif Suprabasal	Prox	-0.01988	3.626	0.006941	0.934	1
NR2C1	SSc_GERD	Prolif Suprabasal	Prox	-0.01879	2.063	0.00695	0.934	1
GOLGA5	SSc_GERD	Prolif Suprabasal	Prox	0.01719	3.954	0.006958	0.934	1
TBX6	SSc_GERD	Prolif Suprabasal	Prox	0.02119	1.099	0.006822	0.934	1
RAB5C	SSc_GERD	Prolif Suprabasal	Prox	0.01171	6.135	0.006776	0.934	1
RNF138	SSc_GERD	Prolif Suprabasal	Prox	-0.01771	2.803	0.006918	0.934	1
CUL4B	SSc_GERD	Prolif Suprabasal	Prox	-0.02386	4.565	0.006869	0.934	1
TLCD4	SSc_GERD	Prolif Suprabasal	Prox	-0.03112	0.07953	0.00696	0.934	1
ATAD2B	SSc_HC	Suprabasal	Dist	0.01467	2.825	0.00679	0.934	1
ABI2	SSc_HC	Suprabasal	Dist	0.01448	3.568	0.006933	0.934	1
NDUFS1	SSc_HC	Suprabasal	Dist	0.01055	5.248	0.006973	0.934	1
ZNF721	SSc_HC	Suprabasal	Dist	-0.01259	3.998	0.006856	0.934	1
CCDC107	SSc_HC	Suprabasal	Dist	-0.01618	4.009	0.006779	0.934	1
TAF3	SSc_HC	Suprabasal	Dist	0.01456	3.045	0.006854	0.934	1
TMEM132A	SSc_HC	Suprabasal	Dist	-0.02704	2.557	0.006853	0.934	1
AP001372.2	SSc_HC	Suprabasal	Dist	0.01773	2.432	0.006904	0.934	1
PDE8A	SSc_HC	Suprabasal	Dist	0.01505	1.626	0.006826	0.934	1
RGMA	SSc_HC	Suprabasal	Dist	-0.01647	3.725	0.006972	0.934	1
ZNF629	SSc_HC	Suprabasal	Dist	-0.01862	1.104	0.006853	0.934	1
PLP2	SSc_HC	Suprabasal	Dist	0.01801	8.477	0.006924	0.934	1
POLR2D	GERD_HC	Suprabasal	Dist	-0.01736	3.099	0.006959	0.934	1
IFRD2	GERD_HC	Suprabasal	Dist	0.03093	4.82	0.006922	0.934	1
CENPU	GERD_HC	Suprabasal	Dist	0.02806	4.923	0.006927	0.934	1
ADIPOR2	GERD_HC	Suprabasal	Dist	0.02781	6.743	0.006972	0.934	1
DYNLL1	GERD_HC	Suprabasal	Dist	0.01708	10.27	0.006832	0.934	1
TMOD3	GERD_HC	Suprabasal	Dist	0.02444	9.173	0.006863	0.934	1
PPIB	GERD_HC	Suprabasal	Dist	0.02211	8.247	0.006907	0.934	1
MED25	GERD_HC	Suprabasal	Dist	0.01905	4.016	0.006812	0.934	1
NRDC	SSc_GERD	Suprabasal	Dist	-0.01118	5.285	0.006802	0.934	1
DDAH1	SSc_GERD	Suprabasal	Dist	0.02731	2.599	0.006794	0.934	1
ABL2	SSc_GERD	Suprabasal	Dist	-0.02328	1.52	0.006949	0.934	1
KCMF1	SSc_GERD	Suprabasal	Dist	-0.01691	6.052	0.006813	0.934	1
NFX1	SSc_GERD	Suprabasal	Dist	-0.01229	3.552	0.00689	0.934	1
SEC61B	SSc_GERD	Suprabasal	Dist	-0.01873	7.88	0.006874	0.934	1
TBX3	SSc_GERD	Suprabasal	Dist	0.03518	0.9758	0.006805	0.934	1
ARHGAP5	SSc_GERD	Suprabasal	Dist	0.02402	6.216	0.006801	0.934	1
RBM25	SSc_GERD	Suprabasal	Dist	-0.01347	6.473	0.006884	0.934	1
RAB8B	SSc_GERD	Suprabasal	Dist	0.02	1.95	0.006838	0.934	1
UBN1	SSc_GERD	Suprabasal	Dist	0.01727	4.145	0.006929	0.934	1
ABHD17A	SSc_GERD	Suprabasal	Dist	-0.02014	5.743	0.006824	0.934	1
C20orf194	SSc_GERD	Suprabasal	Dist	0.02133	1.854	0.006923	0.934	1
SLC25A12	SSc_HC	Suprabasal	Prox	-0.01547	3.234	0.006916	0.934	1
RPP40	SSc_HC	Suprabasal	Prox	0.02113	3.866	0.006905	0.934	1
TAF6	SSc_HC	Suprabasal	Prox	0.0122	3.062	0.006813	0.934	1
RPS6	SSc_HC	Suprabasal	Prox	0.01332	12	0.006785	0.934	1
SURF4	SSc_HC	Suprabasal	Prox	0.009717	5.05	0.0068	0.934	1
DOCK1	SSc_HC	Suprabasal	Prox	-0.03976	3.294	0.05597	0.934	1
ZCRB1	SSc_HC	Suprabasal	Prox	-0.01143	6.144	0.006827	0.934	1
HDAC5	SSc_HC	Suprabasal	Prox	-0.01456	4.028	0.006884	0.934	1
NDUFA11	SSc_HC	Suprabasal	Prox	-0.01519	8.729	0.006964	0.934	1
TRAPPC5	SSc_HC	Suprabasal	Prox	-0.02184	7.455	0.006848	0.934	1
DMAC2	SSc_HC	Suprabasal	Prox	-0.00964	3.84	0.006852	0.934	1
CDKL5	SSc_HC	Suprabasal	Prox	-0.02271	4.205	0.00689	0.934	1
AMOT	SSc_HC	Suprabasal	Prox	-0.02498	1.251	0.006927	0.934	1
GBP6	GERD_HC	Suprabasal	Prox	0.03114	8.476	0.006855	0.934	1
GLMP	GERD_HC	Suprabasal	Prox	-0.02446	3.942	0.006793	0.934	1
PRKCI	GERD_HC	Suprabasal	Prox	0.01976	4.478	0.006808	0.934	1
FIS1	GERD_HC	Suprabasal	Prox	0.01406	7.329	0.006823	0.934	1
C9orf78	GERD_HC	Suprabasal	Prox	-0.01119	5.431	0.006775	0.934	1
UTP20	GERD_HC	Suprabasal	Prox	-0.02241	3.179	0.006819	0.934	1
HCFC2	GERD_HC	Suprabasal	Prox	-0.01933	2.755	0.006977	0.934	1
MRPL46	GERD_HC	Suprabasal	Prox	0.01564	4.939	0.006789	0.934	1
ABHD2	GERD_HC	Suprabasal	Prox	0.02109	3.175	0.006909	0.934	1
JMJD8	GERD_HC	Suprabasal	Prox	0.01882	4.714	0.006932	0.934	1
NEK8	GERD_HC	Suprabasal	Prox	0.04415	1.207	0.02405	0.934	1
KCNK1	SSc_GERD	Suprabasal	Prox	0.01945	4.751	0.006843	0.934	1
FZD10	SSc_GERD	Suprabasal	Prox	-0.02508	2.36	0.006954	0.934	1
MICU2	SSc_GERD	Suprabasal	Prox	-0.01356	4.789	0.006839	0.934	1
IFT43	SSc_GERD	Suprabasal	Prox	0.01472	4.013	0.006829	0.934	1
MGA	SSc_GERD	Suprabasal	Prox	0.02086	2.942	0.006931	0.934	1
FBXL16	SSc_GERD	Suprabasal	Prox	-0.01952	2.603	0.006923	0.934	1
GTF3C1	SSc_GERD	Suprabasal	Prox	0.01596	4.788	0.006875	0.934	1
CDIPT	SSc_GERD	Suprabasal	Prox	-0.01214	4.379	0.006871	0.934	1
CBFA2T2	SSc_GERD	Suprabasal	Prox	0.0172	3.24	0.006911	0.934	1
ZNRF3	SSc_GERD	Suprabasal	Prox	0.02079	2.081	0.006832	0.934	1
SNU13	SSc_GERD	Suprabasal	Prox	0.01853	7.312	0.006848	0.934	1
SPEN	SSc_HC	Superficial	Dist	-0.0169	4.536	0.006904	0.934	0.976
CUTA	SSc_HC	Superficial	Dist	0.01368	6.643	0.006804	0.934	0.976
PRKACA	SSc_HC	Superficial	Dist	-0.01362	3.533	0.006798	0.934	0.976
SPATA2	SSc_HC	Superficial	Dist	-0.09445	1.397	0.263	0.934	0.976
SLCO4A1	SSc_HC	Superficial	Dist	0.02508	3.5	0.006797	0.934	0.976
HMGN2	GERD_HC	Superficial	Dist	-0.01754	8.374	0.006915	0.934	0.985
MAN1A2	GERD_HC	Superficial	Dist	0.01427	4.607	0.006884	0.934	0.985
CAMSAP2	GERD_HC	Superficial	Dist	-0.02477	3.533	0.006911	0.934	0.985
RPS7	GERD_HC	Superficial	Dist	-0.01396	11.56	0.006879	0.934	0.985
RAB6B	GERD_HC	Superficial	Dist	0.04963	1.132	0.006905	0.934	0.985
SRP72	GERD_HC	Superficial	Dist	0.01422	6.128	0.006906	0.934	0.985
TAPBP	GERD_HC	Superficial	Dist	-0.02344	5.379	0.00697	0.934	0.985
SAV1	GERD_HC	Superficial	Dist	0.02164	3.327	0.006929	0.934	0.985
LUC7L3	GERD_HC	Superficial	Dist	-0.01458	6.12	0.006803	0.934	0.986
STIMATE	GERD_HC	Superficial	Dist	0.09955	1.693	0.1252	0.934	0.985
CLCA4	SSc_GERD	Superficial	Dist	-0.0369	7.966	0.006843	0.934	0.972
DELE1	SSc_GERD	Superficial	Dist	0.03294	2.884	0.02826	0.934	0.972
CDCA4	SSc_GERD	Superficial	Dist	-0.02268	4.871	0.006943	0.934	0.972
VPS8	SSc_HC	Superficial	Prox	-0.0154	2.509	0.006946	0.934	0.96
TMEM14B	SSc_HC	Superficial	Prox	0.00995	6.498	0.006946	0.934	0.96
KLHL7	SSc_HC	Superficial	Prox	0.1713	3.095	1.162	0.934	0.961
RFNG	SSc_HC	Superficial	Prox	0.01933	4.15	0.006895	0.934	0.96
MVB12A	SSc_HC	Superficial	Prox	-0.01154	5.7	0.006968	0.934	0.96
LAPTM4A	GERD_HC	Superficial	Prox	-0.01374	7.501	0.00692	0.934	0.966
FCGRT	GERD_HC	Superficial	Prox	0.02477	4.509	0.006866	0.934	0.966
TNNT1	GERD_HC	Superficial	Prox	0.05389	3.403	0.006912	0.934	0.966
PURA	SSc_GERD	Superficial	Prox	0.01237	5.182	0.006861	0.934	0.988
AL590617.2	SSc_GERD	Superficial	Prox	-0.02726	1.92	0.00696	0.934	0.988
PPP1R35	SSc_GERD	Superficial	Prox	0.02359	4.774	0.006975	0.934	0.988
CUL1	SSc_GERD	Superficial	Prox	-0.01083	4.023	0.006881	0.934	0.988
VIM	SSc_GERD	Superficial	Prox	-0.05321	2.065	0.006867	0.934	0.988
UBE2D1	SSc_GERD	Superficial	Prox	-0.02164	5.624	0.006892	0.934	0.988
EPHX3	SSc_GERD	Superficial	Prox	0.02328	5.173	0.006977	0.934	0.988
LCLAT1	SSc_HC	Basal	Dist	0.01851	1.805	0.006646	0.935	1
ANAPC1	SSc_HC	Basal	Dist	0.01419	3.199	0.006664	0.935	1
UBR3	SSc_HC	Basal	Dist	-0.01618	2.767	0.006569	0.935	1
GCSAM	SSc_HC	Basal	Dist	0.08246	-0.1052	0.06903	0.935	1
SLC25A37	SSc_HC	Basal	Dist	0.01702	3.582	0.006738	0.935	1
UBE2R2	SSc_HC	Basal	Dist	0.01615	6.224	0.006582	0.935	1
CREM	SSc_HC	Basal	Dist	-0.01344	3.563	0.006698	0.935	1
GLRX3	SSc_HC	Basal	Dist	-0.0115	6.151	0.00677	0.935	1
EHF	SSc_HC	Basal	Dist	0.01784	7.958	0.006651	0.935	1
RAB30-DT	SSc_HC	Basal	Dist	-0.01783	3.587	0.00661	0.935	1
NLRX1	SSc_HC	Basal	Dist	0.01856	3.258	0.006684	0.935	1
TM9SF2	SSc_HC	Basal	Dist	-0.01577	5.641	0.006687	0.935	1
CLMN	SSc_HC	Basal	Dist	0.02408	1.594	0.006694	0.935	1
FBF1	SSc_HC	Basal	Dist	0.01686	1.583	0.006628	0.935	1
ATP5F1A	SSc_HC	Basal	Dist	0.0152	7.848	0.006618	0.935	1
ZNF317	SSc_HC	Basal	Dist	-0.01936	1.573	0.00872	0.935	1
TMEM160	SSc_HC	Basal	Dist	0.02346	6.204	0.006592	0.935	1
C20orf96	SSc_HC	Basal	Dist	-0.01683	1.305	0.006687	0.935	1
TANGO2	SSc_HC	Basal	Dist	0.01703	1.709	0.006665	0.935	1
AL589843.1	SSc_HC	Basal	Dist	0.03283	-1.147	0.00671	0.935	1
TMEM9	GERD_HC	Basal	Dist	0.0261	3.646	0.006722	0.935	1
SNRNP200	GERD_HC	Basal	Dist	-0.01642	4.534	0.006692	0.935	1
PTPN13	GERD_HC	Basal	Dist	0.02023	5.231	0.006595	0.935	1
CCDC28A	GERD_HC	Basal	Dist	0.02704	4.518	0.006708	0.935	1
IARS	GERD_HC	Basal	Dist	-0.02411	4.355	0.006708	0.935	1
ABCA1	GERD_HC	Basal	Dist	-0.03477	3.063	0.006674	0.935	1
MINPP1	GERD_HC	Basal	Dist	0.02291	1.443	0.006675	0.935	1
CCDC153	GERD_HC	Basal	Dist	0.03772	1.2	0.02239	0.935	1
CD63	GERD_HC	Basal	Dist	-0.01795	8.544	0.006672	0.935	1
GALC	GERD_HC	Basal	Dist	-0.02195	0.7781	0.006757	0.935	1
CIAPIN1	GERD_HC	Basal	Dist	-0.01362	4.384	0.00661	0.935	1
MYBBP1A	GERD_HC	Basal	Dist	-0.02569	2.555	0.006744	0.935	1
TMEM230	GERD_HC	Basal	Dist	-0.01384	5.21	0.006751	0.935	1
FAM50A	GERD_HC	Basal	Dist	-0.0252	4.378	0.00663	0.935	1
PARP1	SSc_GERD	Basal	Dist	-0.0236	5.585	0.00664	0.935	1
AC083855.2	SSc_GERD	Basal	Dist	0.02663	0.7634	0.006701	0.935	1
NIT2	SSc_GERD	Basal	Dist	0.02119	5.554	0.006689	0.935	1
CYSTM1	SSc_GERD	Basal	Dist	-0.02148	3.937	0.006604	0.935	1
BTN3A2	SSc_GERD	Basal	Dist	0.03251	3.194	0.006731	0.935	1
CBWD5	SSc_GERD	Basal	Dist	0.02123	2.426	0.006634	0.935	1
BMS1	SSc_GERD	Basal	Dist	0.02703	4.921	0.006695	0.935	1
H2AFY2	SSc_GERD	Basal	Dist	-0.02383	3.6	0.006738	0.935	1
UNC93B1	SSc_GERD	Basal	Dist	0.02681	3.488	0.006707	0.935	1
AP002360.1	SSc_GERD	Basal	Dist	0.01851	2.343	0.006665	0.935	1
TPI1	SSc_GERD	Basal	Dist	-0.01276	9.247	0.006733	0.935	1
GTF2F2	SSc_GERD	Basal	Dist	0.01783	5.523	0.00659	0.935	1
NFKBIA	SSc_GERD	Basal	Dist	-0.03358	8.267	0.006647	0.935	1
PKM	SSc_GERD	Basal	Dist	0.02108	8.436	0.006741	0.935	1
ACP5	SSc_GERD	Basal	Dist	0.01861	3.708	0.006717	0.935	1
MRPS12	SSc_GERD	Basal	Dist	-0.02485	6.27	0.006686	0.935	1
NDUFV3	SSc_GERD	Basal	Dist	-0.01647	5.889	0.006622	0.935	1
MIRLET7BHG	SSc_GERD	Basal	Dist	-0.02551	1.96	0.006725	0.935	1
YY1AP1	SSc_HC	Basal	Prox	0.01601	4.255	0.006771	0.935	1
SPR	SSc_HC	Basal	Prox	-0.0191	3.472	0.00666	0.935	1
FARP2	SSc_HC	Basal	Prox	-0.01741	2.634	0.006602	0.935	1
DAP	SSc_HC	Basal	Prox	0.01863	4.183	0.006694	0.935	1
LEAP2	SSc_HC	Basal	Prox	-0.03155	0.8367	0.006606	0.935	1
ZNHIT1	SSc_HC	Basal	Prox	-0.01101	6.845	0.006614	0.935	1
ZFAND1	SSc_HC	Basal	Prox	0.01182	4.807	0.006708	0.935	1
SUPV3L1	SSc_HC	Basal	Prox	-0.01241	2.777	0.006743	0.935	1
KRT7	SSc_HC	Basal	Prox	0.04654	6.368	0.006675	0.935	1
ZNF839	SSc_HC	Basal	Prox	-0.01585	1.254	0.006692	0.935	1
SPNS1	SSc_HC	Basal	Prox	0.01748	3.4	0.006625	0.935	1
ZNF428	SSc_HC	Basal	Prox	-0.01711	4.842	0.006675	0.935	1
CNN3	GERD_HC	Basal	Prox	-0.02769	6.102	0.006741	0.935	1
FAHD2A	GERD_HC	Basal	Prox	0.02053	3.097	0.006746	0.935	1
STARD7	GERD_HC	Basal	Prox	0.01432	4.379	0.006633	0.935	1
DCUN1D1	GERD_HC	Basal	Prox	0.0208	4.956	0.006747	0.935	1
TAF9	GERD_HC	Basal	Prox	-0.01287	5.228	0.006587	0.935	1
SPINK7	GERD_HC	Basal	Prox	0.07308	11.41	0.006736	0.935	1
MCUR1	GERD_HC	Basal	Prox	0.02676	6.689	0.006654	0.935	1
BYSL	GERD_HC	Basal	Prox	0.02058	2.819	0.006662	0.935	1
AL590617.2	GERD_HC	Basal	Prox	-0.03315	2.115	0.006668	0.935	1
GTF2I	GERD_HC	Basal	Prox	0.01964	6.823	0.006595	0.935	1
SPIDR	GERD_HC	Basal	Prox	0.1023	3.164	0.2932	0.935	1
UBE2V2	GERD_HC	Basal	Prox	-0.01211	5.87	0.006694	0.935	1
NDUFAF6	GERD_HC	Basal	Prox	0.02016	3.64	0.006619	0.935	1
INIP	GERD_HC	Basal	Prox	0.05965	3.588	0.1413	0.935	1
FAM204A	GERD_HC	Basal	Prox	0.01161	5.399	0.006612	0.935	1
RIN1	GERD_HC	Basal	Prox	-0.02855	4.047	0.006619	0.935	1
KATNAL1	GERD_HC	Basal	Prox	-0.1061	1.338	0.157	0.935	1
TGM1	GERD_HC	Basal	Prox	-0.05086	6.66	0.006634	0.935	1
COPS2	GERD_HC	Basal	Prox	-0.0166	5.692	0.006617	0.935	1
ADCY9	GERD_HC	Basal	Prox	0.03853	2.518	0.0067	0.935	1
ZNF304	GERD_HC	Basal	Prox	-0.03005	0.5254	0.006733	0.935	1
USP25	GERD_HC	Basal	Prox	-0.02739	3.877	0.006634	0.935	1
PHF5A	GERD_HC	Basal	Prox	-0.02796	4.799	0.006589	0.935	1
TRNT1	SSc_GERD	Basal	Prox	0.01335	3.554	0.006638	0.935	1
SUCLG2	SSc_GERD	Basal	Prox	-0.01152	5.5	0.006592	0.935	1
AP3M2	SSc_GERD	Basal	Prox	0.07741	2.035	0.1404	0.935	1
ACTR1A	SSc_GERD	Basal	Prox	-0.01334	4.912	0.006728	0.935	1
ZDHHC6	SSc_GERD	Basal	Prox	0.01567	4.216	0.006677	0.935	1
NSMCE4A	SSc_GERD	Basal	Prox	-0.01986	4.402	0.006596	0.935	1
WDR25	SSc_GERD	Basal	Prox	-0.02066	1.654	0.009522	0.935	1
NMRAL1	SSc_GERD	Basal	Prox	0.01559	4.643	0.006712	0.935	1
DUSP3	SSc_GERD	Basal	Prox	-0.02164	4.321	0.006583	0.935	1
RNF114	SSc_GERD	Basal	Prox	0.01817	4.8	0.006732	0.935	1
RER1	SSc_HC	Prolif Basal	Dist	0.01399	8.148	0.00671	0.935	1
WDR3	SSc_HC	Prolif Basal	Dist	0.01815	3.449	0.006617	0.935	1
PPID	SSc_HC	Prolif Basal	Dist	-0.02975	4.702	0.04084	0.935	1
PHF1	SSc_HC	Prolif Basal	Dist	-0.01994	2.2	0.006704	0.935	1
CD109	SSc_HC	Prolif Basal	Dist	0.02001	4.455	0.006767	0.935	1
LIN7C	SSc_HC	Prolif Basal	Dist	-0.01124	4.395	0.006623	0.935	1
C11orf54	SSc_HC	Prolif Basal	Dist	0.01659	3.569	0.006704	0.935	1
PIK3C2G	SSc_HC	Prolif Basal	Dist	-0.0183	3.051	0.006705	0.935	1
HECTD1	SSc_HC	Prolif Basal	Dist	0.01852	6.474	0.006704	0.935	1
PKM	SSc_HC	Prolif Basal	Dist	-0.01831	8.446	0.006658	0.935	1
ALDH1A3	SSc_HC	Prolif Basal	Dist	0.03338	5.75	0.006638	0.935	1
GTF3C1	SSc_HC	Prolif Basal	Dist	-0.01407	4.746	0.006708	0.935	1
FTO	SSc_HC	Prolif Basal	Dist	0.01804	2.144	0.006625	0.935	1
GOSR1	SSc_HC	Prolif Basal	Dist	-0.01094	4.748	0.006753	0.935	1
LASP1	SSc_HC	Prolif Basal	Dist	0.01612	4.234	0.006577	0.935	1
STX10	SSc_HC	Prolif Basal	Dist	0.01064	5.217	0.006632	0.935	1
TXLNG	SSc_HC	Prolif Basal	Dist	0.01589	3.64	0.006623	0.935	1
KIAA0319L	GERD_HC	Prolif Basal	Dist	0.01964	3.312	0.00668	0.935	1
INKA1	GERD_HC	Prolif Basal	Dist	0.02885	4.157	0.006737	0.935	1
GYG1	GERD_HC	Prolif Basal	Dist	-0.02131	3.406	0.006736	0.935	1
RREB1	GERD_HC	Prolif Basal	Dist	0.01925	4.931	0.006658	0.935	1
AC005076.1	GERD_HC	Prolif Basal	Dist	-0.08629	0.4004	0.06971	0.935	1
TRPV6	GERD_HC	Prolif Basal	Dist	-0.03295	0.6885	0.006611	0.935	1
TCAF1	GERD_HC	Prolif Basal	Dist	0.02162	3.954	0.00677	0.935	1
POP1	GERD_HC	Prolif Basal	Dist	0.06783	2.044	0.05675	0.935	1
KIFC2	GERD_HC	Prolif Basal	Dist	0.02394	1.929	0.006588	0.935	1
CNTNAP3	GERD_HC	Prolif Basal	Dist	0.02889	0.586	0.006774	0.935	1
LINC00863	GERD_HC	Prolif Basal	Dist	-0.02879	1.134	0.006707	0.935	1
KIF11	GERD_HC	Prolif Basal	Dist	0.02471	4.304	0.006651	0.935	1
LAG3	GERD_HC	Prolif Basal	Dist	-0.04087	0.8515	0.006617	0.935	1
PFDN5	GERD_HC	Prolif Basal	Dist	-0.01426	9.22	0.006671	0.935	1
METTL22	GERD_HC	Prolif Basal	Dist	0.01773	1.574	0.006598	0.935	1
RPAIN	GERD_HC	Prolif Basal	Dist	0.01273	5.161	0.006658	0.935	1
INAFM1	GERD_HC	Prolif Basal	Dist	0.02458	2.771	0.006705	0.935	1
KLF8	GERD_HC	Prolif Basal	Dist	-0.02416	3.611	0.006602	0.935	1
SLC25A53	GERD_HC	Prolif Basal	Dist	-0.02469	2.434	0.00665	0.935	1
PDE6A	GERD_HC	Prolif Basal	Dist	-0.03426	0.9831	0.006579	0.935	1
CDK11A	SSc_GERD	Prolif Basal	Dist	0.0205	3.069	0.00668	0.935	1
PHC2	SSc_GERD	Prolif Basal	Dist	-0.01917	3.425	0.006691	0.935	1
GNG5	SSc_GERD	Prolif Basal	Dist	-0.01779	8.496	0.006709	0.935	1
XPO1	SSc_GERD	Prolif Basal	Dist	0.01364	5.536	0.006718	0.935	1
HNRNPA3	SSc_GERD	Prolif Basal	Dist	0.009731	8.027	0.006761	0.935	1
ATAD2	SSc_GERD	Prolif Basal	Dist	0.01796	4.812	0.006756	0.935	1
DCUN1D2	SSc_GERD	Prolif Basal	Dist	0.0205	0.456	0.006695	0.935	1
ZFHX2-AS1	SSc_GERD	Prolif Basal	Dist	0.02843	0.5767	0.006757	0.935	1
TMEM62	SSc_GERD	Prolif Basal	Dist	-0.06502	1.286	0.08332	0.935	1
ADGRG1	SSc_GERD	Prolif Basal	Dist	-0.01936	3.975	0.006704	0.935	1
RAD23A	SSc_GERD	Prolif Basal	Dist	-0.01938	6.306	0.006572	0.935	1
ZNF600	SSc_GERD	Prolif Basal	Dist	0.0343	2.813	0.006637	0.935	1
TEX261	SSc_HC	Prolif Basal	Prox	0.01126	3.039	0.006636	0.935	1
TNS1	SSc_HC	Prolif Basal	Prox	0.02259	2.972	0.006627	0.935	1
BTN2A1	SSc_HC	Prolif Basal	Prox	-0.02766	2.092	0.01893	0.935	1
FAM83B	SSc_HC	Prolif Basal	Prox	0.02011	3.638	0.006767	0.935	1
UBE2D4	SSc_HC	Prolif Basal	Prox	-0.01777	2.554	0.006598	0.935	1
RMDN3	SSc_HC	Prolif Basal	Prox	0.009676	3.488	0.006593	0.935	1
MCRIP2	SSc_HC	Prolif Basal	Prox	0.02736	4.689	0.006716	0.935	1
MED1	SSc_HC	Prolif Basal	Prox	0.01678	3.073	0.006699	0.935	1
UTP18	SSc_HC	Prolif Basal	Prox	0.01178	4.434	0.00663	0.935	1
NDUFAF8	SSc_HC	Prolif Basal	Prox	-0.02783	6.043	0.006752	0.935	1
PGPEP1	SSc_HC	Prolif Basal	Prox	0.02741	0.3774	0.006618	0.935	1
TBC1D20	SSc_HC	Prolif Basal	Prox	0.01942	4.616	0.006625	0.935	1
TXNRD2	SSc_HC	Prolif Basal	Prox	0.01878	2.435	0.01021	0.935	1
MTHFR	GERD_HC	Prolif Basal	Prox	-0.0242	2.385	0.006708	0.935	1
SOCS5	GERD_HC	Prolif Basal	Prox	-0.03228	2.067	0.02025	0.935	1
APPL1	GERD_HC	Prolif Basal	Prox	0.02078	5.913	0.006669	0.935	1
PPP2R2B	GERD_HC	Prolif Basal	Prox	0.05783	1.009	0.006755	0.935	1
TMEM14B	GERD_HC	Prolif Basal	Prox	-0.01326	6.53	0.006736	0.935	1
OARD1	GERD_HC	Prolif Basal	Prox	-0.01217	5.158	0.006626	0.935	1
PEX3	GERD_HC	Prolif Basal	Prox	-0.01392	3.73	0.006765	0.935	1
EIF2AK1	GERD_HC	Prolif Basal	Prox	0.01533	4.86	0.006595	0.935	1
DBF4	GERD_HC	Prolif Basal	Prox	-0.02086	4.287	0.006584	0.935	1
CNTLN	GERD_HC	Prolif Basal	Prox	-0.02198	2.758	0.006713	0.935	1
C9orf116	GERD_HC	Prolif Basal	Prox	0.02764	0.8015	0.0066	0.935	1
RELT	GERD_HC	Prolif Basal	Prox	0.03901	1.299	0.00676	0.935	1
AP001830.1	GERD_HC	Prolif Basal	Prox	0.03051	-0.1042	0.006697	0.935	1
OAS3	GERD_HC	Prolif Basal	Prox	-0.02574	3.112	0.006656	0.935	1
PDP2	GERD_HC	Prolif Basal	Prox	0.02473	1.545	0.006682	0.935	1
PIEZO1	GERD_HC	Prolif Basal	Prox	0.02572	3.374	0.006688	0.935	1
PLEKHJ1	GERD_HC	Prolif Basal	Prox	0.01222	5.483	0.006693	0.935	1
POF1B	GERD_HC	Prolif Basal	Prox	0.02096	5.224	0.006732	0.935	1
PHGDH	SSc_GERD	Prolif Basal	Prox	-0.02443	6.264	0.006753	0.935	1
SLC39A10	SSc_GERD	Prolif Basal	Prox	-0.02026	2.609	0.006639	0.935	1
KRBOX1	SSc_GERD	Prolif Basal	Prox	0.05214	1.798	0.006698	0.935	1
DCUN1D4	SSc_GERD	Prolif Basal	Prox	0.01857	2.642	0.006618	0.935	1
HARS	SSc_GERD	Prolif Basal	Prox	0.01097	4.617	0.006633	0.935	1
ADAT2	SSc_GERD	Prolif Basal	Prox	0.08776	2.251	0.2138	0.935	1
KDELR2	SSc_GERD	Prolif Basal	Prox	0.02103	6.545	0.006587	0.935	1
CACNA2D1	SSc_GERD	Prolif Basal	Prox	-0.0362	0.06118	0.006755	0.935	1
EIF4EBP1	SSc_GERD	Prolif Basal	Prox	0.0184	6.866	0.006625	0.935	1
MED30	SSc_GERD	Prolif Basal	Prox	0.01808	4.335	0.006761	0.935	1
ATP2B1	SSc_GERD	Prolif Basal	Prox	-0.01974	3.948	0.006638	0.935	1
RHOV	SSc_GERD	Prolif Basal	Prox	-0.02479	6.962	0.006711	0.935	1
AC007114.1	SSc_GERD	Prolif Basal	Prox	0.02953	1.601	0.006726	0.935	1
NDUFAF8	SSc_GERD	Prolif Basal	Prox	0.03166	6.043	0.006705	0.935	1
L3MBTL4	SSc_GERD	Prolif Basal	Prox	0.08928	1.286	0.1119	0.935	1
ZNF700	SSc_GERD	Prolif Basal	Prox	-0.01589	1.686	0.006644	0.935	1
UBE4B	SSc_HC	Prolif Suprabasal	Dist	-0.01653	3.94	0.006714	0.935	1
HHAT	SSc_HC	Prolif Suprabasal	Dist	0.02294	0.2428	0.006614	0.935	1
GORASP1	SSc_HC	Prolif Suprabasal	Dist	0.01346	2.35	0.006699	0.935	1
SRPK2	SSc_HC	Prolif Suprabasal	Dist	0.05669	4.793	0.1805	0.935	1
THAP1	SSc_HC	Prolif Suprabasal	Dist	-0.0688	3.212	0.186	0.935	1
POLL	SSc_HC	Prolif Suprabasal	Dist	0.0714	2.467	0.1846	0.935	1
GJB6	SSc_HC	Prolif Suprabasal	Dist	-0.03175	6.477	0.006688	0.935	1
ZFP90	SSc_HC	Prolif Suprabasal	Dist	0.05614	2.235	0.0884	0.935	1
ARL17B	SSc_HC	Prolif Suprabasal	Dist	-0.02872	0.715	0.00664	0.935	1
TNRC6C	SSc_HC	Prolif Suprabasal	Dist	-0.04076	1.953	0.03451	0.935	1
MYPOP	SSc_HC	Prolif Suprabasal	Dist	0.174	1.885	1.131	0.935	1
COMT	SSc_HC	Prolif Suprabasal	Dist	-0.01892	7.679	0.006733	0.935	1
BCAP31	SSc_HC	Prolif Suprabasal	Dist	-0.01008	6.99	0.006618	0.935	1
SCNM1	GERD_HC	Prolif Suprabasal	Dist	-0.01518	4.097	0.006706	0.935	1
MEF2D	GERD_HC	Prolif Suprabasal	Dist	-0.02511	3.213	0.006656	0.935	1
TADA1	GERD_HC	Prolif Suprabasal	Dist	-0.01651	1.743	0.006614	0.935	1
HEATR1	GERD_HC	Prolif Suprabasal	Dist	-0.02436	2.914	0.006608	0.935	1
PUS10	GERD_HC	Prolif Suprabasal	Dist	0.09857	2.06	0.1809	0.935	1
KLHL23	GERD_HC	Prolif Suprabasal	Dist	-0.02415	1.588	0.006642	0.935	1
SCRN3	GERD_HC	Prolif Suprabasal	Dist	0.01919	4.316	0.006771	0.935	1
PRRT3	GERD_HC	Prolif Suprabasal	Dist	0.0317	2.207	0.006601	0.935	1
RFT1	GERD_HC	Prolif Suprabasal	Dist	0.0874	3.184	0.1325	0.935	1
DNAJC19	GERD_HC	Prolif Suprabasal	Dist	-0.02024	5.998	0.006671	0.935	1
IL6ST	GERD_HC	Prolif Suprabasal	Dist	0.02349	5.178	0.006641	0.935	1
RPS23	GERD_HC	Prolif Suprabasal	Dist	0.02249	11.9	0.00677	0.935	1
TJAP1	GERD_HC	Prolif Suprabasal	Dist	0.01807	1.918	0.006733	0.935	1
LINC02635	GERD_HC	Prolif Suprabasal	Dist	0.02369	3.083	0.006692	0.935	1
ZNF487	GERD_HC	Prolif Suprabasal	Dist	-0.0259	0.7005	0.006576	0.935	1
SLC25A45	GERD_HC	Prolif Suprabasal	Dist	0.02462	0.9376	0.006655	0.935	1
CNIH1	GERD_HC	Prolif Suprabasal	Dist	-0.01377	6.094	0.006681	0.935	1
PCNX1	GERD_HC	Prolif Suprabasal	Dist	0.02115	1.977	0.006691	0.935	1
PDE8A	GERD_HC	Prolif Suprabasal	Dist	-0.01951	1.545	0.006653	0.935	1
POLR2C	GERD_HC	Prolif Suprabasal	Dist	0.01342	4.673	0.006707	0.935	1
UBE2A	GERD_HC	Prolif Suprabasal	Dist	-0.01858	6.555	0.006754	0.935	1
NBL1	SSc_GERD	Prolif Suprabasal	Dist	0.02143	5.764	0.006604	0.935	1
POU3F1	SSc_GERD	Prolif Suprabasal	Dist	-0.03698	3.773	0.006649	0.935	1
BAZ2B	SSc_GERD	Prolif Suprabasal	Dist	-0.02052	5.211	0.0066	0.935	1
NR2C2	SSc_GERD	Prolif Suprabasal	Dist	-0.01724	2.571	0.006649	0.935	1
TMCO6	SSc_GERD	Prolif Suprabasal	Dist	0.01624	1.51	0.006665	0.935	1
RANBP9	SSc_GERD	Prolif Suprabasal	Dist	0.02252	6.532	0.006585	0.935	1
CYP39A1	SSc_GERD	Prolif Suprabasal	Dist	0.01955	1.452	0.006709	0.935	1
LRRC14	SSc_GERD	Prolif Suprabasal	Dist	0.01657	1.556	0.006718	0.935	1
PAWR	SSc_GERD	Prolif Suprabasal	Dist	0.02006	6.113	0.006752	0.935	1
PHB	SSc_GERD	Prolif Suprabasal	Dist	-0.02278	6.847	0.006635	0.935	1
RAB11B	SSc_GERD	Prolif Suprabasal	Dist	0.013	5.197	0.006676	0.935	1
ZNF180	SSc_GERD	Prolif Suprabasal	Dist	-0.01817	1.144	0.006751	0.935	1
CTNNBL1	SSc_GERD	Prolif Suprabasal	Dist	0.01389	4.309	0.006635	0.935	1
RAB29	SSc_HC	Prolif Suprabasal	Prox	0.02251	1.891	0.006733	0.935	1
NAB1	SSc_HC	Prolif Suprabasal	Prox	-0.01593	3.943	0.006603	0.935	1
EXOC1	SSc_HC	Prolif Suprabasal	Prox	-0.01391	5.105	0.006699	0.935	1
NSUN5	SSc_HC	Prolif Suprabasal	Prox	-0.0193	3.512	0.006669	0.935	1
CASP2	SSc_HC	Prolif Suprabasal	Prox	0.01496	2.859	0.006732	0.935	1
CHMP4A	SSc_HC	Prolif Suprabasal	Prox	-0.008861	5.897	0.00666	0.935	1
ZNF280D	SSc_HC	Prolif Suprabasal	Prox	0.01646	3.741	0.01305	0.935	1
SLC7A6OS	SSc_HC	Prolif Suprabasal	Prox	0.01258	3.127	0.00677	0.935	1
SWSAP1	SSc_HC	Prolif Suprabasal	Prox	-0.01637	2.22	0.006589	0.935	1
GCDH	SSc_HC	Prolif Suprabasal	Prox	-0.01408	3.655	0.00661	0.935	1
EML2	SSc_HC	Prolif Suprabasal	Prox	0.01185	4.419	0.006665	0.935	1
TBC1D20	SSc_HC	Prolif Suprabasal	Prox	0.0191	4.58	0.006579	0.935	1
TPX2	SSc_HC	Prolif Suprabasal	Prox	0.02315	5.201	0.00666	0.935	1
MID1	SSc_HC	Prolif Suprabasal	Prox	0.02065	3.077	0.006647	0.935	1
MAGT1	SSc_HC	Prolif Suprabasal	Prox	0.01187	4.405	0.006735	0.935	1
ACOT7	GERD_HC	Prolif Suprabasal	Prox	-0.02414	3.88	0.006744	0.935	1
CACYBP	GERD_HC	Prolif Suprabasal	Prox	-0.02	6.4	0.006587	0.935	1
ETAA1	GERD_HC	Prolif Suprabasal	Prox	0.01443	2.911	0.006616	0.935	1
ITM2C	GERD_HC	Prolif Suprabasal	Prox	0.03191	1.999	0.006719	0.935	1
TXNRD3	GERD_HC	Prolif Suprabasal	Prox	0.05055	1.067	0.02908	0.935	1
IFT80	GERD_HC	Prolif Suprabasal	Prox	-0.02265	2.744	0.006736	0.935	1
INTS12	GERD_HC	Prolif Suprabasal	Prox	0.01955	2.715	0.0174	0.935	1
GOLPH3	GERD_HC	Prolif Suprabasal	Prox	-0.01836	4.603	0.006578	0.935	1
GABBR1	GERD_HC	Prolif Suprabasal	Prox	-0.02606	0.7353	0.006588	0.935	1
VPS36	GERD_HC	Prolif Suprabasal	Prox	0.01548	5.774	0.00676	0.935	1
RAD23A	GERD_HC	Prolif Suprabasal	Prox	-0.02149	6.312	0.006736	0.935	1
NEFH	GERD_HC	Prolif Suprabasal	Prox	-0.05849	-0.5992	0.006603	0.935	1
AP4B1	SSc_GERD	Prolif Suprabasal	Prox	0.02299	3.076	0.006665	0.935	1
GLRX2	SSc_GERD	Prolif Suprabasal	Prox	-0.01659	4.897	0.006687	0.935	1
SDAD1	SSc_GERD	Prolif Suprabasal	Prox	-0.01795	4.528	0.00662	0.935	1
C4orf3	SSc_GERD	Prolif Suprabasal	Prox	0.02355	10.61	0.006576	0.935	1
HIST1H1C	SSc_GERD	Prolif Suprabasal	Prox	-0.03195	6.961	0.00668	0.935	1
STARD3NL	SSc_GERD	Prolif Suprabasal	Prox	-0.02248	2.581	0.006613	0.935	1
FNBP1	SSc_GERD	Prolif Suprabasal	Prox	0.01508	3.648	0.006774	0.935	1
ANAPC16	SSc_GERD	Prolif Suprabasal	Prox	0.009394	7.06	0.00672	0.935	1
PPP1CA	SSc_GERD	Prolif Suprabasal	Prox	-0.01202	7.267	0.00657	0.935	1
SLC48A1	SSc_GERD	Prolif Suprabasal	Prox	0.01518	3.854	0.006726	0.935	1
MRPL57	SSc_GERD	Prolif Suprabasal	Prox	0.01623	7.022	0.006639	0.935	1
ADAL	SSc_GERD	Prolif Suprabasal	Prox	0.02454	2.687	0.006652	0.935	1
LYRM9	SSc_GERD	Prolif Suprabasal	Prox	0.02463	1.234	0.006662	0.935	1
BIRC5	SSc_GERD	Prolif Suprabasal	Prox	-0.02994	5.287	0.006617	0.935	1
CYP2S1	SSc_GERD	Prolif Suprabasal	Prox	0.03045	2.886	0.006674	0.935	1
ZNF30	SSc_GERD	Prolif Suprabasal	Prox	-0.02602	-0.1064	0.006701	0.935	1
MTIF2	SSc_HC	Suprabasal	Dist	-0.01292	4.668	0.006615	0.935	1
H1FX	SSc_HC	Suprabasal	Dist	-0.02303	6.731	0.006581	0.935	1
ETFDH	SSc_HC	Suprabasal	Dist	-0.01564	4.078	0.006593	0.935	1
DNAJC21	SSc_HC	Suprabasal	Dist	-0.01139	6.007	0.006747	0.935	1
SC5D	SSc_HC	Suprabasal	Dist	0.01395	4.406	0.006708	0.935	1
HAUS2	SSc_HC	Suprabasal	Dist	-0.01111	3.312	0.006671	0.935	1
ACACA	SSc_HC	Suprabasal	Dist	0.01293	3.76	0.006752	0.935	1
SUCO	GERD_HC	Suprabasal	Dist	-0.02328	4.14	0.006708	0.935	1
CNIH3	GERD_HC	Suprabasal	Dist	-0.02907	2.411	0.006673	0.935	1
LMAN2L	GERD_HC	Suprabasal	Dist	-0.01722	1.402	0.006707	0.935	1
THRB	GERD_HC	Suprabasal	Dist	0.02822	1.074	0.006628	0.935	1
CRTAP	GERD_HC	Suprabasal	Dist	0.02017	5.029	0.006583	0.935	1
DUSP1	GERD_HC	Suprabasal	Dist	-0.02214	8.763	0.006631	0.935	1
TDP2	GERD_HC	Suprabasal	Dist	0.02049	3.426	0.006571	0.935	1
SYTL3	GERD_HC	Suprabasal	Dist	0.02429	0.1016	0.006642	0.935	1
SLC28A3	GERD_HC	Suprabasal	Dist	-0.04139	0.511	0.006684	0.935	1
AC021054.1	GERD_HC	Suprabasal	Dist	0.0246	0.9466	0.006741	0.935	1
CHD4	GERD_HC	Suprabasal	Dist	-0.01807	5.459	0.006758	0.935	1
DENND4A	GERD_HC	Suprabasal	Dist	-0.02096	2.154	0.006569	0.935	1
ZNF708	GERD_HC	Suprabasal	Dist	-0.02684	1.99	0.006643	0.935	1
CCDC117	GERD_HC	Suprabasal	Dist	0.01859	3.137	0.006761	0.935	1
CNN3	SSc_GERD	Suprabasal	Dist	-0.02422	6.094	0.006762	0.935	1
CASP8	SSc_GERD	Suprabasal	Dist	-0.02561	4.69	0.006625	0.935	1
ANKZF1	SSc_GERD	Suprabasal	Dist	0.01652	3.035	0.006574	0.935	1
RPS25	SSc_GERD	Suprabasal	Dist	-0.01677	10.97	0.006689	0.935	1
RB1	SSc_GERD	Suprabasal	Dist	0.01416	4.622	0.006619	0.935	1
ARID4A	SSc_GERD	Suprabasal	Dist	-0.01559	4.475	0.006717	0.935	1
EMC4	SSc_GERD	Suprabasal	Dist	-0.0127	6.312	0.006758	0.935	1
NUBP2	SSc_GERD	Suprabasal	Dist	0.0107	5.496	0.006603	0.935	1
CPNE2	SSc_GERD	Suprabasal	Dist	-0.02617	2.757	0.006655	0.935	1
KRT10	SSc_GERD	Suprabasal	Dist	0.02458	7.496	0.006668	0.935	1
ZNF845	SSc_GERD	Suprabasal	Dist	0.01861	0.9462	0.006768	0.935	1
B3GNT4	SSc_GERD	Suprabasal	Dist	-0.0239	0.2562	0.006611	0.935	1
RO60	SSc_HC	Suprabasal	Prox	-0.01262	4.506	0.006713	0.935	1
SH3D19	SSc_HC	Suprabasal	Prox	-0.01889	5.262	0.00673	0.935	1
GTPBP2	SSc_HC	Suprabasal	Prox	0.01982	3.883	0.006773	0.935	1
FBXO25	SSc_HC	Suprabasal	Prox	0.03778	3.699	0.06285	0.935	1
GAPVD1	SSc_HC	Suprabasal	Prox	-0.01559	4.727	0.006766	0.935	1
ZFYVE26	SSc_HC	Suprabasal	Prox	-0.0158	0.9916	0.006741	0.935	1
GRB7	SSc_HC	Suprabasal	Prox	0.01744	4.466	0.006765	0.935	1
LINC01138	GERD_HC	Suprabasal	Prox	0.02685	1.02	0.006597	0.935	1
S100A4	GERD_HC	Suprabasal	Prox	-0.02448	5.925	0.006695	0.935	1
SCAMP3	GERD_HC	Suprabasal	Prox	-0.01439	3.724	0.006617	0.935	1
ILDR1	GERD_HC	Suprabasal	Prox	0.02527	0.8704	0.006579	0.935	1
BICRAL	GERD_HC	Suprabasal	Prox	-0.01634	1.992	0.006624	0.935	1
TLN1	GERD_HC	Suprabasal	Prox	-0.02332	5.114	0.00673	0.935	1
RBM19	GERD_HC	Suprabasal	Prox	-0.01935	2.367	0.006622	0.935	1
DUSP14	GERD_HC	Suprabasal	Prox	0.03396	6.419	0.006715	0.935	1
TRIR	GERD_HC	Suprabasal	Prox	-0.01758	7.63	0.006695	0.935	1
GATAD2A	GERD_HC	Suprabasal	Prox	-0.01411	3.855	0.006729	0.935	1
PLA2G6	GERD_HC	Suprabasal	Prox	-0.04784	0.6945	0.0339	0.935	1
AC092338.3	GERD_HC	Suprabasal	Prox	0.02768	1.653	0.006708	0.935	1
ZNF439	GERD_HC	Suprabasal	Prox	0.02479	0.4722	0.006642	0.935	1
THUMPD2	SSc_GERD	Suprabasal	Prox	0.01723	3.861	0.006734	0.935	1
KCTD6	SSc_GERD	Suprabasal	Prox	0.02247	2.504	0.006761	0.935	1
PSMD6	SSc_GERD	Suprabasal	Prox	-0.0107	5.741	0.00658	0.935	1
ATXN1	SSc_GERD	Suprabasal	Prox	0.01845	3.39	0.006753	0.935	1
AC064807.1	SSc_GERD	Suprabasal	Prox	0.07469	1.802	0.1963	0.935	1
FAM107B	SSc_GERD	Suprabasal	Prox	-0.03327	5.772	0.006714	0.935	1
SPRYD3	SSc_GERD	Suprabasal	Prox	0.02072	3.168	0.006631	0.935	1
VEZT	SSc_GERD	Suprabasal	Prox	-0.02534	4.372	0.02169	0.935	1
GANC	SSc_GERD	Suprabasal	Prox	-0.01597	3.222	0.006773	0.935	1
KDM4B	SSc_GERD	Suprabasal	Prox	-0.01475	3.076	0.00673	0.935	1
RAB11B	SSc_GERD	Suprabasal	Prox	0.01289	5.263	0.006691	0.935	1
PPME1	SSc_HC	Superficial	Dist	-0.1084	4.166	0.5214	0.935	0.976
ZNF823	SSc_HC	Superficial	Dist	-0.01601	2.058	0.006647	0.935	0.976
LYSMD3	GERD_HC	Superficial	Dist	-0.02006	3.09	0.006744	0.935	0.986
MED27	GERD_HC	Superficial	Dist	0.01983	3.26	0.006689	0.935	0.986
NRARP	GERD_HC	Superficial	Dist	0.04962	6.685	0.006728	0.935	0.986
FBXL3	GERD_HC	Superficial	Dist	-0.01975	4.156	0.006724	0.935	0.986
SH3GL3	GERD_HC	Superficial	Dist	-0.048	1.858	0.006701	0.935	0.986
TRAP1	GERD_HC	Superficial	Dist	-0.02888	5.428	0.006574	0.935	0.986
DMAP1	SSc_GERD	Superficial	Dist	-0.01574	3.776	0.00659	0.935	0.973
HLA-DRA	SSc_GERD	Superficial	Dist	0.07112	4.635	0.006669	0.935	0.973
RRM1	SSc_GERD	Superficial	Dist	0.03731	5.632	0.04378	0.935	0.973
ZNF821	SSc_GERD	Superficial	Dist	-0.0232	1.765	0.006648	0.935	0.973
GPR157	SSc_HC	Superficial	Prox	-0.01414	3.98	0.006697	0.935	0.961
MCC	SSc_HC	Superficial	Prox	-0.02311	3.31	0.006748	0.935	0.961
ZMAT3	GERD_HC	Superficial	Prox	0.02179	2.458	0.006713	0.935	0.967
CUTC	GERD_HC	Superficial	Prox	0.06122	3.168	0.08666	0.935	0.967
MPDU1	GERD_HC	Superficial	Prox	-0.01153	4.136	0.006616	0.935	0.967
DPH3	SSc_GERD	Superficial	Prox	-0.0137	4.315	0.006719	0.935	0.988
CD47	SSc_GERD	Superficial	Prox	0.02619	6.268	0.006765	0.935	0.988
SLC35B3	SSc_GERD	Superficial	Prox	0.01776	3.274	0.006671	0.935	0.988
LYNX1	SSc_GERD	Superficial	Prox	-0.02279	1.245	0.006576	0.935	0.988
HSD17B1	SSc_GERD	Superficial	Prox	-0.02455	4.282	0.006583	0.935	0.988
MED13	SSc_GERD	Superficial	Prox	-0.01863	3.998	0.006659	0.935	0.988
NRTN	SSc_GERD	Superficial	Prox	-0.03183	2.876	0.00666	0.935	0.988
UCKL1-AS1	SSc_GERD	Superficial	Prox	0.0326	0.08617	0.006767	0.935	0.988
DOP1B	SSc_GERD	Superficial	Prox	-0.01853	3.537	0.006593	0.935	0.988
PPP1R8	SSc_HC	Basal	Dist	-0.01121	3.439	0.006541	0.936	1
LAMTOR5	SSc_HC	Basal	Dist	0.01324	6.972	0.006533	0.936	1
DQX1	SSc_HC	Basal	Dist	-0.02331	0.7065	0.006501	0.936	1
ABTB1	SSc_HC	Basal	Dist	-0.02615	2.429	0.006559	0.936	1
AC139887.2	SSc_HC	Basal	Dist	0.02429	1.362	0.006472	0.936	1
UTP15	SSc_HC	Basal	Dist	0.01568	2.541	0.006556	0.936	1
MYC	SSc_HC	Basal	Dist	0.02215	5.86	0.006495	0.936	1
GPAM	SSc_HC	Basal	Dist	-0.01659	1.568	0.006374	0.936	1
C11orf45	SSc_HC	Basal	Dist	0.03119	1.077	0.01446	0.936	1
CDK2AP1	SSc_HC	Basal	Dist	-0.01908	6.145	0.00647	0.936	1
MNT	SSc_HC	Basal	Dist	0.02253	2.746	0.006544	0.936	1
LPAR2	SSc_HC	Basal	Dist	0.01702	2.664	0.006399	0.936	1
CCDC106	SSc_HC	Basal	Dist	-0.02192	2.203	0.006468	0.936	1
G0S2	GERD_HC	Basal	Dist	-0.0515	2.394	0.006379	0.936	1
HIST1H2BK	GERD_HC	Basal	Dist	-0.05044	0.7758	0.006553	0.936	1
MDFI	GERD_HC	Basal	Dist	-0.03855	3.329	0.006444	0.936	1
CUL7	GERD_HC	Basal	Dist	-0.08064	0.9757	0.05969	0.936	1
ALKBH4	GERD_HC	Basal	Dist	0.01767	2.799	0.00644	0.936	1
ADHFE1	GERD_HC	Basal	Dist	0.03429	-0.6428	0.006459	0.936	1
NR2C1	GERD_HC	Basal	Dist	0.05639	2.04	0.05189	0.936	1
RIPK3	GERD_HC	Basal	Dist	0.02308	1.69	0.006466	0.936	1
MRI1	GERD_HC	Basal	Dist	0.01835	2.95	0.00649	0.936	1
SPHK2	GERD_HC	Basal	Dist	-0.01949	1.498	0.006477	0.936	1
RRP1	GERD_HC	Basal	Dist	-0.02061	4.433	0.006367	0.936	1
DENND2C	SSc_GERD	Basal	Dist	-0.02422	6.148	0.006541	0.936	1
ANP32E	SSc_GERD	Basal	Dist	-0.01597	5.269	0.006518	0.936	1
MANBA	SSc_GERD	Basal	Dist	0.01827	1.408	0.006436	0.936	1
PDZD2	SSc_GERD	Basal	Dist	0.02715	4.616	0.006453	0.936	1
MCC	SSc_GERD	Basal	Dist	-0.02201	3.273	0.006533	0.936	1
DDX46	SSc_GERD	Basal	Dist	0.01483	6.097	0.00653	0.936	1
DLD	SSc_GERD	Basal	Dist	-0.01506	4.858	0.006463	0.936	1
ZDHHC2	SSc_GERD	Basal	Dist	-0.05317	2.628	0.00645	0.936	1
CHUK	SSc_GERD	Basal	Dist	-0.01983	1.758	0.008757	0.936	1
LINC00900	SSc_GERD	Basal	Dist	0.0291	0.2039	0.006518	0.936	1
DAAM1	SSc_GERD	Basal	Dist	-0.0165	5.961	0.006478	0.936	1
LRRC28	SSc_GERD	Basal	Dist	0.02211	3.601	0.02688	0.936	1
AC019349.1	SSc_GERD	Basal	Dist	0.03033	5.755	0.006562	0.936	1
FAM210A	SSc_GERD	Basal	Dist	-0.02159	4.208	0.006479	0.936	1
IMPACT	SSc_GERD	Basal	Dist	-0.0154	3.743	0.006986	0.936	1
NECTIN2	SSc_GERD	Basal	Dist	-0.0173	5.103	0.006425	0.936	1
CLASRP	SSc_GERD	Basal	Dist	0.01421	2.94	0.006486	0.936	1
AC245297.3	SSc_HC	Basal	Prox	0.01852	2.532	0.006527	0.936	1
SPATA5	SSc_HC	Basal	Prox	0.01801	1.746	0.006556	0.936	1
ZBTB2	SSc_HC	Basal	Prox	0.0192	1.427	0.006367	0.936	1
VEGFB	SSc_HC	Basal	Prox	-0.02117	5.187	0.006547	0.936	1
ATP23	SSc_HC	Basal	Prox	0.01752	3.545	0.006459	0.936	1
SOCS4	SSc_HC	Basal	Prox	0.01501	2.68	0.006432	0.936	1
CBX8	SSc_HC	Basal	Prox	0.1053	1.123	0.1858	0.936	1
PHETA2	SSc_HC	Basal	Prox	-0.02349	1.467	0.006508	0.936	1
GRIPAP1	SSc_HC	Basal	Prox	0.01045	3.25	0.006503	0.936	1
NBDY	SSc_HC	Basal	Prox	-0.01003	5.807	0.006527	0.936	1
GNB1	GERD_HC	Basal	Prox	-0.0134	5.561	0.006373	0.936	1
FAM183A	GERD_HC	Basal	Prox	-0.02802	0.6921	0.006438	0.936	1
ECHDC2	GERD_HC	Basal	Prox	-0.02262	6.384	0.006483	0.936	1
IGSF9	GERD_HC	Basal	Prox	-0.02325	2.446	0.006392	0.936	1
AL138724.1	GERD_HC	Basal	Prox	0.02936	1.013	0.006531	0.936	1
DNPH1	GERD_HC	Basal	Prox	-0.03297	6.261	0.006431	0.936	1
RTN4IP1	GERD_HC	Basal	Prox	-0.02263	1.467	0.006448	0.936	1
RAD21	GERD_HC	Basal	Prox	0.01916	6.256	0.006552	0.936	1
ZNF605	GERD_HC	Basal	Prox	0.01904	2.383	0.006475	0.936	1
NMRAL1	GERD_HC	Basal	Prox	-0.01654	4.643	0.006557	0.936	1
MRTFB	GERD_HC	Basal	Prox	0.02069	3.346	0.006531	0.936	1
LCMT1	GERD_HC	Basal	Prox	0.01229	4.671	0.006481	0.936	1
CORO1A	GERD_HC	Basal	Prox	-0.03077	0.5352	0.006447	0.936	1
CDK3	GERD_HC	Basal	Prox	0.04306	0.2527	0.02066	0.936	1
DPY19L3	GERD_HC	Basal	Prox	0.0238	0.7413	0.006444	0.936	1
ZNF160	GERD_HC	Basal	Prox	0.01653	2.311	0.006465	0.936	1
ABCB7	GERD_HC	Basal	Prox	0.01288	3.55	0.006389	0.936	1
NOL10	SSc_GERD	Basal	Prox	0.01782	3.649	0.006376	0.936	1
DNAJB2	SSc_GERD	Basal	Prox	-0.01791	4.074	0.006417	0.936	1
ULK4	SSc_GERD	Basal	Prox	0.02609	0.5151	0.00649	0.936	1
AC005229.4	SSc_GERD	Basal	Prox	0.02282	1.422	0.006527	0.936	1
PDE7A	SSc_GERD	Basal	Prox	0.02085	1.753	0.006419	0.936	1
DNAJC1	SSc_GERD	Basal	Prox	-0.01901	5.194	0.006463	0.936	1
ERCC6	SSc_GERD	Basal	Prox	-0.01572	2.699	0.006559	0.936	1
HBB	SSc_GERD	Basal	Prox	-0.1131	5.246	0.00638	0.936	1
SINHCAF	SSc_GERD	Basal	Prox	0.01337	4.973	0.006448	0.936	1
SLC27A2	SSc_GERD	Basal	Prox	-0.03	2.419	0.006546	0.936	1
WDR81	SSc_GERD	Basal	Prox	0.07169	0.6617	0.06029	0.936	1
TMEM230	SSc_GERD	Basal	Prox	0.01268	5.21	0.006561	0.936	1
USP25	SSc_GERD	Basal	Prox	0.025	3.877	0.006392	0.936	1
FNDC10	SSc_HC	Prolif Basal	Dist	0.02201	2.976	0.006556	0.936	1
EXTL2	SSc_HC	Prolif Basal	Dist	-0.02093	1.843	0.006395	0.936	1
HIST2H2BE	SSc_HC	Prolif Basal	Dist	-0.02327	2.472	0.00641	0.936	1
ILKAP	SSc_HC	Prolif Basal	Dist	-0.01201	4.257	0.006367	0.936	1
SMAD5-AS1	SSc_HC	Prolif Basal	Dist	-0.02422	1.79	0.006556	0.936	1
SNX14	SSc_HC	Prolif Basal	Dist	0.07784	3.016	0.2489	0.936	1
C8orf88	SSc_HC	Prolif Basal	Dist	-0.02979	0.8255	0.006498	0.936	1
DOLK	SSc_HC	Prolif Basal	Dist	-0.01539	2.136	0.006412	0.936	1
KIAA1217	SSc_HC	Prolif Basal	Dist	-0.01668	4.976	0.006505	0.936	1
ENDOD1	SSc_HC	Prolif Basal	Dist	-0.01997	3.766	0.006456	0.936	1
STT3A	SSc_HC	Prolif Basal	Dist	-0.01498	3.47	0.006501	0.936	1
ITFG2-AS1	SSc_HC	Prolif Basal	Dist	0.0221	0.3544	0.006415	0.936	1
CDK2AP1	SSc_HC	Prolif Basal	Dist	0.01905	6.157	0.006447	0.936	1
ALG11	SSc_HC	Prolif Basal	Dist	-0.02582	1.166	0.006461	0.936	1
STUB1	SSc_HC	Prolif Basal	Dist	0.01798	6.882	0.006446	0.936	1
ERI2	SSc_HC	Prolif Basal	Dist	-0.01256	2.427	0.00656	0.936	1
ZFHX3	SSc_HC	Prolif Basal	Dist	0.0185	3.172	0.006404	0.936	1
MYH10	SSc_HC	Prolif Basal	Dist	0.02355	1.922	0.006501	0.936	1
BCAS3	SSc_HC	Prolif Basal	Dist	0.0223	2.317	0.006439	0.936	1
RBMX	SSc_HC	Prolif Basal	Dist	0.02171	6.418	0.006376	0.936	1
PIK3CD-AS2	GERD_HC	Prolif Basal	Dist	0.02872	1.65	0.006513	0.936	1
MFSD2A	GERD_HC	Prolif Basal	Dist	0.03209	2.798	0.00641	0.936	1
DMAP1	GERD_HC	Prolif Basal	Dist	0.05046	3.732	0.07724	0.936	1
RBMXL1	GERD_HC	Prolif Basal	Dist	-0.01703	3.625	0.006529	0.936	1
NEMP2	GERD_HC	Prolif Basal	Dist	-0.02169	1.359	0.006567	0.936	1
CASP8	GERD_HC	Prolif Basal	Dist	0.0286	4.671	0.006543	0.936	1
PPAT	GERD_HC	Prolif Basal	Dist	-0.02175	3.026	0.006491	0.936	1
FAM83B	GERD_HC	Prolif Basal	Dist	0.02413	3.638	0.006546	0.936	1
NCS1	GERD_HC	Prolif Basal	Dist	0.02787	3.901	0.006529	0.936	1
MIR210HG	GERD_HC	Prolif Basal	Dist	-0.02918	4.815	0.006527	0.936	1
C11orf45	GERD_HC	Prolif Basal	Dist	-0.1315	1.095	0.1682	0.936	1
CNPY2	GERD_HC	Prolif Basal	Dist	-0.01746	6.202	0.006477	0.936	1
ATP2B1	GERD_HC	Prolif Basal	Dist	-0.02093	3.948	0.006416	0.936	1
HCFC2	GERD_HC	Prolif Basal	Dist	-0.01993	2.69	0.006534	0.936	1
RPS15A	GERD_HC	Prolif Basal	Dist	-0.02077	11.59	0.006458	0.936	1
NME1	GERD_HC	Prolif Basal	Dist	-0.02808	7.02	0.006404	0.936	1
RAD23A	GERD_HC	Prolif Basal	Dist	-0.02114	6.306	0.006534	0.936	1
CITED4	SSc_GERD	Prolif Basal	Dist	0.03822	6.004	0.006499	0.936	1
CENPO	SSc_GERD	Prolif Basal	Dist	0.06447	1.13	0.06884	0.936	1
FOSL2	SSc_GERD	Prolif Basal	Dist	0.01985	6.193	0.006483	0.936	1
PPP1CB	SSc_GERD	Prolif Basal	Dist	-0.02565	8.209	0.006521	0.936	1
RBM43	SSc_GERD	Prolif Basal	Dist	0.01976	2.922	0.006396	0.936	1
MOCS2	SSc_GERD	Prolif Basal	Dist	0.0137	4.704	0.00638	0.936	1
CKMT2-AS1	SSc_GERD	Prolif Basal	Dist	0.02338	1.14	0.006457	0.936	1
CAMK4	SSc_GERD	Prolif Basal	Dist	-0.02591	0.7148	0.006501	0.936	1
PKIB	SSc_GERD	Prolif Basal	Dist	-0.04315	2.012	0.00654	0.936	1
TRUB2	SSc_GERD	Prolif Basal	Dist	-0.01987	4.491	0.006441	0.936	1
SPATS2	SSc_GERD	Prolif Basal	Dist	0.01577	3.564	0.006412	0.936	1
MIA2	SSc_GERD	Prolif Basal	Dist	0.01281	4.874	0.006405	0.936	1
TMEM208	SSc_GERD	Prolif Basal	Dist	-0.01398	5.855	0.006449	0.936	1
TEN1	SSc_GERD	Prolif Basal	Dist	-0.0171	6.118	0.006555	0.936	1
LSM7	SSc_GERD	Prolif Basal	Dist	0.02534	7.23	0.006444	0.936	1
WDR83	SSc_GERD	Prolif Basal	Dist	0.01426	2.75	0.006393	0.936	1
ZNF324	SSc_GERD	Prolif Basal	Dist	-0.07553	1.393	0.09765	0.936	1
SYF2	SSc_HC	Prolif Basal	Prox	0.01289	6.568	0.006469	0.936	1
PDIK1L	SSc_HC	Prolif Basal	Prox	0.01508	2.441	0.006449	0.936	1
CC2D1B	SSc_HC	Prolif Basal	Prox	-0.04139	1.789	0.03708	0.936	1
FPGT	SSc_HC	Prolif Basal	Prox	-0.01098	2.681	0.006454	0.936	1
RPL15	SSc_HC	Prolif Basal	Prox	0.008433	11.47	0.006489	0.936	1
RGS12	SSc_HC	Prolif Basal	Prox	0.01962	4.717	0.00644	0.936	1
DIMT1	SSc_HC	Prolif Basal	Prox	-0.01309	4.198	0.006456	0.936	1
ZDHHC4	SSc_HC	Prolif Basal	Prox	-0.01402	3.905	0.006567	0.936	1
FZD6	SSc_HC	Prolif Basal	Prox	0.01394	3.777	0.00654	0.936	1
ZFP37	SSc_HC	Prolif Basal	Prox	0.02137	0.663	0.006368	0.936	1
DPF2	SSc_HC	Prolif Basal	Prox	-0.09743	3.443	0.4489	0.936	1
KCNK7	SSc_HC	Prolif Basal	Prox	-0.02823	4.959	0.006414	0.936	1
HECTD1	SSc_HC	Prolif Basal	Prox	-0.01846	6.474	0.006415	0.936	1
YES1	SSc_HC	Prolif Basal	Prox	-0.0119	4.889	0.00648	0.936	1
JOSD1	SSc_HC	Prolif Basal	Prox	-0.02211	4.627	0.006555	0.936	1
CHKB-DT	SSc_HC	Prolif Basal	Prox	0.021	1.931	0.006482	0.936	1
EIF2D	GERD_HC	Prolif Basal	Prox	-0.01823	4.303	0.006427	0.936	1
EPB41L5	GERD_HC	Prolif Basal	Prox	-0.02087	2.233	0.006563	0.936	1
XRCC4	GERD_HC	Prolif Basal	Prox	-0.01621	3.103	0.006567	0.936	1
FBXL18	GERD_HC	Prolif Basal	Prox	-0.02458	1.753	0.006452	0.936	1
PRKAG2	GERD_HC	Prolif Basal	Prox	0.01775	3.212	0.00654	0.936	1
AC132192.2	GERD_HC	Prolif Basal	Prox	0.05685	0.7918	0.02794	0.936	1
MVP	GERD_HC	Prolif Basal	Prox	-0.03557	4.268	0.006523	0.936	1
VPS53	GERD_HC	Prolif Basal	Prox	0.01738	3.325	0.006501	0.936	1
ANKRD29	GERD_HC	Prolif Basal	Prox	0.03724	2.702	0.006392	0.936	1
MAU2	GERD_HC	Prolif Basal	Prox	-0.09068	3.184	0.2305	0.936	1
MOCS2	SSc_GERD	Prolif Basal	Prox	-0.01395	4.704	0.006406	0.936	1
SKP1	SSc_GERD	Prolif Basal	Prox	-0.01476	8.591	0.00637	0.936	1
NUDT3	SSc_GERD	Prolif Basal	Prox	0.0159	3.62	0.006518	0.936	1
ILRUN	SSc_GERD	Prolif Basal	Prox	-0.02368	4.919	0.006539	0.936	1
PHPT1	SSc_GERD	Prolif Basal	Prox	0.01502	7.222	0.00653	0.936	1
DGAT2	SSc_GERD	Prolif Basal	Prox	0.04039	3.72	0.006405	0.936	1
NPTN	SSc_GERD	Prolif Basal	Prox	0.01687	5.486	0.006497	0.936	1
PGP	SSc_GERD	Prolif Basal	Prox	0.02497	4.25	0.006535	0.936	1
EXOSC6	SSc_GERD	Prolif Basal	Prox	0.02194	4.029	0.006535	0.936	1
SSX2IP	SSc_HC	Prolif Suprabasal	Dist	-0.01726	3.586	0.006394	0.936	1
CGREF1	SSc_HC	Prolif Suprabasal	Dist	0.02943	1.445	0.006385	0.936	1
DARS	SSc_HC	Prolif Suprabasal	Dist	0.01107	5.731	0.006428	0.936	1
FZD6	SSc_HC	Prolif Suprabasal	Dist	-0.01372	3.786	0.006454	0.936	1
TUT7	SSc_HC	Prolif Suprabasal	Dist	-0.01614	4.904	0.006567	0.936	1
CERNA2	SSc_HC	Prolif Suprabasal	Dist	-0.03105	1.853	0.006519	0.936	1
ZNF511	SSc_HC	Prolif Suprabasal	Dist	-0.02153	4.953	0.00654	0.936	1
BICDL1	SSc_HC	Prolif Suprabasal	Dist	-0.02683	3.957	0.006524	0.936	1
GAS6	SSc_HC	Prolif Suprabasal	Dist	-0.02394	4.889	0.006447	0.936	1
PMM2	SSc_HC	Prolif Suprabasal	Dist	-0.01595	4.055	0.006411	0.936	1
MIEF2	SSc_HC	Prolif Suprabasal	Dist	0.02268	3.711	0.00638	0.936	1
PPP2R1A	SSc_HC	Prolif Suprabasal	Dist	0.00984	5.826	0.00641	0.936	1
CHMP4B	SSc_HC	Prolif Suprabasal	Dist	0.01487	5.666	0.006517	0.936	1
AL138966.2	SSc_HC	Prolif Suprabasal	Dist	-0.02636	-0.3704	0.006563	0.936	1
PIGM	GERD_HC	Prolif Suprabasal	Dist	0.02128	2.371	0.00656	0.936	1
MSL2	GERD_HC	Prolif Suprabasal	Dist	-0.01997	2.096	0.006502	0.936	1
SMC4	GERD_HC	Prolif Suprabasal	Dist	-0.02363	6.821	0.006418	0.936	1
LRPAP1	GERD_HC	Prolif Suprabasal	Dist	-0.01652	5.83	0.006474	0.936	1
TADA2B	GERD_HC	Prolif Suprabasal	Dist	0.1396	2.461	0.4964	0.936	1
MRPS24	GERD_HC	Prolif Suprabasal	Dist	0.01283	7.562	0.006422	0.936	1
TRIM35	GERD_HC	Prolif Suprabasal	Dist	-0.049	1.611	0.03412	0.936	1
TMEM141	GERD_HC	Prolif Suprabasal	Dist	-0.01562	7.192	0.006526	0.936	1
MRPL17	GERD_HC	Prolif Suprabasal	Dist	-0.02681	5.577	0.006559	0.936	1
OTUB1	GERD_HC	Prolif Suprabasal	Dist	0.01298	5.288	0.006373	0.936	1
ATP23	GERD_HC	Prolif Suprabasal	Dist	0.02109	3.566	0.006447	0.936	1
COIL	GERD_HC	Prolif Suprabasal	Dist	-0.0333	4.242	0.03761	0.936	1
LANCL3	GERD_HC	Prolif Suprabasal	Dist	0.0246	1.583	0.006445	0.936	1
PHF8	GERD_HC	Prolif Suprabasal	Dist	-0.01848	2.228	0.006456	0.936	1
SLC35D1	SSc_GERD	Prolif Suprabasal	Dist	-0.07408	2.124	0.09672	0.936	1
ADAMTSL4	SSc_GERD	Prolif Suprabasal	Dist	-0.04289	3.239	0.006497	0.936	1
RALB	SSc_GERD	Prolif Suprabasal	Dist	0.0138	4.719	0.006438	0.936	1
ZNF445	SSc_GERD	Prolif Suprabasal	Dist	0.02027	1.647	0.00639	0.936	1
U2SURP	SSc_GERD	Prolif Suprabasal	Dist	0.01131	5.834	0.006414	0.936	1
GHR	SSc_GERD	Prolif Suprabasal	Dist	-0.02717	2.38	0.006564	0.936	1
PEX6	SSc_GERD	Prolif Suprabasal	Dist	-0.0302	3.178	0.006389	0.936	1
GTF3C6	SSc_GERD	Prolif Suprabasal	Dist	-0.01826	6.262	0.006463	0.936	1
YKT6	SSc_GERD	Prolif Suprabasal	Dist	0.01378	4.234	0.006485	0.936	1
ZNF117	SSc_GERD	Prolif Suprabasal	Dist	-0.03493	3.304	0.00652	0.936	1
C5	SSc_GERD	Prolif Suprabasal	Dist	-0.02457	0.3577	0.006387	0.936	1
MED22	SSc_GERD	Prolif Suprabasal	Dist	-0.01752	1.23	0.006468	0.936	1
DHTKD1	SSc_GERD	Prolif Suprabasal	Dist	0.02575	3.253	0.02071	0.936	1
HYLS1	SSc_GERD	Prolif Suprabasal	Dist	0.01895	2.614	0.00656	0.936	1
RPL41	SSc_GERD	Prolif Suprabasal	Dist	0.01954	12.98	0.006559	0.936	1
AC016876.1	SSc_GERD	Prolif Suprabasal	Dist	0.024	2.361	0.00651	0.936	1
ELAC2	SSc_GERD	Prolif Suprabasal	Dist	0.02171	3.543	0.006567	0.936	1
TFPT	SSc_GERD	Prolif Suprabasal	Dist	0.01564	2.62	0.006377	0.936	1
AC005261.1	SSc_GERD	Prolif Suprabasal	Dist	-0.02168	3.604	0.006503	0.936	1
PSMA7	SSc_GERD	Prolif Suprabasal	Dist	-0.0135	8.617	0.006417	0.936	1
AL022311.1	SSc_GERD	Prolif Suprabasal	Dist	-0.01848	2.124	0.006528	0.936	1
PGF	SSc_GERD	Prolif Suprabasal	Dist	-0.03202	1.278	0.006381	0.936	1
NFE2L2	SSc_HC	Prolif Suprabasal	Prox	-0.01509	8.551	0.006371	0.936	1
DNAJC10	SSc_HC	Prolif Suprabasal	Prox	-0.01826	3.373	0.006384	0.936	1
H2AFZ	SSc_HC	Prolif Suprabasal	Prox	-0.01431	8.993	0.006488	0.936	1
RNF216	SSc_HC	Prolif Suprabasal	Prox	0.01107	3.207	0.006549	0.936	1
KMT2E-AS1	SSc_HC	Prolif Suprabasal	Prox	0.03116	3.13	0.006486	0.936	1
ABCF2	SSc_HC	Prolif Suprabasal	Prox	0.01624	3.503	0.006422	0.936	1
RPL8	SSc_HC	Prolif Suprabasal	Prox	-0.01096	11.84	0.006559	0.936	1
PIGQ	SSc_HC	Prolif Suprabasal	Prox	0.0151	2.23	0.006523	0.936	1
DERL2	SSc_HC	Prolif Suprabasal	Prox	-0.01008	5.035	0.006438	0.936	1
DDX39A	SSc_HC	Prolif Suprabasal	Prox	-0.02054	5.239	0.006405	0.936	1
HAUS8	SSc_HC	Prolif Suprabasal	Prox	0.0178	2.258	0.006468	0.936	1
CHCHD10	SSc_HC	Prolif Suprabasal	Prox	-0.02511	7.679	0.006419	0.936	1
ZDHHC15	SSc_HC	Prolif Suprabasal	Prox	0.02842	0.1608	0.006429	0.936	1
RASAL2	GERD_HC	Prolif Suprabasal	Prox	-0.02521	5.615	0.006435	0.936	1
SCFD2	GERD_HC	Prolif Suprabasal	Prox	0.02129	2.392	0.006556	0.936	1
HDAC3	GERD_HC	Prolif Suprabasal	Prox	0.01321	4.454	0.006556	0.936	1
ZNRF2	GERD_HC	Prolif Suprabasal	Prox	0.02167	4.442	0.006555	0.936	1
CROT	GERD_HC	Prolif Suprabasal	Prox	0.01919	5.005	0.006366	0.936	1
CUL1	GERD_HC	Prolif Suprabasal	Prox	0.01655	4.011	0.01337	0.936	1
ERICH1	GERD_HC	Prolif Suprabasal	Prox	-0.01301	3.962	0.006402	0.936	1
NPW	GERD_HC	Prolif Suprabasal	Prox	0.04931	2.968	0.006523	0.936	1
SGF29	GERD_HC	Prolif Suprabasal	Prox	-0.06916	3.335	0.09018	0.936	1
ZNF668	GERD_HC	Prolif Suprabasal	Prox	-0.01672	1.655	0.006527	0.936	1
SCAMP4	GERD_HC	Prolif Suprabasal	Prox	0.01535	3.617	0.006541	0.936	1
ZNF43	GERD_HC	Prolif Suprabasal	Prox	-0.02354	2.313	0.006408	0.936	1
UFD1	GERD_HC	Prolif Suprabasal	Prox	0.01287	5.846	0.006474	0.936	1
WDR45	GERD_HC	Prolif Suprabasal	Prox	-0.01994	4.964	0.006475	0.936	1
XIAP	GERD_HC	Prolif Suprabasal	Prox	0.01858	5.043	0.006399	0.936	1
VBP1	GERD_HC	Prolif Suprabasal	Prox	0.01444	5.36	0.006498	0.936	1
PPIH	SSc_GERD	Prolif Suprabasal	Prox	-0.02434	5.207	0.006521	0.936	1
ERMAP	SSc_GERD	Prolif Suprabasal	Prox	-0.1057	1.837	0.286	0.936	1
GSTM4	SSc_GERD	Prolif Suprabasal	Prox	-0.02896	3.902	0.006446	0.936	1
SLC19A2	SSc_GERD	Prolif Suprabasal	Prox	0.02434	1.412	0.00653	0.936	1
ODC1	SSc_GERD	Prolif Suprabasal	Prox	0.02779	4.287	0.006407	0.936	1
TGOLN2	SSc_GERD	Prolif Suprabasal	Prox	-0.01207	4.69	0.0064	0.936	1
SNRNP200	SSc_GERD	Prolif Suprabasal	Prox	0.01499	4.55	0.006505	0.936	1
WDSUB1	SSc_GERD	Prolif Suprabasal	Prox	-0.01649	2.351	0.006387	0.936	1
OBSL1	SSc_GERD	Prolif Suprabasal	Prox	-0.06814	1.555	0.06422	0.936	1
SEC22A	SSc_GERD	Prolif Suprabasal	Prox	0.01968	2.667	0.01623	0.936	1
PPP2R3A	SSc_GERD	Prolif Suprabasal	Prox	-0.01965	3.189	0.006374	0.936	1
NELFA	SSc_GERD	Prolif Suprabasal	Prox	0.01129	3.942	0.006401	0.936	1
MMAA	SSc_GERD	Prolif Suprabasal	Prox	0.01681	1.715	0.006459	0.936	1
ANKMY2	SSc_GERD	Prolif Suprabasal	Prox	-0.0203	2.436	0.006782	0.936	1
SRI	SSc_GERD	Prolif Suprabasal	Prox	0.02235	6.349	0.006401	0.936	1
AP3M2	SSc_GERD	Prolif Suprabasal	Prox	-0.01549	2.053	0.00644	0.936	1
FABP5	SSc_GERD	Prolif Suprabasal	Prox	-0.03472	12.26	0.006558	0.936	1
FKTN	SSc_GERD	Prolif Suprabasal	Prox	-0.021	2.017	0.006552	0.936	1
DENND10	SSc_GERD	Prolif Suprabasal	Prox	0.02526	6.97	0.006431	0.936	1
SELENOH	SSc_GERD	Prolif Suprabasal	Prox	0.01476	7.72	0.00656	0.936	1
CNPY2	SSc_GERD	Prolif Suprabasal	Prox	-0.01621	6.21	0.006407	0.936	1
GLRX5	SSc_GERD	Prolif Suprabasal	Prox	-0.02206	6.031	0.006399	0.936	1
CNEP1R1	SSc_GERD	Prolif Suprabasal	Prox	0.01915	2.585	0.00656	0.936	1
MKNK2	SSc_GERD	Prolif Suprabasal	Prox	-0.01655	6.448	0.006367	0.936	1
ZNF682	SSc_GERD	Prolif Suprabasal	Prox	-0.0217	1.814	0.00643	0.936	1
FBXO27	SSc_GERD	Prolif Suprabasal	Prox	0.02674	3.372	0.00656	0.936	1
DDX46	SSc_HC	Suprabasal	Dist	0.01307	6.197	0.006536	0.936	1
CYTH3	SSc_HC	Suprabasal	Dist	-0.01855	1.643	0.006445	0.936	1
LIMK1	SSc_HC	Suprabasal	Dist	0.0173	1.299	0.006412	0.936	1
LRP10	SSc_HC	Suprabasal	Dist	0.01311	7.421	0.006552	0.936	1
ZNF624	SSc_HC	Suprabasal	Dist	-0.01945	0.8028	0.006443	0.936	1
TXN2	SSc_HC	Suprabasal	Dist	-0.009336	6.764	0.006414	0.936	1
CXorf40B	SSc_HC	Suprabasal	Dist	0.02324	2.115	0.006565	0.936	1
NADK	GERD_HC	Suprabasal	Dist	-0.01918	3.01	0.006556	0.936	1
ZYG11B	GERD_HC	Suprabasal	Dist	0.02133	3.541	0.006498	0.936	1
TRIM23	GERD_HC	Suprabasal	Dist	-0.01987	2.599	0.006551	0.936	1
RMND5B	GERD_HC	Suprabasal	Dist	-0.01646	5.267	0.006388	0.936	1
HUS1	GERD_HC	Suprabasal	Dist	-0.01302	3.645	0.00647	0.936	1
IGHMBP2	GERD_HC	Suprabasal	Dist	0.01514	1.702	0.006568	0.936	1
YARS2	GERD_HC	Suprabasal	Dist	-0.01705	4.016	0.006388	0.936	1
LETMD1	GERD_HC	Suprabasal	Dist	-0.01263	4.717	0.006566	0.936	1
PRPS1	GERD_HC	Suprabasal	Dist	-0.0235	2.556	0.01249	0.936	1
HES2	SSc_GERD	Suprabasal	Dist	0.02284	4.93	0.006457	0.936	1
CRYZ	SSc_GERD	Suprabasal	Dist	-0.0218	2.775	0.006524	0.936	1
ANP32E	SSc_GERD	Suprabasal	Dist	0.01629	5.381	0.006541	0.936	1
STX6	SSc_GERD	Suprabasal	Dist	0.01485	4.149	0.006561	0.936	1
RAB43	SSc_GERD	Suprabasal	Dist	-0.02466	1.793	0.006401	0.936	1
RPL22L1	SSc_GERD	Suprabasal	Dist	-0.0261	7.886	0.006373	0.936	1
PSMC2	SSc_GERD	Suprabasal	Dist	-0.01483	5.222	0.006456	0.936	1
TMEM209	SSc_GERD	Suprabasal	Dist	0.01731	2.112	0.006542	0.936	1
PTGR1	SSc_GERD	Suprabasal	Dist	-0.02488	8.039	0.006392	0.936	1
PIK3C2A	SSc_GERD	Suprabasal	Dist	0.01685	3.69	0.006549	0.936	1
PCCA-DT	SSc_GERD	Suprabasal	Dist	-0.02446	4.133	0.006452	0.936	1
ATP9B	SSc_GERD	Suprabasal	Dist	0.01686	2.204	0.006377	0.936	1
DRG1	SSc_GERD	Suprabasal	Dist	0.01014	4.412	0.006488	0.936	1
MCC	SSc_HC	Suprabasal	Prox	0.01923	3.368	0.006378	0.936	1
THAP12	SSc_HC	Suprabasal	Prox	-0.01474	3.128	0.006399	0.936	1
SIDT2	SSc_HC	Suprabasal	Prox	-0.01588	1.678	0.006406	0.936	1
MRPL51	SSc_HC	Suprabasal	Prox	0.01648	7.835	0.006482	0.936	1
ZBTB25	SSc_HC	Suprabasal	Prox	0.0152	2.114	0.006492	0.936	1
ORAI3	SSc_HC	Suprabasal	Prox	-0.01673	3.808	0.00646	0.936	1
NAGLU	SSc_HC	Suprabasal	Prox	-0.01777	2.982	0.006566	0.936	1
AC005332.6	SSc_HC	Suprabasal	Prox	0.01699	1.457	0.006556	0.936	1
RAB27B	SSc_HC	Suprabasal	Prox	-0.01071	5.229	0.006416	0.936	1
IER2	SSc_HC	Suprabasal	Prox	0.02	8.828	0.006545	0.936	1
EIF3L	SSc_HC	Suprabasal	Prox	-0.01453	6.66	0.006388	0.936	1
DIAPH2	SSc_HC	Suprabasal	Prox	-0.01868	3.845	0.006487	0.936	1
ENOX2	SSc_HC	Suprabasal	Prox	0.0178	2.874	0.006405	0.936	1
MXD3	SSc_HC	Suprabasal	Prox	-0.01987	3.274	0.006391	0.936	1
AK4	GERD_HC	Suprabasal	Prox	0.02177	4.392	0.0065	0.936	1
EEF1E1	GERD_HC	Suprabasal	Prox	0.02117	5.387	0.006559	0.936	1
OVOL1	GERD_HC	Suprabasal	Prox	0.0327	5.095	0.006442	0.936	1
C12orf10	GERD_HC	Suprabasal	Prox	-0.01445	5.191	0.006369	0.936	1
AP1G2	GERD_HC	Suprabasal	Prox	0.01696	3.564	0.006443	0.936	1
SAV1	GERD_HC	Suprabasal	Prox	0.01719	3.35	0.006564	0.936	1
TMEM102	GERD_HC	Suprabasal	Prox	0.02427	2.796	0.006371	0.936	1
GGA3	GERD_HC	Suprabasal	Prox	-0.01703	2.478	0.006538	0.936	1
GALK1	GERD_HC	Suprabasal	Prox	-0.02131	4.702	0.00656	0.936	1
IRGQ	GERD_HC	Suprabasal	Prox	0.02042	2.133	0.006533	0.936	1
USP18	GERD_HC	Suprabasal	Prox	-0.02259	1.621	0.006448	0.936	1
CD164L2	SSc_GERD	Suprabasal	Prox	0.03271	2.467	0.006483	0.936	1
RAVER2	SSc_GERD	Suprabasal	Prox	0.01861	2.166	0.00644	0.936	1
TET3	SSc_GERD	Suprabasal	Prox	-0.02339	2.434	0.00651	0.936	1
PXK	SSc_GERD	Suprabasal	Prox	-0.03003	2.601	0.02573	0.936	1
SIGMAR1	SSc_GERD	Suprabasal	Prox	0.02305	4.4	0.006512	0.936	1
CNNM2	SSc_GERD	Suprabasal	Prox	0.01962	0.8633	0.006379	0.936	1
VTI1A	SSc_GERD	Suprabasal	Prox	-0.0148	4.101	0.006564	0.936	1
H2AFX	SSc_GERD	Suprabasal	Prox	-0.02503	5.541	0.006538	0.936	1
EMG1	SSc_GERD	Suprabasal	Prox	0.01511	4.88	0.006428	0.936	1
UGGT2	SSc_GERD	Suprabasal	Prox	0.01867	2.024	0.00654	0.936	1
LINS1	SSc_GERD	Suprabasal	Prox	-0.01531	2.719	0.006476	0.936	1
THAP11	SSc_GERD	Suprabasal	Prox	0.01175	4.02	0.006378	0.936	1
SIN3B	SSc_GERD	Suprabasal	Prox	-0.01343	2.767	0.006487	0.936	1
FXYD3	SSc_GERD	Suprabasal	Prox	0.02601	9.187	0.006439	0.936	1
MHENCR	SSc_GERD	Suprabasal	Prox	-0.01587	1.86	0.006373	0.936	1
TAZ	SSc_GERD	Suprabasal	Prox	-0.01653	3.122	0.006533	0.936	1
MT-CO1	SSc_GERD	Suprabasal	Prox	0.03952	12.79	0.00639	0.936	1
SPRTN	SSc_HC	Superficial	Dist	0.01679	3.234	0.006427	0.936	0.977
ADI1	SSc_HC	Superficial	Dist	-0.01312	6.612	0.006465	0.936	0.977
RPS10	SSc_HC	Superficial	Dist	0.03618	9.253	0.006534	0.936	0.977
CAPNS1	SSc_HC	Superficial	Dist	-0.0108	7.325	0.00637	0.936	0.977
CSE1L	SSc_HC	Superficial	Dist	0.0173	4.618	0.006405	0.936	0.977
ANXA4	GERD_HC	Superficial	Dist	-0.02063	5.964	0.006433	0.936	0.986
ARHGAP12	GERD_HC	Superficial	Dist	-0.02066	3.212	0.006399	0.936	0.986
MT1M	GERD_HC	Superficial	Dist	-0.06531	6.617	0.006495	0.936	0.986
AKAP10	GERD_HC	Superficial	Dist	-0.01996	2.51	0.00645	0.936	0.986
RELB	GERD_HC	Superficial	Dist	-0.03359	2.826	0.006477	0.936	0.986
NPEPL1	GERD_HC	Superficial	Dist	-0.02716	4.063	0.006368	0.936	0.986
IRAK2	SSc_GERD	Superficial	Dist	-0.03603	0.825	0.006531	0.936	0.973
ABTB1	SSc_GERD	Superficial	Dist	-0.0276	2.293	0.006371	0.936	0.973
BEAN1	SSc_GERD	Superficial	Dist	-0.03585	-0.05245	0.00645	0.936	0.973
CCDC117	SSc_GERD	Superficial	Dist	-0.01682	3.013	0.006467	0.936	0.973
LYSMD3	SSc_HC	Superficial	Prox	0.016	3.09	0.006412	0.936	0.962
AL121944.1	SSc_HC	Superficial	Prox	0.01635	2.35	0.006501	0.936	0.962
RIC8A	SSc_HC	Superficial	Prox	-0.1753	3.942	1.415	0.936	0.962
VEZT	SSc_HC	Superficial	Prox	0.04401	4.314	0.07631	0.936	0.962
KANK3	SSc_HC	Superficial	Prox	0.03077	-0.1397	0.006412	0.936	0.962
CHTOP	GERD_HC	Superficial	Prox	-0.009869	4.99	0.006379	0.936	0.968
KRT15	GERD_HC	Superficial	Prox	-0.02835	11.74	0.006493	0.936	0.968
ABHD17A	GERD_HC	Superficial	Prox	-0.02161	5.59	0.006467	0.936	0.968
MISP3	GERD_HC	Superficial	Prox	-0.02228	2.512	0.006426	0.936	0.968
DMAC2	GERD_HC	Superficial	Prox	-0.01368	3.805	0.006425	0.936	0.968
IRAK1	GERD_HC	Superficial	Prox	0.02089	4.01	0.006388	0.936	0.968
CHRAC1	SSc_GERD	Superficial	Prox	0.01504	4.549	0.006524	0.936	0.988
MIGA2	SSc_GERD	Superficial	Prox	-0.01985	2.044	0.006481	0.936	0.988
KRT80	SSc_GERD	Superficial	Prox	0.0346	5.311	0.006531	0.936	0.988
EIF5A	SSc_GERD	Superficial	Prox	0.02062	7.995	0.006409	0.936	0.989
RPL36A	SSc_GERD	Superficial	Prox	-0.02216	10.86	0.006465	0.936	0.988
LINC00513	SSc_GERD	Superficial	Prox	-0.04245	0.6806	0.006469	0.936	0.988
ZNF326	SSc_HC	Basal	Dist	0.01328	5.29	0.006358	0.937	1
TLK1	SSc_HC	Basal	Dist	0.01894	4.563	0.006358	0.937	1
MRPS18B	SSc_HC	Basal	Dist	-0.01278	5.61	0.006366	0.937	1
CUX1	SSc_HC	Basal	Dist	-0.01526	5.028	0.00633	0.937	1
ZC2HC1A	SSc_HC	Basal	Dist	-0.01749	4.475	0.006341	0.937	1
TIMM23B	SSc_HC	Basal	Dist	-0.2262	0.9114	0.6564	0.937	1
C12orf49	SSc_HC	Basal	Dist	0.01448	3.752	0.006308	0.937	1
RNASEH2B	SSc_HC	Basal	Dist	-0.01522	4.738	0.006233	0.937	1
CHST14	SSc_HC	Basal	Dist	-0.01771	1.481	0.006218	0.937	1
PHB	SSc_HC	Basal	Dist	-0.01923	6.83	0.006183	0.937	1
TNFRSF14	GERD_HC	Basal	Dist	-0.02117	3.46	0.006231	0.937	1
ECHDC2	GERD_HC	Basal	Dist	0.02234	6.384	0.006283	0.937	1
TTC21B	GERD_HC	Basal	Dist	0.02058	2.079	0.006344	0.937	1
PRKAR2A	GERD_HC	Basal	Dist	0.01706	4.7	0.006344	0.937	1
NUDT9	GERD_HC	Basal	Dist	-0.01696	4.259	0.006182	0.937	1
NUP153	GERD_HC	Basal	Dist	-0.01738	3.537	0.00625	0.937	1
ZBTB24	GERD_HC	Basal	Dist	0.01774	2.419	0.006283	0.937	1
TGS1	GERD_HC	Basal	Dist	-0.01794	4.57	0.00617	0.937	1
ARFGAP2	GERD_HC	Basal	Dist	0.06026	4.535	0.1858	0.937	1
MICU2	GERD_HC	Basal	Dist	0.0143	4.713	0.006296	0.937	1
FNDC3A	GERD_HC	Basal	Dist	-0.02062	3.493	0.006205	0.937	1
GNB5	GERD_HC	Basal	Dist	0.02069	2.513	0.006324	0.937	1
SPNS1	GERD_HC	Basal	Dist	0.02083	3.4	0.006257	0.937	1
USP43	GERD_HC	Basal	Dist	-0.02737	1.267	0.006347	0.937	1
KRT19	GERD_HC	Basal	Dist	-0.03906	11.78	0.006281	0.937	1
CSNK1D	GERD_HC	Basal	Dist	0.01906	5.173	0.006312	0.937	1
SNRNP70	GERD_HC	Basal	Dist	-0.01464	5.839	0.006168	0.937	1
HSCB	GERD_HC	Basal	Dist	0.02002	3.878	0.006311	0.937	1
TOM1	GERD_HC	Basal	Dist	0.02335	5.243	0.006256	0.937	1
ATRX	GERD_HC	Basal	Dist	-0.0185	5.595	0.006185	0.937	1
UGT8	GERD_HC	Basal	Dist	-0.0344	1.26	0.006187	0.937	1
UBXN11	SSc_GERD	Basal	Dist	0.03197	1.155	0.01875	0.937	1
PRDX1	SSc_GERD	Basal	Dist	0.01334	10.21	0.006236	0.937	1
ADI1	SSc_GERD	Basal	Dist	-0.01449	6.582	0.006189	0.937	1
AC097448.1	SSc_GERD	Basal	Dist	-0.02157	2.216	0.00629	0.937	1
PAQR8	SSc_GERD	Basal	Dist	-0.04888	2.638	0.006244	0.937	1
SLC25A40	SSc_GERD	Basal	Dist	0.02143	2.732	0.006241	0.937	1
UBE2H	SSc_GERD	Basal	Dist	0.01725	6.761	0.00626	0.937	1
TSTA3	SSc_GERD	Basal	Dist	0.01896	6.449	0.006238	0.937	1
SLC25A23	SSc_GERD	Basal	Dist	-0.01922	5.681	0.006285	0.937	1
ZNF337	SSc_GERD	Basal	Dist	-0.02876	1.643	0.01965	0.937	1
SNU13	SSc_GERD	Basal	Dist	-0.01772	7.22	0.006363	0.937	1
LAMC2	SSc_HC	Basal	Prox	0.02177	2.038	0.00636	0.937	1
SEC22C	SSc_HC	Basal	Prox	-0.06263	2.622	0.09954	0.937	1
MTRR	SSc_HC	Basal	Prox	0.01545	1.846	0.006212	0.937	1
SKP2	SSc_HC	Basal	Prox	-0.01611	3.031	0.006352	0.937	1
LINC01023	SSc_HC	Basal	Prox	-0.03077	2.557	0.006318	0.937	1
CAV1	SSc_HC	Basal	Prox	-0.02847	6.286	0.00622	0.937	1
AC127526.5	SSc_HC	Basal	Prox	-0.01945	3.068	0.006181	0.937	1
TMEM97	SSc_HC	Basal	Prox	-0.02425	3.669	0.006251	0.937	1
PPP1R9B	SSc_HC	Basal	Prox	0.0187	1.857	0.006365	0.937	1
ATAD3B	GERD_HC	Basal	Prox	0.02793	2.069	0.006169	0.937	1
NDUFB4	GERD_HC	Basal	Prox	-0.01993	8.202	0.006181	0.937	1
TPRA1	GERD_HC	Basal	Prox	0.02072	3.684	0.00631	0.937	1
TTLL11	GERD_HC	Basal	Prox	0.02921	0.2068	0.006331	0.937	1
SCAI	GERD_HC	Basal	Prox	0.11	1.555	0.2237	0.937	1
SLC36A4	GERD_HC	Basal	Prox	-0.0247	2.202	0.006353	0.937	1
ZNF664	GERD_HC	Basal	Prox	-0.02124	3.388	0.006291	0.937	1
LPAR6	GERD_HC	Basal	Prox	0.02595	4.775	0.006216	0.937	1
GANC	GERD_HC	Basal	Prox	-0.01735	3.159	0.006337	0.937	1
IQCH-AS1	GERD_HC	Basal	Prox	0.02619	1.473	0.006191	0.937	1
SPATA33	GERD_HC	Basal	Prox	0.02054	2.523	0.006216	0.937	1
TPGS1	GERD_HC	Basal	Prox	-0.0283	4.535	0.006235	0.937	1
TRAPPC5	GERD_HC	Basal	Prox	0.02621	7.405	0.006356	0.937	1
PGLS	GERD_HC	Basal	Prox	0.02191	7.492	0.006229	0.937	1
POLD1	GERD_HC	Basal	Prox	-0.04909	2.379	0.02968	0.937	1
PHF8	GERD_HC	Basal	Prox	0.01834	2.213	0.006256	0.937	1
CCDC12	SSc_GERD	Basal	Prox	0.01531	5.777	0.006288	0.937	1
FNDC3B	SSc_GERD	Basal	Prox	0.02609	2.057	0.00619	0.937	1
PDZD2	SSc_GERD	Basal	Prox	0.02729	4.616	0.006221	0.937	1
TTF1	SSc_GERD	Basal	Prox	0.01193	3.803	0.006281	0.937	1
RNF208	SSc_GERD	Basal	Prox	0.02769	3.663	0.00636	0.937	1
DDX50	SSc_GERD	Basal	Prox	0.01365	4.454	0.006215	0.937	1
AVPI1	SSc_GERD	Basal	Prox	0.02909	5.912	0.00633	0.937	1
EFEMP2	SSc_GERD	Basal	Prox	0.02869	0.608	0.006209	0.937	1
KNTC1	SSc_GERD	Basal	Prox	-0.02505	1.921	0.006195	0.937	1
RPL27	SSc_GERD	Basal	Prox	-0.01772	10.24	0.006248	0.937	1
AP1M1	SSc_GERD	Basal	Prox	0.02038	2.748	0.006177	0.937	1
CRYZL1	SSc_GERD	Basal	Prox	-0.01087	3.553	0.006198	0.937	1
TSR2	SSc_GERD	Basal	Prox	-0.01258	4.724	0.006218	0.937	1
PJA1	SSc_GERD	Basal	Prox	0.01661	2.784	0.006242	0.937	1
MACF1	SSc_HC	Prolif Basal	Dist	0.01632	4.263	0.006207	0.937	1
ZNF502	SSc_HC	Prolif Basal	Dist	-0.1441	1.048	0.4458	0.937	1
ATP13A3	SSc_HC	Prolif Basal	Dist	-0.01503	3.313	0.006364	0.937	1
GSTCD	SSc_HC	Prolif Basal	Dist	0.01902	2.308	0.006235	0.937	1
STK17A	SSc_HC	Prolif Basal	Dist	0.02134	4.543	0.006329	0.937	1
CCND1	SSc_HC	Prolif Basal	Dist	0.0185	7.509	0.006291	0.937	1
SSH1	SSc_HC	Prolif Basal	Dist	0.01503	1.969	0.006234	0.937	1
RPP25	SSc_HC	Prolif Basal	Dist	0.02234	3.177	0.006348	0.937	1
AC040169.1	SSc_HC	Prolif Basal	Dist	0.023	0.6439	0.006217	0.937	1
CCDC144A	SSc_HC	Prolif Basal	Dist	-0.04721	0.4439	0.006341	0.937	1
DHX58	SSc_HC	Prolif Basal	Dist	-0.02365	1.011	0.006167	0.937	1
TIMM44	SSc_HC	Prolif Basal	Dist	0.02107	4.114	0.006308	0.937	1
PGPEP1	SSc_HC	Prolif Basal	Dist	0.02594	0.3774	0.006211	0.937	1
RALY	SSc_HC	Prolif Basal	Dist	-0.01323	5.831	0.006231	0.937	1
GNAS	SSc_HC	Prolif Basal	Dist	-0.0183	9.332	0.006346	0.937	1
ZBTB34	SSc_HC	Prolif Basal	Dist	0.02609	1.316	0.006283	0.937	1
HAAO	GERD_HC	Prolif Basal	Dist	0.02387	1.092	0.006217	0.937	1
C3orf67	GERD_HC	Prolif Basal	Dist	0.03156	4.906	0.006199	0.937	1
ARL6IP5	GERD_HC	Prolif Basal	Dist	0.01307	6.555	0.006213	0.937	1
ADRB2	GERD_HC	Prolif Basal	Dist	0.02554	3.643	0.006338	0.937	1
RARS	GERD_HC	Prolif Basal	Dist	-0.01987	5.082	0.006283	0.937	1
AC004990.1	GERD_HC	Prolif Basal	Dist	-0.03742	0.8964	0.006234	0.937	1
ZC3HC1	GERD_HC	Prolif Basal	Dist	-0.05766	1.924	0.05384	0.937	1
SCRIB	GERD_HC	Prolif Basal	Dist	0.0172	3.875	0.006173	0.937	1
GPRIN2	GERD_HC	Prolif Basal	Dist	-0.03473	1.375	0.006306	0.937	1
CYB561A3	GERD_HC	Prolif Basal	Dist	0.01846	3.867	0.006287	0.937	1
CTDSP2	GERD_HC	Prolif Basal	Dist	0.01649	4.581	0.006247	0.937	1
BRI3BP	GERD_HC	Prolif Basal	Dist	-0.01493	3.958	0.006331	0.937	1
VIPAS39	GERD_HC	Prolif Basal	Dist	-0.0429	2.496	0.06927	0.937	1
L3MBTL4	GERD_HC	Prolif Basal	Dist	0.04836	1.286	0.02833	0.937	1
DAPK3	GERD_HC	Prolif Basal	Dist	0.02314	3.276	0.006354	0.937	1
MRPS12	GERD_HC	Prolif Basal	Dist	-0.02654	6.282	0.00636	0.937	1
MAST2	SSc_GERD	Prolif Basal	Dist	0.02393	0.5717	0.006263	0.937	1
RASAL2	SSc_GERD	Prolif Basal	Dist	-0.02291	5.66	0.006333	0.937	1
FAM136A	SSc_GERD	Prolif Basal	Dist	-0.01506	5.89	0.006293	0.937	1
LINC00847	SSc_GERD	Prolif Basal	Dist	0.02521	2.115	0.006206	0.937	1
AL354740.1	SSc_GERD	Prolif Basal	Dist	-0.02402	1.264	0.006206	0.937	1
PHF2	SSc_GERD	Prolif Basal	Dist	-0.01459	1.937	0.0062	0.937	1
UROS	SSc_GERD	Prolif Basal	Dist	0.02255	4.268	0.00635	0.937	1
ARHGDIB	SSc_GERD	Prolif Basal	Dist	-0.0389	5.414	0.006326	0.937	1
ZNF740	SSc_GERD	Prolif Basal	Dist	-0.01644	1.797	0.006294	0.937	1
AC027279.1	SSc_GERD	Prolif Basal	Dist	0.03013	0.7089	0.00625	0.937	1
TMEM9	SSc_HC	Prolif Basal	Prox	-0.02068	3.661	0.006327	0.937	1
EPC2	SSc_HC	Prolif Basal	Prox	-0.01465	3.228	0.006304	0.937	1
TFDP2	SSc_HC	Prolif Basal	Prox	0.01139	4.627	0.006222	0.937	1
CTSO	SSc_HC	Prolif Basal	Prox	-0.01728	1.221	0.006309	0.937	1
COMTD1	SSc_HC	Prolif Basal	Prox	-0.02098	7.271	0.006319	0.937	1
HPS1	SSc_HC	Prolif Basal	Prox	-0.01162	3.864	0.006186	0.937	1
VPS51	SSc_HC	Prolif Basal	Prox	0.01047	5.168	0.006251	0.937	1
UBE2N	SSc_HC	Prolif Basal	Prox	-0.009911	6.216	0.006263	0.937	1
IPO4	SSc_HC	Prolif Basal	Prox	-0.01857	2.635	0.006248	0.937	1
MIA2	SSc_HC	Prolif Basal	Prox	0.01136	4.874	0.006296	0.937	1
CORO7	SSc_HC	Prolif Basal	Prox	0.01663	1.108	0.006339	0.937	1
TRIR	SSc_HC	Prolif Basal	Prox	0.01431	7.571	0.006363	0.937	1
ZNF865	SSc_HC	Prolif Basal	Prox	0.01699	0.8292	0.006328	0.937	1
UBOX5	SSc_HC	Prolif Basal	Prox	0.03188	1.078	0.02038	0.937	1
RWDD2B	SSc_HC	Prolif Basal	Prox	0.01746	2.802	0.006236	0.937	1
TSPAN7	SSc_HC	Prolif Basal	Prox	0.02272	2.654	0.00633	0.937	1
THOC2	SSc_HC	Prolif Basal	Prox	-0.01147	4.973	0.006184	0.937	1
PRXL2B	GERD_HC	Prolif Basal	Prox	0.02264	2.345	0.006277	0.937	1
MAST2	GERD_HC	Prolif Basal	Prox	-0.0268	0.5717	0.006328	0.937	1
ARF4	GERD_HC	Prolif Basal	Prox	-0.01642	7.294	0.006233	0.937	1
ABCB8	GERD_HC	Prolif Basal	Prox	-0.01428	3.474	0.006206	0.937	1
CAVIN3	GERD_HC	Prolif Basal	Prox	0.03157	2.885	0.006242	0.937	1
BLOC1S1	GERD_HC	Prolif Basal	Prox	0.01968	8.056	0.006243	0.937	1
ISCU	GERD_HC	Prolif Basal	Prox	-0.01761	6.13	0.006186	0.937	1
ZNF219	GERD_HC	Prolif Basal	Prox	0.01954	3.466	0.006276	0.937	1
HDDC3	GERD_HC	Prolif Basal	Prox	0.01832	3.912	0.006317	0.937	1
RAB40B	GERD_HC	Prolif Basal	Prox	-0.02049	3.258	0.00623	0.937	1
C18orf21	GERD_HC	Prolif Basal	Prox	-0.01328	3.733	0.006181	0.937	1
ATP5F1A	GERD_HC	Prolif Basal	Prox	0.01841	7.861	0.006194	0.937	1
NFKBID	GERD_HC	Prolif Basal	Prox	-0.03322	1.792	0.006249	0.937	1
NCCRP1	GERD_HC	Prolif Basal	Prox	-0.04477	8.86	0.006174	0.937	1
RTKN	SSc_GERD	Prolif Basal	Prox	0.01991	3.011	0.006264	0.937	1
HSPD1	SSc_GERD	Prolif Basal	Prox	0.02863	7.829	0.006172	0.937	1
ZBED8	SSc_GERD	Prolif Basal	Prox	0.02008	0.3027	0.006195	0.937	1
HIST1H2AE	SSc_GERD	Prolif Basal	Prox	-0.03212	2.967	0.006169	0.937	1
ADGRG6	SSc_GERD	Prolif Basal	Prox	-0.03183	4.785	0.006276	0.937	1
ZNF511	SSc_GERD	Prolif Basal	Prox	-0.02442	4.946	0.006195	0.937	1
SBF2	SSc_GERD	Prolif Basal	Prox	-0.01566	3.127	0.006318	0.937	1
SPINT1	SSc_GERD	Prolif Basal	Prox	-0.02083	8.133	0.006256	0.937	1
ULK2	SSc_GERD	Prolif Basal	Prox	-0.01827	1.966	0.006273	0.937	1
TEPSIN	SSc_GERD	Prolif Basal	Prox	-0.03847	1.861	0.04324	0.937	1
COLGALT1	SSc_GERD	Prolif Basal	Prox	0.06792	2.647	0.0814	0.937	1
FKBP1A	SSc_GERD	Prolif Basal	Prox	0.01431	7.053	0.006212	0.937	1
MCM8	SSc_GERD	Prolif Basal	Prox	-0.02161	1.84	0.00625	0.937	1
PRDM15	SSc_GERD	Prolif Basal	Prox	0.02185	0.3582	0.006303	0.937	1
GTPBP1	SSc_GERD	Prolif Basal	Prox	0.02033	3.39	0.006327	0.937	1
ARSD	SSc_GERD	Prolif Basal	Prox	-0.01757	3.357	0.006281	0.937	1
ERI3	SSc_HC	Prolif Suprabasal	Dist	0.02053	4.6	0.006221	0.937	1
PRUNE1	SSc_HC	Prolif Suprabasal	Dist	-0.01736	2.178	0.006352	0.937	1
IVNS1ABP	SSc_HC	Prolif Suprabasal	Dist	-0.01605	4.23	0.006364	0.937	1
NUP133	SSc_HC	Prolif Suprabasal	Dist	-0.07256	2.596	0.1304	0.937	1
CRIM1-DT	SSc_HC	Prolif Suprabasal	Dist	0.03419	1.924	0.006251	0.937	1
MFSD6	SSc_HC	Prolif Suprabasal	Dist	0.01566	4.008	0.00634	0.937	1
DCAF1	SSc_HC	Prolif Suprabasal	Dist	-0.01412	2.443	0.00619	0.937	1
SKIL	SSc_HC	Prolif Suprabasal	Dist	-0.01977	4.297	0.006191	0.937	1
ZCCHC4	SSc_HC	Prolif Suprabasal	Dist	-0.08951	1.454	0.3367	0.937	1
NQO2	SSc_HC	Prolif Suprabasal	Dist	0.0201	4.815	0.006198	0.937	1
HIST1H2BD	SSc_HC	Prolif Suprabasal	Dist	0.02758	2.805	0.006231	0.937	1
ACBD5	SSc_HC	Prolif Suprabasal	Dist	0.01124	3.67	0.00629	0.937	1
TRIM69	SSc_HC	Prolif Suprabasal	Dist	0.02262	3.381	0.006333	0.937	1
GFER	SSc_HC	Prolif Suprabasal	Dist	-0.0196	4.203	0.006296	0.937	1
STAT5B	SSc_HC	Prolif Suprabasal	Dist	-0.01491	1.758	0.006176	0.937	1
CASZ1	GERD_HC	Prolif Suprabasal	Dist	-0.01812	3.407	0.006315	0.937	1
KAZN	GERD_HC	Prolif Suprabasal	Dist	-0.021	6.687	0.00622	0.937	1
TARS2	GERD_HC	Prolif Suprabasal	Dist	0.0176	2.819	0.006178	0.937	1
CENPA	GERD_HC	Prolif Suprabasal	Dist	0.0281	3.582	0.006182	0.937	1
CNOT6L	GERD_HC	Prolif Suprabasal	Dist	0.01612	4.662	0.006315	0.937	1
HSPA4L	GERD_HC	Prolif Suprabasal	Dist	-0.02582	4.249	0.006215	0.937	1
RPS14	GERD_HC	Prolif Suprabasal	Dist	-0.01883	12.05	0.006293	0.937	1
KLHDC3	GERD_HC	Prolif Suprabasal	Dist	0.01728	4.472	0.006332	0.937	1
PPP2CB	GERD_HC	Prolif Suprabasal	Dist	0.02092	5.815	0.006364	0.937	1
CDK9	GERD_HC	Prolif Suprabasal	Dist	-0.01811	3.598	0.006354	0.937	1
ANXA8L1	GERD_HC	Prolif Suprabasal	Dist	-0.03633	4.097	0.00635	0.937	1
SPATS2	GERD_HC	Prolif Suprabasal	Dist	-0.01719	3.573	0.00619	0.937	1
MPHOSPH8	GERD_HC	Prolif Suprabasal	Dist	0.01122	5.946	0.006313	0.937	1
TTC8	GERD_HC	Prolif Suprabasal	Dist	-0.02251	2.447	0.006173	0.937	1
CCNB2	GERD_HC	Prolif Suprabasal	Dist	0.02922	4.781	0.006296	0.937	1
ARL6IP1	GERD_HC	Prolif Suprabasal	Dist	-0.01396	7.118	0.006179	0.937	1
B9D1	GERD_HC	Prolif Suprabasal	Dist	-0.01964	2.705	0.006255	0.937	1
LINC00662	GERD_HC	Prolif Suprabasal	Dist	-0.01977	3.118	0.006323	0.937	1
EPS8L1	GERD_HC	Prolif Suprabasal	Dist	-0.03714	8.429	0.006356	0.937	1
SYS1	GERD_HC	Prolif Suprabasal	Dist	-0.01389	4.374	0.00622	0.937	1
TXNRD2	GERD_HC	Prolif Suprabasal	Dist	0.07089	2.441	0.1021	0.937	1
ODF3B	GERD_HC	Prolif Suprabasal	Dist	0.02924	4.101	0.00622	0.937	1
CDK11A	SSc_GERD	Prolif Suprabasal	Dist	-0.01973	3.068	0.006253	0.937	1
KDM1A	SSc_GERD	Prolif Suprabasal	Dist	-0.01753	4.242	0.00627	0.937	1
KRTCAP3	SSc_GERD	Prolif Suprabasal	Dist	0.01796	5.25	0.006349	0.937	1
RBM5	SSc_GERD	Prolif Suprabasal	Dist	-0.01406	4.097	0.006176	0.937	1
HTT	SSc_GERD	Prolif Suprabasal	Dist	0.01092	3.536	0.006296	0.937	1
SGMS2	SSc_GERD	Prolif Suprabasal	Dist	0.01852	2.925	0.006205	0.937	1
TDP2	SSc_GERD	Prolif Suprabasal	Dist	0.01867	3.339	0.006325	0.937	1
DEF6	SSc_GERD	Prolif Suprabasal	Dist	0.01748	3.247	0.006312	0.937	1
FABP5	SSc_GERD	Prolif Suprabasal	Dist	0.03348	12.26	0.006253	0.937	1
ANAPC16	SSc_GERD	Prolif Suprabasal	Dist	0.008932	7.06	0.006267	0.937	1
KCNK7	SSc_GERD	Prolif Suprabasal	Dist	0.0304	4.963	0.006278	0.937	1
KLC1	SSc_GERD	Prolif Suprabasal	Dist	-0.01416	4.291	0.006264	0.937	1
KATNB1	SSc_GERD	Prolif Suprabasal	Dist	-0.01409	2.755	0.006223	0.937	1
TMEM220	SSc_GERD	Prolif Suprabasal	Dist	-0.03446	3.996	0.006289	0.937	1
ACOT4	SSc_GERD	Prolif Suprabasal	Dist	0.03958	3.12	0.006249	0.937	1
PYCR2	SSc_HC	Prolif Suprabasal	Prox	0.0169	3.589	0.006306	0.937	1
RRM2	SSc_HC	Prolif Suprabasal	Prox	-0.0293	5.147	0.006241	0.937	1
CENPO	SSc_HC	Prolif Suprabasal	Prox	0.01722	1.135	0.006341	0.937	1
KLC4	SSc_HC	Prolif Suprabasal	Prox	-0.01738	1.21	0.006332	0.937	1
WRN	SSc_HC	Prolif Suprabasal	Prox	-0.02007	2.773	0.006284	0.937	1
IPO8	SSc_HC	Prolif Suprabasal	Prox	-0.0154	3.149	0.006282	0.937	1
CRYL1	SSc_HC	Prolif Suprabasal	Prox	-0.02426	4.554	0.00618	0.937	1
HMG20A	SSc_HC	Prolif Suprabasal	Prox	0.02111	2.261	0.01409	0.937	1
UNC45A	SSc_HC	Prolif Suprabasal	Prox	-0.01071	4.089	0.006296	0.937	1
CRAMP1	SSc_HC	Prolif Suprabasal	Prox	0.01689	1.557	0.00619	0.937	1
PMAIP1	SSc_HC	Prolif Suprabasal	Prox	0.02398	7.416	0.006209	0.937	1
TRMU	SSc_HC	Prolif Suprabasal	Prox	0.0549	3.113	0.1364	0.937	1
PANK4	GERD_HC	Prolif Suprabasal	Prox	-0.01949	1.003	0.006291	0.937	1
ZBTB8A	GERD_HC	Prolif Suprabasal	Prox	-0.03697	2.439	0.02137	0.937	1
FHL3	GERD_HC	Prolif Suprabasal	Prox	-0.02383	2.536	0.006227	0.937	1
MAGI1	GERD_HC	Prolif Suprabasal	Prox	0.02423	3.001	0.006289	0.937	1
MITF	GERD_HC	Prolif Suprabasal	Prox	0.02609	1.636	0.006208	0.937	1
GRK4	GERD_HC	Prolif Suprabasal	Prox	-0.0286	0.7112	0.006264	0.937	1
GINM1	GERD_HC	Prolif Suprabasal	Prox	0.01252	5.297	0.006221	0.937	1
DERL1	GERD_HC	Prolif Suprabasal	Prox	0.01064	4.913	0.00623	0.937	1
RALGDS	GERD_HC	Prolif Suprabasal	Prox	0.0174	4.246	0.00623	0.937	1
BANF1	GERD_HC	Prolif Suprabasal	Prox	0.01735	6.616	0.006239	0.937	1
DGKH	GERD_HC	Prolif Suprabasal	Prox	-0.02479	3.094	0.006215	0.937	1
NEK3	GERD_HC	Prolif Suprabasal	Prox	0.02602	0.8491	0.006186	0.937	1
DUOXA1	GERD_HC	Prolif Suprabasal	Prox	0.01604	4.892	0.006201	0.937	1
MAP2K6	GERD_HC	Prolif Suprabasal	Prox	-0.0245	2.676	0.006291	0.937	1
ALYREF	GERD_HC	Prolif Suprabasal	Prox	-0.02876	5.357	0.006214	0.937	1
NPC1	GERD_HC	Prolif Suprabasal	Prox	0.02228	3.103	0.006331	0.937	1
ZNF681	GERD_HC	Prolif Suprabasal	Prox	-0.02428	2.521	0.006256	0.937	1
KLHL22	GERD_HC	Prolif Suprabasal	Prox	0.02201	0.9898	0.006186	0.937	1
APOL2	GERD_HC	Prolif Suprabasal	Prox	-0.03324	2.211	0.006305	0.937	1
PIGA	GERD_HC	Prolif Suprabasal	Prox	0.02556	1.792	0.006179	0.937	1
ZNF419	GERD_HC	Prolif Suprabasal	Prox	-0.06323	0.4752	0.0377	0.937	1
PABPC1L	GERD_HC	Prolif Suprabasal	Prox	-0.02468	0.02648	0.006306	0.937	1
TMEM54	SSc_GERD	Prolif Suprabasal	Prox	-0.01905	7.02	0.006242	0.937	1
NEK2	SSc_GERD	Prolif Suprabasal	Prox	0.02395	2.855	0.006224	0.937	1
JMJD4	SSc_GERD	Prolif Suprabasal	Prox	0.01581	2.457	0.006314	0.937	1
UVSSA	SSc_GERD	Prolif Suprabasal	Prox	-0.01927	1.56	0.006301	0.937	1
MCUB	SSc_GERD	Prolif Suprabasal	Prox	0.04041	3.559	0.006297	0.937	1
ATXN1	SSc_GERD	Prolif Suprabasal	Prox	0.01825	3.315	0.006244	0.937	1
SNHG15	SSc_GERD	Prolif Suprabasal	Prox	0.02531	4.65	0.006183	0.937	1
GTF2I	SSc_GERD	Prolif Suprabasal	Prox	-0.01766	6.822	0.006205	0.937	1
TMEM70	SSc_GERD	Prolif Suprabasal	Prox	0.01887	4.649	0.006271	0.937	1
PEX2	SSc_GERD	Prolif Suprabasal	Prox	0.01119	4.731	0.006338	0.937	1
C9orf152	SSc_GERD	Prolif Suprabasal	Prox	-0.03196	1.307	0.006272	0.937	1
NUTM2B-AS1	SSc_GERD	Prolif Suprabasal	Prox	0.01474	3.826	0.006298	0.937	1
ZFYVE27	SSc_GERD	Prolif Suprabasal	Prox	0.01917	1.989	0.006223	0.937	1
TALDO1	SSc_GERD	Prolif Suprabasal	Prox	-0.01708	9.093	0.006275	0.937	1
MRPL34	SSc_GERD	Prolif Suprabasal	Prox	-0.01414	6.315	0.00622	0.937	1
ZNF808	SSc_GERD	Prolif Suprabasal	Prox	-0.02522	1.9	0.006226	0.937	1
NDUFAF5	SSc_GERD	Prolif Suprabasal	Prox	-0.01167	3.087	0.006294	0.937	1
BACE2	SSc_GERD	Prolif Suprabasal	Prox	-0.01853	5.222	0.006219	0.937	1
ZNF773	SSc_GERD	Prolif Suprabasal	Prox	0.02366	0.1443	0.006189	0.937	1
SH3BGRL3	SSc_HC	Suprabasal	Dist	0.015	9.405	0.006207	0.937	1
THAP4	SSc_HC	Suprabasal	Dist	0.01311	4.28	0.01218	0.937	1
ABCC5	SSc_HC	Suprabasal	Dist	0.01827	4.004	0.006339	0.937	1
LINC02562	SSc_HC	Suprabasal	Dist	0.02656	3.238	0.006203	0.937	1
NUDT18	SSc_HC	Suprabasal	Dist	-0.01941	2.854	0.006193	0.937	1
TGS1	SSc_HC	Suprabasal	Dist	0.01465	4.688	0.006265	0.937	1
FAM102A	SSc_HC	Suprabasal	Dist	-0.01606	4.941	0.006231	0.937	1
SNX15	SSc_HC	Suprabasal	Dist	-0.01405	3.284	0.006234	0.937	1
BIRC2	SSc_HC	Suprabasal	Dist	0.01817	4.695	0.006182	0.937	1
OAS1	SSc_HC	Suprabasal	Dist	-0.01944	5.45	0.006355	0.937	1
CREBBP	SSc_HC	Suprabasal	Dist	0.01559	4.037	0.006331	0.937	1
COG4	SSc_HC	Suprabasal	Dist	0.08632	4.289	0.4625	0.937	1
MRTFA	SSc_HC	Suprabasal	Dist	-0.01325	1.48	0.006322	0.937	1
RETSAT	GERD_HC	Suprabasal	Dist	-0.02401	3.577	0.006251	0.937	1
STK16	GERD_HC	Suprabasal	Dist	-0.01412	4.338	0.009509	0.937	1
AMACR	GERD_HC	Suprabasal	Dist	-0.02281	3.54	0.006318	0.937	1
ABHD16A	GERD_HC	Suprabasal	Dist	0.01757	4.28	0.006274	0.937	1
PA2G4	GERD_HC	Suprabasal	Dist	-0.01789	7.912	0.006279	0.937	1
FUT1	GERD_HC	Suprabasal	Dist	-0.0265	0.2162	0.006363	0.937	1
CHMP2A	GERD_HC	Suprabasal	Dist	0.01398	7.897	0.006189	0.937	1
LINC01752	GERD_HC	Suprabasal	Dist	0.02592	2.12	0.006332	0.937	1
ZNF512B	GERD_HC	Suprabasal	Dist	-0.01655	2.004	0.006347	0.937	1
KIFAP3	SSc_GERD	Suprabasal	Dist	0.01842	3.876	0.006231	0.937	1
UBXN7	SSc_GERD	Suprabasal	Dist	0.01689	3.757	0.006292	0.937	1
DCAF13	SSc_GERD	Suprabasal	Dist	0.01926	5.096	0.006191	0.937	1
THEM6	SSc_GERD	Suprabasal	Dist	-0.02022	3.728	0.006252	0.937	1
NDRG4	SSc_GERD	Suprabasal	Dist	0.02944	2.168	0.006327	0.937	1
TRIM65	SSc_GERD	Suprabasal	Dist	0.01901	2.012	0.006179	0.937	1
ZNHIT6	SSc_HC	Suprabasal	Prox	0.01801	4.007	0.006276	0.937	1
TARS2	SSc_HC	Suprabasal	Prox	-0.01425	2.887	0.006167	0.937	1
ACBD3	SSc_HC	Suprabasal	Prox	0.01269	5.795	0.006268	0.937	1
MTIF2	SSc_HC	Suprabasal	Prox	0.0129	4.668	0.006293	0.937	1
INPP1	SSc_HC	Suprabasal	Prox	0.02342	5.85	0.006225	0.937	1
CCDC71	SSc_HC	Suprabasal	Prox	-0.01709	1.899	0.006268	0.937	1
ZBTB11-AS1	SSc_HC	Suprabasal	Prox	-0.01497	1.598	0.006323	0.937	1
RABL3	SSc_HC	Suprabasal	Prox	-0.009305	3.527	0.006195	0.937	1
MAD2L1	SSc_HC	Suprabasal	Prox	0.02061	5.131	0.006261	0.937	1
CENPH	SSc_HC	Suprabasal	Prox	0.02128	4.259	0.006231	0.937	1
FIG4	SSc_HC	Suprabasal	Prox	-0.01409	2.397	0.006173	0.937	1
SLC12A9	SSc_HC	Suprabasal	Prox	-0.01435	2.443	0.006178	0.937	1
TRIM32	SSc_HC	Suprabasal	Prox	-0.0178	1.072	0.006234	0.937	1
SNX19	SSc_HC	Suprabasal	Prox	-0.01376	2.332	0.006185	0.937	1
ME2	SSc_HC	Suprabasal	Prox	0.1127	3.365	0.3815	0.937	1
CLCN5	SSc_HC	Suprabasal	Prox	0.01788	1.405	0.006322	0.937	1
ACTR8	GERD_HC	Suprabasal	Prox	-0.01164	2.757	0.006302	0.937	1
ANKRD18B	GERD_HC	Suprabasal	Prox	-0.02155	1.95	0.006353	0.937	1
BRD3OS	GERD_HC	Suprabasal	Prox	0.07072	0.8486	0.06652	0.937	1
PML	GERD_HC	Suprabasal	Prox	-0.01753	3.816	0.006182	0.937	1
RANBP10	GERD_HC	Suprabasal	Prox	0.01461	2.409	0.006223	0.937	1
PIGL	GERD_HC	Suprabasal	Prox	-0.01886	1.895	0.006323	0.937	1
WNK4	GERD_HC	Suprabasal	Prox	-0.04833	2.904	0.006331	0.937	1
RAB12	GERD_HC	Suprabasal	Prox	-0.03898	3.18	0.006344	0.937	1
SH3BGRL	GERD_HC	Suprabasal	Prox	-0.0147	5.85	0.006324	0.937	1
MACF1	SSc_GERD	Suprabasal	Prox	0.01915	4.36	0.006315	0.937	1
MZT2A	SSc_GERD	Suprabasal	Prox	-0.02472	7.422	0.006274	0.937	1
OSBPL3	SSc_GERD	Suprabasal	Prox	-0.0226	2.955	0.006252	0.937	1
C8orf76	SSc_GERD	Suprabasal	Prox	-0.0137	4.885	0.00635	0.937	1
TSTA3	SSc_GERD	Suprabasal	Prox	0.01886	6.515	0.006177	0.937	1
HYLS1	SSc_GERD	Suprabasal	Prox	-0.01952	2.719	0.006208	0.937	1
MARCH9	SSc_GERD	Suprabasal	Prox	-0.01989	2.608	0.006228	0.937	1
ALDH2	SSc_GERD	Suprabasal	Prox	-0.02884	7.159	0.006218	0.937	1
METTL16	SSc_GERD	Suprabasal	Prox	-0.01485	3.051	0.006323	0.937	1
PSMD3	SSc_GERD	Suprabasal	Prox	-0.01489	5.314	0.006358	0.937	1
USP25	SSc_GERD	Suprabasal	Prox	0.02375	3.92	0.006227	0.937	1
LINC01278	SSc_GERD	Suprabasal	Prox	0.01955	1.548	0.006301	0.937	1
GLA	SSc_GERD	Suprabasal	Prox	-0.01674	3.563	0.006211	0.937	1
RNF113A	SSc_GERD	Suprabasal	Prox	0.01172	3.562	0.006183	0.937	1
SH3TC1	SSc_HC	Superficial	Dist	0.02897	1.346	0.006218	0.937	0.977
GUF1	SSc_HC	Superficial	Dist	0.03532	3.411	0.0491	0.937	0.977
SEC61G	SSc_HC	Superficial	Dist	0.01863	7.526	0.006194	0.937	0.977
SLC4A2	SSc_HC	Superficial	Dist	0.01452	2.19	0.006216	0.937	0.977
SYNJ2BP	SSc_HC	Superficial	Dist	-0.01673	4.108	0.006235	0.937	0.977
TXNDC15	GERD_HC	Superficial	Dist	0.02113	3.885	0.00617	0.937	0.987
ABLIM3	GERD_HC	Superficial	Dist	0.04305	4.387	0.006199	0.937	0.987
NUB1	GERD_HC	Superficial	Dist	-0.0163	4.667	0.006332	0.937	0.986
MLLT10	GERD_HC	Superficial	Dist	-0.01327	4.297	0.006261	0.937	0.987
CTIF	GERD_HC	Superficial	Dist	-0.01979	1.408	0.006264	0.937	0.987
CEPT1	SSc_GERD	Superficial	Dist	-0.04906	3.05	0.06124	0.937	0.974
ITGB1BP1	SSc_GERD	Superficial	Dist	-0.01337	5.258	0.006234	0.937	0.974
AP3M1	SSc_GERD	Superficial	Dist	-0.01222	3.38	0.006202	0.937	0.974
PRDX3	SSc_GERD	Superficial	Dist	-0.01547	6.172	0.006304	0.937	0.974
POLR2I	SSc_GERD	Superficial	Dist	0.01634	6.829	0.006169	0.937	0.974
GMEB1	SSc_HC	Superficial	Prox	0.01632	2.944	0.0161	0.937	0.962
HS6ST1	SSc_HC	Superficial	Prox	0.01777	3.277	0.006335	0.937	0.962
GPR137	SSc_HC	Superficial	Prox	-0.01188	3.979	0.00617	0.937	0.962
TCHP	SSc_HC	Superficial	Prox	-0.0124	4.121	0.006288	0.937	0.962
C19orf25	SSc_HC	Superficial	Prox	0.01132	4.074	0.006311	0.937	0.962
TOMM34	SSc_HC	Superficial	Prox	0.2539	2.635	1.235	0.937	0.962
PALMD	GERD_HC	Superficial	Prox	-0.02757	5.22	0.006347	0.937	0.968
FMO2	GERD_HC	Superficial	Prox	0.07417	6.51	0.006247	0.937	0.968
SPCS3	GERD_HC	Superficial	Prox	0.01129	5.894	0.006273	0.937	0.968
AC018521.5	GERD_HC	Superficial	Prox	0.02153	3.923	0.006296	0.937	0.968
COPE	GERD_HC	Superficial	Prox	0.0107	7.517	0.006307	0.937	0.968
ZNF638	SSc_GERD	Superficial	Prox	0.0183	4.764	0.006279	0.937	0.989
SENP2	SSc_GERD	Superficial	Prox	-0.01614	2.809	0.006269	0.937	0.989
SHARPIN	SSc_GERD	Superficial	Prox	0.01617	4.744	0.006351	0.937	0.989
NBR1	SSc_GERD	Superficial	Prox	0.01989	4.703	0.006213	0.937	0.989
SLC9A3R1	SSc_GERD	Superficial	Prox	-0.01471	6.892	0.006323	0.937	0.989
DOCK6	SSc_GERD	Superficial	Prox	-0.01977	1.846	0.006197	0.937	0.989
RPS27	SSc_HC	Basal	Dist	-0.02113	11.83	0.006021	0.938	1
UTP25	SSc_HC	Basal	Dist	-0.0152	3.022	0.006089	0.938	1
RNASEH1-AS1	SSc_HC	Basal	Dist	0.01678	1.242	0.006134	0.938	1
AC097534.2	SSc_HC	Basal	Dist	-0.1333	0.8279	0.2481	0.938	1
DIMT1	SSc_HC	Basal	Dist	0.0125	4.185	0.00599	0.938	1
EIF4EBP3	SSc_HC	Basal	Dist	0.01275	4.473	0.006143	0.938	1
WDR55	SSc_HC	Basal	Dist	-0.01158	4.039	0.00604	0.938	1
AL138724.1	SSc_HC	Basal	Dist	0.0235	1.013	0.006026	0.938	1
FRMD4A	SSc_HC	Basal	Dist	0.01861	2.993	0.006084	0.938	1
TSPAN9	SSc_HC	Basal	Dist	0.01578	2.605	0.006062	0.938	1
R3HDM2	SSc_HC	Basal	Dist	-0.01085	4.401	0.006133	0.938	1
LGMN	SSc_HC	Basal	Dist	-0.01545	4.818	0.006088	0.938	1
SIN3A	SSc_HC	Basal	Dist	-0.01697	3.181	0.006054	0.938	1
SLC25A11	SSc_HC	Basal	Dist	-0.01106	5.547	0.006056	0.938	1
AAR2	SSc_HC	Basal	Dist	0.03289	2.039	0.03829	0.938	1
C22orf39	SSc_HC	Basal	Dist	0.01704	4.525	0.005983	0.938	1
NDUFA6-DT	SSc_HC	Basal	Dist	-0.1157	0.6344	0.1764	0.938	1
RABGAP1L	GERD_HC	Basal	Dist	-0.02631	4.764	0.006075	0.938	1
GORASP2	GERD_HC	Basal	Dist	-0.04815	4.772	0.122	0.938	1
PMS1	GERD_HC	Basal	Dist	-0.01787	3.169	0.006125	0.938	1
RNF7	GERD_HC	Basal	Dist	-0.01239	7.187	0.005979	0.938	1
AC004951.1	GERD_HC	Basal	Dist	0.03482	1.427	0.005973	0.938	1
GPRIN2	GERD_HC	Basal	Dist	-0.03577	1.362	0.006136	0.938	1
BDNF-AS	GERD_HC	Basal	Dist	0.02386	0.9849	0.006005	0.938	1
RASSF3	GERD_HC	Basal	Dist	-0.02785	1.603	0.006052	0.938	1
SLC7A8	GERD_HC	Basal	Dist	0.02135	3.354	0.005976	0.938	1
NPW	GERD_HC	Basal	Dist	0.04667	2.965	0.006033	0.938	1
DHRS11	GERD_HC	Basal	Dist	-0.02561	4.461	0.006068	0.938	1
CISD3	GERD_HC	Basal	Dist	-0.02722	5.222	0.006063	0.938	1
KPNB1	GERD_HC	Basal	Dist	-0.015	6.515	0.006162	0.938	1
CHMP6	GERD_HC	Basal	Dist	-0.01525	3.65	0.006048	0.938	1
RAE1	GERD_HC	Basal	Dist	0.01403	4.121	0.006116	0.938	1
CCDC134	GERD_HC	Basal	Dist	0.02876	0.6061	0.006026	0.938	1
ATPAF1	SSc_GERD	Basal	Dist	0.0157	3.957	0.006065	0.938	1
STON1	SSc_GERD	Basal	Dist	-0.1456	0.8729	0.2377	0.938	1
TMEM17	SSc_GERD	Basal	Dist	-0.02111	1.657	0.005973	0.938	1
PHOSPHO2	SSc_GERD	Basal	Dist	0.02312	1.136	0.006092	0.938	1
CMYA5	SSc_GERD	Basal	Dist	-0.02543	0.6977	0.006148	0.938	1
SRFBP1	SSc_GERD	Basal	Dist	0.01715	4.21	0.006125	0.938	1
CAV1	SSc_GERD	Basal	Dist	0.03156	6.286	0.006048	0.938	1
CHPF2	SSc_GERD	Basal	Dist	0.02124	1.262	0.006071	0.938	1
AC100861.1	SSc_GERD	Basal	Dist	0.02402	1.359	0.006106	0.938	1
MAK16	SSc_GERD	Basal	Dist	-0.01838	2.68	0.006058	0.938	1
NDUFA8	SSc_GERD	Basal	Dist	0.01573	5.974	0.006028	0.938	1
AKR1C1	SSc_GERD	Basal	Dist	0.04054	5.74	0.006081	0.938	1
FCHSD2	SSc_GERD	Basal	Dist	0.01731	1.672	0.006162	0.938	1
HYLS1	SSc_GERD	Basal	Dist	0.01939	2.598	0.006064	0.938	1
OSGEP	SSc_GERD	Basal	Dist	0.01723	3.988	0.006053	0.938	1
DCAF4	SSc_GERD	Basal	Dist	0.0199	1.583	0.006091	0.938	1
NPLOC4	SSc_GERD	Basal	Dist	-0.01704	4.395	0.006001	0.938	1
HDHD5	SSc_GERD	Basal	Dist	-0.01676	3.88	0.006167	0.938	1
DYNLT3	SSc_GERD	Basal	Dist	-0.01686	6.339	0.006102	0.938	1
DUSP28	SSc_HC	Basal	Prox	0.01555	2.594	0.005998	0.938	1
BTD	SSc_HC	Basal	Prox	-0.01261	2.782	0.006156	0.938	1
HLTF	SSc_HC	Basal	Prox	0.01758	3.532	0.006109	0.938	1
RNF20	SSc_HC	Basal	Prox	-0.01424	4.168	0.006116	0.938	1
KDM5A	SSc_HC	Basal	Prox	0.01297	4.638	0.006039	0.938	1
KLHL21	GERD_HC	Basal	Prox	0.02317	4.052	0.00612	0.938	1
IFFO2	GERD_HC	Basal	Prox	0.04206	2.888	0.006156	0.938	1
ELK4	GERD_HC	Basal	Prox	-0.01397	3.422	0.005995	0.938	1
LMAN2L	GERD_HC	Basal	Prox	0.01791	1.31	0.006138	0.938	1
MRPL47	GERD_HC	Basal	Prox	-0.01209	5.605	0.00785	0.938	1
FRYL	GERD_HC	Basal	Prox	0.01907	3.67	0.006071	0.938	1
FNIP2	GERD_HC	Basal	Prox	0.0244	2.16	0.006	0.938	1
ZNF623	GERD_HC	Basal	Prox	-0.01328	1.632	0.006056	0.938	1
SYK	GERD_HC	Basal	Prox	-0.01904	3.59	0.006036	0.938	1
TMEM258	GERD_HC	Basal	Prox	-0.02312	7.676	0.00608	0.938	1
NARS2	GERD_HC	Basal	Prox	0.0181	2.488	0.006146	0.938	1
RPL41	GERD_HC	Basal	Prox	0.02088	12.97	0.00616	0.938	1
TBC1D24	GERD_HC	Basal	Prox	0.02709	0.1691	0.005998	0.938	1
FBXO39	GERD_HC	Basal	Prox	0.03944	-0.8923	0.006064	0.938	1
ATAD5	GERD_HC	Basal	Prox	0.02412	3.433	0.00604	0.938	1
ETV2	GERD_HC	Basal	Prox	0.02281	3.167	0.006066	0.938	1
HNRNPUL1	GERD_HC	Basal	Prox	0.01077	5.165	0.006062	0.938	1
TP53I3	SSc_GERD	Basal	Prox	-0.02201	6.768	0.006024	0.938	1
UGP2	SSc_GERD	Basal	Prox	-0.01321	6.177	0.006009	0.938	1
MPHOSPH10	SSc_GERD	Basal	Prox	0.02013	5.363	0.006043	0.938	1
ORC2	SSc_GERD	Basal	Prox	-0.01561	2.917	0.006135	0.938	1
WDFY1	SSc_GERD	Basal	Prox	0.01673	3.023	0.006112	0.938	1
TBC1D23	SSc_GERD	Basal	Prox	-0.01501	4.166	0.006073	0.938	1
SPATA24	SSc_GERD	Basal	Prox	0.08689	1.105	0.1236	0.938	1
CDKN2B	SSc_GERD	Basal	Prox	-0.03505	5.423	0.005977	0.938	1
HOGA1	SSc_GERD	Basal	Prox	-0.02541	-0.02108	0.006068	0.938	1
RBL2	SSc_GERD	Basal	Prox	0.0173	3.822	0.006083	0.938	1
BANP	SSc_GERD	Basal	Prox	-0.02125	2.962	0.006008	0.938	1
TRIM16	SSc_GERD	Basal	Prox	0.02131	6.674	0.005973	0.938	1
PEX26	SSc_GERD	Basal	Prox	-0.01723	2.929	0.006138	0.938	1
GNL2	SSc_HC	Prolif Basal	Dist	0.01318	4.057	0.006128	0.938	1
HIPK1	SSc_HC	Prolif Basal	Dist	0.01596	4.252	0.006138	0.938	1
CCDC88A	SSc_HC	Prolif Basal	Dist	0.0187	2.78	0.006148	0.938	1
APPL1	SSc_HC	Prolif Basal	Dist	-0.01593	5.913	0.006104	0.938	1
KIT	SSc_HC	Prolif Basal	Dist	-0.0302	1.123	0.006053	0.938	1
G3BP2	SSc_HC	Prolif Basal	Dist	0.01376	5.229	0.006152	0.938	1
HIST1H2AJ	SSc_HC	Prolif Basal	Dist	-0.03476	0.9014	0.006026	0.938	1
MED20	SSc_HC	Prolif Basal	Dist	-0.05808	2.059	0.09023	0.938	1
FAM120B	SSc_HC	Prolif Basal	Dist	0.01448	2.708	0.006086	0.938	1
PSMG3-AS1	SSc_HC	Prolif Basal	Dist	-0.1005	0.8072	0.1327	0.938	1
SAMD9	SSc_HC	Prolif Basal	Dist	-0.02206	8.625	0.006096	0.938	1
SPTAN1	SSc_HC	Prolif Basal	Dist	0.01365	5.696	0.006108	0.938	1
SENP1	SSc_HC	Prolif Basal	Dist	-0.01291	2.453	0.006072	0.938	1
GABPB1	SSc_HC	Prolif Basal	Dist	-0.01375	2.651	0.00607	0.938	1
EARS2	SSc_HC	Prolif Basal	Dist	0.01835	1.401	0.006027	0.938	1
AL353194.1	SSc_HC	Prolif Basal	Dist	0.03474	0.0374	0.01309	0.938	1
FBXO44	GERD_HC	Prolif Basal	Dist	-0.02156	1.713	0.00604	0.938	1
NUF2	GERD_HC	Prolif Basal	Dist	0.02409	3.968	0.006156	0.938	1
RBM43	GERD_HC	Prolif Basal	Dist	-0.0213	2.922	0.006147	0.938	1
RASA2	GERD_HC	Prolif Basal	Dist	-0.02282	3.969	0.006026	0.938	1
SUB1	GERD_HC	Prolif Basal	Dist	-0.01377	8.218	0.006086	0.938	1
TBC1D7	GERD_HC	Prolif Basal	Dist	0.01533	3.653	0.006164	0.938	1
UQCC2	GERD_HC	Prolif Basal	Dist	-0.01853	6.386	0.006144	0.938	1
BRPF3	GERD_HC	Prolif Basal	Dist	0.04552	1.642	0.02933	0.938	1
SNX3	GERD_HC	Prolif Basal	Dist	0.0162	7.536	0.006154	0.938	1
CHCHD2	GERD_HC	Prolif Basal	Dist	0.01135	9.091	0.006068	0.938	1
BET1	GERD_HC	Prolif Basal	Dist	-0.01442	4.067	0.006103	0.938	1
TET1	GERD_HC	Prolif Basal	Dist	0.02755	0.6483	0.005979	0.938	1
CD82	GERD_HC	Prolif Basal	Dist	-0.01717	5.961	0.00599	0.938	1
MLF2	GERD_HC	Prolif Basal	Dist	0.01266	6.541	0.006166	0.938	1
HSD17B6	GERD_HC	Prolif Basal	Dist	0.02472	-0.09799	0.005985	0.938	1
MRPL42	GERD_HC	Prolif Basal	Dist	0.01542	5.293	0.00604	0.938	1
PUS1	GERD_HC	Prolif Basal	Dist	-0.02196	2.637	0.006027	0.938	1
AL161431.1	GERD_HC	Prolif Basal	Dist	-0.05235	1.43	0.00608	0.938	1
TFAP4	GERD_HC	Prolif Basal	Dist	0.02728	2.554	0.006021	0.938	1
NAGPA	GERD_HC	Prolif Basal	Dist	0.02301	2.386	0.006055	0.938	1
TMEM159	GERD_HC	Prolif Basal	Dist	0.01677	6.313	0.006141	0.938	1
PEMT	GERD_HC	Prolif Basal	Dist	0.02154	4.292	0.006106	0.938	1
CBR3-AS1	GERD_HC	Prolif Basal	Dist	0.0239	3.881	0.006002	0.938	1
TUBGCP6	GERD_HC	Prolif Basal	Dist	0.01887	1.207	0.005991	0.938	1
LMF2	GERD_HC	Prolif Basal	Dist	-0.02481	4.5	0.005973	0.938	1
RNF128	GERD_HC	Prolif Basal	Dist	0.02402	1.602	0.006135	0.938	1
MCTS1	GERD_HC	Prolif Basal	Dist	-0.009514	6.145	0.006147	0.938	1
ZNF135	GERD_HC	Prolif Basal	Dist	-0.03318	-0.03786	0.006161	0.938	1
ETAA1	SSc_GERD	Prolif Basal	Dist	-0.01263	2.905	0.006158	0.938	1
METAP1D	SSc_GERD	Prolif Basal	Dist	0.02185	1.414	0.00598	0.938	1
LNX1	SSc_GERD	Prolif Basal	Dist	-0.0257	6.096	0.006164	0.938	1
HIST1H2BE	SSc_GERD	Prolif Basal	Dist	0.02543	-0.281	0.005972	0.938	1
FANK1	SSc_GERD	Prolif Basal	Dist	-0.02493	2.698	0.005997	0.938	1
TKFC	SSc_GERD	Prolif Basal	Dist	-0.02007	3.222	0.006035	0.938	1
KRT18	SSc_GERD	Prolif Basal	Dist	0.02314	8.02	0.005997	0.938	1
SDR39U1	SSc_GERD	Prolif Basal	Dist	0.01516	3.196	0.005972	0.938	1
IFI27L2	SSc_GERD	Prolif Basal	Dist	-0.0293	6.939	0.006081	0.938	1
CLMN	SSc_GERD	Prolif Basal	Dist	0.02572	1.612	0.006132	0.938	1
CFAP20	SSc_GERD	Prolif Basal	Dist	0.01866	4.097	0.01606	0.938	1
RNASEK	SSc_GERD	Prolif Basal	Dist	-0.01585	8.241	0.006036	0.938	1
NME1	SSc_GERD	Prolif Basal	Dist	-0.02485	7.02	0.006003	0.938	1
CXCL17	SSc_GERD	Prolif Basal	Dist	0.034	7.376	0.006069	0.938	1
ZNF577	SSc_GERD	Prolif Basal	Dist	-0.02142	0.6913	0.006052	0.938	1
AC005261.1	SSc_GERD	Prolif Basal	Dist	-0.02067	3.603	0.006004	0.938	1
BACE2	SSc_GERD	Prolif Basal	Dist	0.01826	5.255	0.00615	0.938	1
IFT27	SSc_GERD	Prolif Basal	Dist	-0.01582	3.358	0.006084	0.938	1
ZNF613	SSc_GERD	Prolif Basal	Dist	-0.02147	0.009204	0.006135	0.938	1
UBQLN4	SSc_HC	Prolif Basal	Prox	-0.0123	2.596	0.006062	0.938	1
RPS6KC1	SSc_HC	Prolif Basal	Prox	0.03052	1.496	0.02181	0.938	1
WDR6	SSc_HC	Prolif Basal	Prox	-0.0161	3.268	0.006088	0.938	1
NDUFB5	SSc_HC	Prolif Basal	Prox	-0.01044	7.11	0.006122	0.938	1
MRPS10	SSc_HC	Prolif Basal	Prox	-0.01301	6.946	0.006008	0.938	1
SLC25A51	SSc_HC	Prolif Basal	Prox	-0.08934	2.09	0.1656	0.938	1
GLE1	SSc_HC	Prolif Basal	Prox	-0.01307	2.857	0.006147	0.938	1
ELMSAN1	SSc_HC	Prolif Basal	Prox	0.01584	3.354	0.006082	0.938	1
RAD51	SSc_HC	Prolif Basal	Prox	-0.01765	2.387	0.006065	0.938	1
PGAP3	SSc_HC	Prolif Basal	Prox	-0.01746	2.167	0.006145	0.938	1
KAT7	SSc_HC	Prolif Basal	Prox	-0.01135	3.574	0.006112	0.938	1
WDR83OS	SSc_HC	Prolif Basal	Prox	-0.01282	7.561	0.00608	0.938	1
BX284668.5	GERD_HC	Prolif Basal	Prox	0.04488	3.211	0.006022	0.938	1
FHL3	GERD_HC	Prolif Basal	Prox	-0.0232	2.527	0.006041	0.938	1
GLYCTK	GERD_HC	Prolif Basal	Prox	0.09822	1.344	0.1613	0.938	1
ITGA2	GERD_HC	Prolif Basal	Prox	-0.0197	5.071	0.006006	0.938	1
AGPAT1	GERD_HC	Prolif Basal	Prox	-0.01631	2.928	0.006047	0.938	1
AIG1	GERD_HC	Prolif Basal	Prox	0.01571	5.975	0.006141	0.938	1
MSRA	GERD_HC	Prolif Basal	Prox	-0.01948	3.876	0.00609	0.938	1
ABCC4	GERD_HC	Prolif Basal	Prox	-0.1596	0.3815	0.2234	0.938	1
KARS	GERD_HC	Prolif Basal	Prox	0.01069	4.821	0.006022	0.938	1
ZNF41	GERD_HC	Prolif Basal	Prox	-0.02117	0.2198	0.006005	0.938	1
CYB5RL	SSc_GERD	Prolif Basal	Prox	0.02273	0.8698	0.005989	0.938	1
TRAF3IP1	SSc_GERD	Prolif Basal	Prox	-0.015	2.7	0.006095	0.938	1
CRMP1	SSc_GERD	Prolif Basal	Prox	-0.03901	-0.5232	0.006077	0.938	1
HNRNPAB	SSc_GERD	Prolif Basal	Prox	-0.02261	7.29	0.0061	0.938	1
TFAP2A	SSc_GERD	Prolif Basal	Prox	-0.01307	5.155	0.005978	0.938	1
PHACTR2	SSc_GERD	Prolif Basal	Prox	-0.02991	7.515	0.006046	0.938	1
BPGM	SSc_GERD	Prolif Basal	Prox	0.03002	5.806	0.006125	0.938	1
CSTF2T	SSc_GERD	Prolif Basal	Prox	0.01437	2.756	0.005979	0.938	1
KIF11	SSc_GERD	Prolif Basal	Prox	-0.02207	4.304	0.006155	0.938	1
EXOSC1	SSc_GERD	Prolif Basal	Prox	0.01586	4.421	0.006138	0.938	1
ARF3	SSc_GERD	Prolif Basal	Prox	0.01087	5.358	0.006082	0.938	1
NDUFAF1	SSc_GERD	Prolif Basal	Prox	-0.01322	3.561	0.006117	0.938	1
DET1	SSc_GERD	Prolif Basal	Prox	0.02516	0.3377	0.006089	0.938	1
NSMCE1	SSc_GERD	Prolif Basal	Prox	0.01399	5.225	0.00616	0.938	1
PPP1R37	SSc_GERD	Prolif Basal	Prox	0.01846	3.141	0.006068	0.938	1
TNRC6B	SSc_GERD	Prolif Basal	Prox	-0.01831	5.297	0.006058	0.938	1
TMEM185A	SSc_GERD	Prolif Basal	Prox	-0.01453	2.814	0.006011	0.938	1
FARP2	SSc_HC	Prolif Suprabasal	Dist	-0.01539	2.635	0.006034	0.938	1
ZNF197	SSc_HC	Prolif Suprabasal	Dist	-0.03001	1.948	0.02367	0.938	1
NMU	SSc_HC	Prolif Suprabasal	Dist	0.02117	6.998	0.005983	0.938	1
POM121C	SSc_HC	Prolif Suprabasal	Dist	0.01344	2.96	0.006035	0.938	1
COG5	SSc_HC	Prolif Suprabasal	Dist	0.01412	3.284	0.006009	0.938	1
DNAJB6	SSc_HC	Prolif Suprabasal	Dist	-0.01088	6.929	0.006111	0.938	1
TRIM35	SSc_HC	Prolif Suprabasal	Dist	-0.01661	1.611	0.005979	0.938	1
RRAGA	SSc_HC	Prolif Suprabasal	Dist	0.01455	5.25	0.006	0.938	1
TJP2	SSc_HC	Prolif Suprabasal	Dist	0.01794	5.427	0.006115	0.938	1
SNAPC4	SSc_HC	Prolif Suprabasal	Dist	-0.0151	1.02	0.006093	0.938	1
SAR1A	SSc_HC	Prolif Suprabasal	Dist	-0.01255	5.785	0.006069	0.938	1
CAMK2G	SSc_HC	Prolif Suprabasal	Dist	0.01598	3.58	0.006039	0.938	1
RDX	SSc_HC	Prolif Suprabasal	Dist	0.01853	6.178	0.006101	0.938	1
ETV6	SSc_HC	Prolif Suprabasal	Dist	0.01663	3.397	0.005997	0.938	1
ATXN2	SSc_HC	Prolif Suprabasal	Dist	0.01402	3.994	0.006078	0.938	1
MIPEP	SSc_HC	Prolif Suprabasal	Dist	0.01358	3.199	0.006067	0.938	1
MRPL52	SSc_HC	Prolif Suprabasal	Dist	-0.01691	7.152	0.006024	0.938	1
ARHGAP5-AS1	SSc_HC	Prolif Suprabasal	Dist	-0.01903	4.218	0.006059	0.938	1
CACTIN	SSc_HC	Prolif Suprabasal	Dist	0.1069	1.411	0.2871	0.938	1
TOE1	GERD_HC	Prolif Suprabasal	Dist	-0.01694	2.36	0.006099	0.938	1
FAM136A	GERD_HC	Prolif Suprabasal	Dist	0.01592	5.869	0.006044	0.938	1
RBM45	GERD_HC	Prolif Suprabasal	Dist	0.01893	1.933	0.006097	0.938	1
VHL	GERD_HC	Prolif Suprabasal	Dist	-0.01461	3.086	0.006125	0.938	1
CENPC	GERD_HC	Prolif Suprabasal	Dist	0.01932	4.746	0.006151	0.938	1
SESN1	GERD_HC	Prolif Suprabasal	Dist	-0.01701	3.103	0.006017	0.938	1
SNAPC3	GERD_HC	Prolif Suprabasal	Dist	-0.0175	3.55	0.006066	0.938	1
THNSL1	GERD_HC	Prolif Suprabasal	Dist	0.01959	1.472	0.006066	0.938	1
CYB5B	GERD_HC	Prolif Suprabasal	Dist	0.01933	4.568	0.006142	0.938	1
TMEM99	GERD_HC	Prolif Suprabasal	Dist	0.01802	4.098	0.006062	0.938	1
TNPO2	GERD_HC	Prolif Suprabasal	Dist	0.01614	2.623	0.006031	0.938	1
RIT1	SSc_GERD	Prolif Suprabasal	Dist	-0.01767	5.54	0.006039	0.938	1
RO60	SSc_GERD	Prolif Suprabasal	Dist	-0.01344	4.426	0.006074	0.938	1
HIST1H2BD	SSc_GERD	Prolif Suprabasal	Dist	-0.0298	2.805	0.006139	0.938	1
GSTA4	SSc_GERD	Prolif Suprabasal	Dist	0.02385	5.454	0.006108	0.938	1
JRK	SSc_GERD	Prolif Suprabasal	Dist	-0.02309	1.805	0.006038	0.938	1
SLC25A21-AS1	SSc_GERD	Prolif Suprabasal	Dist	0.02231	0.5858	0.006023	0.938	1
TRADD	SSc_GERD	Prolif Suprabasal	Dist	0.02047	5.02	0.006109	0.938	1
BACH1	SSc_GERD	Prolif Suprabasal	Dist	0.01713	4.129	0.006083	0.938	1
TTC28-AS1	SSc_GERD	Prolif Suprabasal	Dist	-0.01382	3.103	0.00599	0.938	1
RPS4X	SSc_GERD	Prolif Suprabasal	Dist	-0.01727	12.11	0.006131	0.938	1
RARRES2	SSc_GERD	Prolif Suprabasal	Dist	-0.06102	2.25	0.006166	0.938	1
PABPC1L	SSc_GERD	Prolif Suprabasal	Dist	-0.07357	0.02648	0.07168	0.938	1
MIIP	SSc_HC	Prolif Suprabasal	Prox	-0.01545	2.504	0.006019	0.938	1
POLR2D	SSc_HC	Prolif Suprabasal	Prox	0.01322	3.01	0.006078	0.938	1
TMEM184A	SSc_HC	Prolif Suprabasal	Prox	0.01672	4.26	0.006059	0.938	1
TAF6	SSc_HC	Prolif Suprabasal	Prox	-0.04195	2.981	0.07792	0.938	1
RBPMS	SSc_HC	Prolif Suprabasal	Prox	-0.01896	5.377	0.006053	0.938	1
PABPC1	SSc_HC	Prolif Suprabasal	Prox	0.01662	10.22	0.006136	0.938	1
ASAP1	SSc_HC	Prolif Suprabasal	Prox	-0.01337	3.14	0.006025	0.938	1
SNAPC4	SSc_HC	Prolif Suprabasal	Prox	-0.01522	1.02	0.006003	0.938	1
CCDC34	SSc_HC	Prolif Suprabasal	Prox	0.02111	5.25	0.006074	0.938	1
NUDT22	SSc_HC	Prolif Suprabasal	Prox	-0.01007	5.192	0.005984	0.938	1
TTC8	SSc_HC	Prolif Suprabasal	Prox	0.01859	2.447	0.006132	0.938	1
TC2N	SSc_HC	Prolif Suprabasal	Prox	-0.01525	3.795	0.006103	0.938	1
ALKBH7	SSc_HC	Prolif Suprabasal	Prox	0.01402	7.436	0.006155	0.938	1
RBCK1	SSc_HC	Prolif Suprabasal	Prox	0.0113	5.591	0.006126	0.938	1
XPNPEP3	SSc_HC	Prolif Suprabasal	Prox	0.02141	2.821	0.01671	0.938	1
MFN2	GERD_HC	Prolif Suprabasal	Prox	-0.01399	3.808	0.006124	0.938	1
PGLYRP4	GERD_HC	Prolif Suprabasal	Prox	0.03557	1.911	0.006166	0.938	1
CRIPT	GERD_HC	Prolif Suprabasal	Prox	-0.01946	5.791	0.006166	0.938	1
DARS	GERD_HC	Prolif Suprabasal	Prox	0.01345	5.731	0.006098	0.938	1
UFSP2	GERD_HC	Prolif Suprabasal	Prox	-0.01424	4.489	0.005997	0.938	1
TRIO	GERD_HC	Prolif Suprabasal	Prox	-0.02107	1.437	0.006082	0.938	1
ATG10	GERD_HC	Prolif Suprabasal	Prox	0.01447	3.292	0.006061	0.938	1
PPT2	GERD_HC	Prolif Suprabasal	Prox	0.01972	1.416	0.00613	0.938	1
CPNE3	GERD_HC	Prolif Suprabasal	Prox	-0.02017	7.664	0.006052	0.938	1
KIAA2026	GERD_HC	Prolif Suprabasal	Prox	-0.01516	3.786	0.005978	0.938	1
CCDC171	GERD_HC	Prolif Suprabasal	Prox	0.02024	1.943	0.006125	0.938	1
ACADSB	GERD_HC	Prolif Suprabasal	Prox	-0.02682	2.879	0.006102	0.938	1
LMBR1L	GERD_HC	Prolif Suprabasal	Prox	0.01873	2.504	0.006031	0.938	1
SUOX	GERD_HC	Prolif Suprabasal	Prox	-0.0242	1.878	0.006155	0.938	1
PRXL2B	SSc_GERD	Prolif Suprabasal	Prox	-0.0199	2.335	0.006137	0.938	1
EPS15	SSc_GERD	Prolif Suprabasal	Prox	-0.02306	4.07	0.005987	0.938	1
CEBPZOS	SSc_GERD	Prolif Suprabasal	Prox	0.01423	4.971	0.006008	0.938	1
METTL8	SSc_GERD	Prolif Suprabasal	Prox	-0.0189	4.199	0.006045	0.938	1
SLC9A9	SSc_GERD	Prolif Suprabasal	Prox	-0.02149	3.17	0.006134	0.938	1
HADH	SSc_GERD	Prolif Suprabasal	Prox	0.02272	5.042	0.006153	0.938	1
PAM	SSc_GERD	Prolif Suprabasal	Prox	0.02739	2.27	0.006064	0.938	1
RIPK1	SSc_GERD	Prolif Suprabasal	Prox	-0.05582	3.059	0.07855	0.938	1
ZSCAN9	SSc_GERD	Prolif Suprabasal	Prox	0.02199	0.8101	0.006124	0.938	1
POP7	SSc_GERD	Prolif Suprabasal	Prox	0.01092	5.5	0.006113	0.938	1
TAPBPL	SSc_GERD	Prolif Suprabasal	Prox	-0.0259	2.359	0.006001	0.938	1
DPY19L3	SSc_GERD	Prolif Suprabasal	Prox	-0.01975	0.7622	0.005979	0.938	1
ZNF223	SSc_GERD	Prolif Suprabasal	Prox	0.02272	0.772	0.006151	0.938	1
TMEM238	SSc_GERD	Prolif Suprabasal	Prox	-0.04181	7.073	0.00601	0.938	1
AC025263.1	SSc_GERD	Prolif Suprabasal	Prox	-0.04262	-0.2015	0.006012	0.938	1
HIST1H4C	SSc_HC	Suprabasal	Dist	-0.03904	9.38	0.006008	0.938	1
ANKRD18B	SSc_HC	Suprabasal	Dist	0.01713	1.95	0.00616	0.938	1
MRPS2	SSc_HC	Suprabasal	Dist	0.018	4.959	0.00608	0.938	1
BMS1	SSc_HC	Suprabasal	Dist	0.0219	4.965	0.00602	0.938	1
TMEM265	SSc_HC	Suprabasal	Dist	-0.01671	5.603	0.00601	0.938	1
BCKDHA	SSc_HC	Suprabasal	Dist	0.01166	5.295	0.006115	0.938	1
RPS9	SSc_HC	Suprabasal	Dist	0.01143	11.51	0.006111	0.938	1
SMYD5	GERD_HC	Suprabasal	Dist	-0.02277	1.454	0.006135	0.938	1
LRP11	GERD_HC	Suprabasal	Dist	-0.01613	4.144	0.006083	0.938	1
RAPGEF5	GERD_HC	Suprabasal	Dist	-0.02045	4.164	0.006123	0.938	1
CCDC90B	GERD_HC	Suprabasal	Dist	-0.01369	5.774	0.006002	0.938	1
YBX3	GERD_HC	Suprabasal	Dist	0.01919	9.712	0.005983	0.938	1
DNAAF4	GERD_HC	Suprabasal	Dist	-0.02468	1.639	0.006141	0.938	1
SF3B3	GERD_HC	Suprabasal	Dist	0.01954	5.834	0.006045	0.938	1
NEK8	GERD_HC	Suprabasal	Dist	-0.02228	1.207	0.00616	0.938	1
MRPL27	GERD_HC	Suprabasal	Dist	0.02294	6.405	0.005974	0.938	1
ARID3A	GERD_HC	Suprabasal	Dist	-0.02346	2.57	0.006021	0.938	1
GPCPD1	GERD_HC	Suprabasal	Dist	-0.02199	4.414	0.006108	0.938	1
TCEA3	SSc_GERD	Suprabasal	Dist	0.02522	5.145	0.006095	0.938	1
STX7	SSc_GERD	Suprabasal	Dist	-0.01661	5.245	0.005985	0.938	1
HSPB1	SSc_GERD	Suprabasal	Dist	0.0191	11.45	0.006014	0.938	1
RFK	SSc_GERD	Suprabasal	Dist	-0.02541	6.996	0.006014	0.938	1
CNPY2	SSc_GERD	Suprabasal	Dist	-0.01556	6.293	0.006097	0.938	1
HCFC2	SSc_GERD	Suprabasal	Dist	0.01652	2.755	0.006096	0.938	1
EBPL	SSc_GERD	Suprabasal	Dist	-0.03278	7.254	0.006057	0.938	1
ATMIN	SSc_GERD	Suprabasal	Dist	0.01475	4.546	0.006102	0.938	1
RANGRF	SSc_GERD	Suprabasal	Dist	-0.02309	2.816	0.006164	0.938	1
PRR15L	SSc_GERD	Suprabasal	Dist	-0.02081	1.828	0.005974	0.938	1
EBNA1BP2	SSc_HC	Suprabasal	Prox	-0.01911	5.819	0.006149	0.938	1
MTF2	SSc_HC	Suprabasal	Prox	-0.01101	3.737	0.006046	0.938	1
GEN1	SSc_HC	Suprabasal	Prox	-0.01876	2.971	0.006074	0.938	1
NFU1	SSc_HC	Suprabasal	Prox	0.01114	4.456	0.006105	0.938	1
SURF1	SSc_HC	Suprabasal	Prox	-0.01889	5.511	0.00615	0.938	1
USP54	SSc_HC	Suprabasal	Prox	0.01694	2.409	0.006162	0.938	1
RTL10	SSc_HC	Suprabasal	Prox	0.03073	2.588	0.03195	0.938	1
PRXL2B	GERD_HC	Suprabasal	Prox	-0.02041	2.399	0.005985	0.938	1
GPR137B	GERD_HC	Suprabasal	Prox	0.02447	2.08	0.006094	0.938	1
ATAD2B	GERD_HC	Suprabasal	Prox	0.01713	2.825	0.006	0.938	1
PPP1CB	GERD_HC	Suprabasal	Prox	-0.02705	8.213	0.006025	0.938	1
ZNF827	GERD_HC	Suprabasal	Prox	-0.02888	2.242	0.006158	0.938	1
LRCH4	GERD_HC	Suprabasal	Prox	0.01682	3.574	0.006084	0.938	1
NT5C2	GERD_HC	Suprabasal	Prox	-0.025	6.034	0.00603	0.938	1
ZRANB1	GERD_HC	Suprabasal	Prox	-0.01963	3.813	0.005997	0.938	1
NTHL1	GERD_HC	Suprabasal	Prox	0.02266	5.04	0.006021	0.938	1
FLCN	GERD_HC	Suprabasal	Prox	-0.0268	2.028	0.006073	0.938	1
SUPT4H1	GERD_HC	Suprabasal	Prox	0.01513	6.071	0.005999	0.938	1
LMAN1	GERD_HC	Suprabasal	Prox	-0.01168	6.468	0.00616	0.938	1
CAPZA1	SSc_GERD	Suprabasal	Prox	-0.01569	6.614	0.006044	0.938	1
RSBN1	SSc_GERD	Suprabasal	Prox	0.01647	4.299	0.006087	0.938	1
SDHC	SSc_GERD	Suprabasal	Prox	0.01161	6.54	0.00607	0.938	1
NENF	SSc_GERD	Suprabasal	Prox	0.02193	6.806	0.00604	0.938	1
FOSL2	SSc_GERD	Suprabasal	Prox	0.01921	6.202	0.006083	0.938	1
CCAR1	SSc_GERD	Suprabasal	Prox	0.01971	5.448	0.006005	0.938	1
IKZF4	SSc_GERD	Suprabasal	Prox	-0.01958	0.7871	0.006114	0.938	1
DUOX2	SSc_GERD	Suprabasal	Prox	-0.03055	3.992	0.005986	0.938	1
CIB1	SSc_GERD	Suprabasal	Prox	-0.01937	7.206	0.006013	0.938	1
ZBTB4	SSc_GERD	Suprabasal	Prox	0.01733	3.291	0.0061	0.938	1
ASB16-AS1	SSc_GERD	Suprabasal	Prox	0.02143	1.314	0.00614	0.938	1
ZNF222	SSc_GERD	Suprabasal	Prox	0.01967	0.1862	0.005984	0.938	1
OTUD6B-AS1	SSc_HC	Superficial	Dist	-0.01457	5.003	0.006163	0.938	0.977
KCTD10	SSc_HC	Superficial	Dist	0.14	2.67	0.642	0.938	0.978
DHRS1	SSc_HC	Superficial	Dist	0.01718	5.751	0.006003	0.938	0.978
BNIP2	SSc_HC	Superficial	Dist	-0.06075	4.409	0.1986	0.938	0.978
IL4R	SSc_HC	Superficial	Dist	0.02265	3.204	0.006123	0.938	0.977
MGST2	GERD_HC	Superficial	Dist	0.01385	7.749	0.006088	0.938	0.987
SRD5A1	GERD_HC	Superficial	Dist	-0.02449	4.772	0.005997	0.938	0.987
FIS1	GERD_HC	Superficial	Dist	0.01353	7.22	0.006019	0.938	0.987
RPL30	GERD_HC	Superficial	Dist	-0.01893	11.78	0.006097	0.938	0.987
ZNF646	GERD_HC	Superficial	Dist	-0.1392	1.178	0.2712	0.938	0.987
TXNDC17	GERD_HC	Superficial	Dist	-0.02076	9.365	0.006128	0.938	0.987
GABARAP	GERD_HC	Superficial	Dist	-0.01479	8.482	0.006163	0.938	0.987
MARCH2	GERD_HC	Superficial	Dist	-0.02403	3.971	0.006154	0.938	0.987
MYL5	SSc_GERD	Superficial	Dist	-0.01613	3.847	0.006019	0.938	0.974
NAMPT	SSc_GERD	Superficial	Dist	-0.01703	7.522	0.006016	0.938	0.974
LRG1	SSc_GERD	Superficial	Dist	-0.04213	5.677	0.00603	0.938	0.974
ACVR2A	SSc_HC	Superficial	Prox	-0.01969	2.432	0.006159	0.938	0.962
PPP2R3A	SSc_HC	Superficial	Prox	0.01925	3.225	0.006109	0.938	0.963
ZMAT3	SSc_HC	Superficial	Prox	0.01763	2.458	0.00604	0.938	0.963
SLC15A3	SSc_HC	Superficial	Prox	0.0321	1.099	0.006078	0.938	0.963
UBTF	SSc_HC	Superficial	Prox	-0.01105	5.044	0.005982	0.938	0.963
COMMD10	GERD_HC	Superficial	Prox	0.01469	4.02	0.005985	0.938	0.969
CDC37L1	GERD_HC	Superficial	Prox	-0.01389	4.02	0.005977	0.938	0.969
CPM	GERD_HC	Superficial	Prox	-0.04124	1.614	0.006002	0.938	0.969
TMEM222	SSc_GERD	Superficial	Prox	0.01378	3.968	0.006069	0.938	0.989
N4BP2	SSc_GERD	Superficial	Prox	-0.01981	3.098	0.006008	0.938	0.99
TIGAR	SSc_GERD	Superficial	Prox	0.028	2.488	0.006149	0.938	0.989
SEMA7A	SSc_GERD	Superficial	Prox	-0.03365	0.7949	0.006049	0.938	0.989
YWHAH	SSc_GERD	Superficial	Prox	0.02211	5.783	0.005981	0.938	0.99
C1orf53	SSc_HC	Basal	Dist	0.02059	3.178	0.005921	0.939	1
SDCCAG8	SSc_HC	Basal	Dist	-0.01372	4.218	0.005967	0.939	1
TENT4A	SSc_HC	Basal	Dist	0.01973	2.154	0.005899	0.939	1
AFG1L	SSc_HC	Basal	Dist	0.01605	1.198	0.005906	0.939	1
RABGEF1	SSc_HC	Basal	Dist	0.01804	4.61	0.005906	0.939	1
ZC3HAV1L	SSc_HC	Basal	Dist	0.022	0.3714	0.005882	0.939	1
SGPL1	SSc_HC	Basal	Dist	-0.0135	3.865	0.005824	0.939	1
FANK1	SSc_HC	Basal	Dist	0.02296	2.697	0.005851	0.939	1
KCNJ5	SSc_HC	Basal	Dist	0.03486	0.2275	0.005964	0.939	1
ATMIN	SSc_HC	Basal	Dist	-0.01364	4.51	0.005844	0.939	1
NUCB1	SSc_HC	Basal	Dist	-0.01183	6.029	0.005804	0.939	1
OVOL2	SSc_HC	Basal	Dist	-0.02	2.899	0.005859	0.939	1
ATRX	SSc_HC	Basal	Dist	-0.01433	5.595	0.005783	0.939	1
PEF1	GERD_HC	Basal	Dist	-0.01098	4.952	0.005877	0.939	1
AK4	GERD_HC	Basal	Dist	-0.02149	4.33	0.005946	0.939	1
KCNC4	GERD_HC	Basal	Dist	-0.0249	1.099	0.005795	0.939	1
SRBD1	GERD_HC	Basal	Dist	0.01744	2.544	0.005854	0.939	1
EXOSC7	GERD_HC	Basal	Dist	-0.02158	5.323	0.005807	0.939	1
CEP97	GERD_HC	Basal	Dist	0.01821	2.029	0.005863	0.939	1
EIF4G1	GERD_HC	Basal	Dist	0.01656	5.771	0.005908	0.939	1
CASP6	GERD_HC	Basal	Dist	0.01992	3.42	0.005954	0.939	1
GHR	GERD_HC	Basal	Dist	-0.02619	2.349	0.005858	0.939	1
SRFBP1	GERD_HC	Basal	Dist	-0.01838	4.21	0.005825	0.939	1
HNRNPH1	GERD_HC	Basal	Dist	-0.02325	6.351	0.005925	0.939	1
INPP5A	GERD_HC	Basal	Dist	-0.02691	3.584	0.00586	0.939	1
COQ5	GERD_HC	Basal	Dist	0.01175	3.875	0.005947	0.939	1
ENTPD6	GERD_HC	Basal	Dist	-0.06803	2.215	0.09788	0.939	1
CA5B	GERD_HC	Basal	Dist	0.01958	1.182	0.005929	0.939	1
SUMF1	SSc_GERD	Basal	Dist	0.0153	3.9	0.005892	0.939	1
PIK3CA	SSc_GERD	Basal	Dist	-0.02845	2.861	0.02142	0.939	1
TXNDC15	SSc_GERD	Basal	Dist	0.01556	3.805	0.005871	0.939	1
DYNLT1	SSc_GERD	Basal	Dist	-0.01453	7.734	0.005816	0.939	1
COPS6	SSc_GERD	Basal	Dist	-0.01019	6.378	0.005877	0.939	1
MASTL	SSc_GERD	Basal	Dist	0.01764	2.55	0.005867	0.939	1
ECD	SSc_GERD	Basal	Dist	-0.01198	3.145	0.0059	0.939	1
DRAP1	SSc_GERD	Basal	Dist	-0.01694	6.819	0.005918	0.939	1
C17orf100	SSc_GERD	Basal	Dist	0.01833	0.8772	0.005901	0.939	1
SMCHD1	SSc_GERD	Basal	Dist	0.01416	4.299	0.005833	0.939	1
ZNF45	SSc_GERD	Basal	Dist	-0.02097	0.2948	0.005864	0.939	1
MORC2-AS1	SSc_GERD	Basal	Dist	0.04301	0.657	0.02241	0.939	1
PATZ1	SSc_GERD	Basal	Dist	-0.01826	1.002	0.005851	0.939	1
PRDM2	SSc_HC	Basal	Prox	-0.01781	5.152	0.005895	0.939	1
ZBTB18	SSc_HC	Basal	Prox	-0.05747	0.899	0.06302	0.939	1
DARS	SSc_HC	Basal	Prox	-0.01069	5.716	0.005911	0.939	1
OXSR1	SSc_HC	Basal	Prox	0.02063	5.862	0.005815	0.939	1
DALRD3	SSc_HC	Basal	Prox	-0.01765	4.403	0.005924	0.939	1
PPARGC1B	SSc_HC	Basal	Prox	0.02201	2.925	0.005832	0.939	1
FZD1	SSc_HC	Basal	Prox	-0.01804	2.208	0.005824	0.939	1
RDH10	SSc_HC	Basal	Prox	-0.03393	3.701	0.005877	0.939	1
PYCR3	SSc_HC	Basal	Prox	-0.02224	1.823	0.005784	0.939	1
FAM204A	SSc_HC	Basal	Prox	-0.02681	5.399	0.05274	0.939	1
TMEM41B	SSc_HC	Basal	Prox	0.0145	4.189	0.005926	0.939	1
EHD1	SSc_HC	Basal	Prox	-0.01978	4.703	0.005789	0.939	1
RNF121	SSc_HC	Basal	Prox	-0.01185	2.613	0.005897	0.939	1
PXN	SSc_HC	Basal	Prox	0.02165	2.183	0.005924	0.939	1
ZDHHC20	SSc_HC	Basal	Prox	0.01861	5.69	0.00595	0.939	1
PDIA3	SSc_HC	Basal	Prox	-0.01723	6.952	0.005856	0.939	1
TTC23	SSc_HC	Basal	Prox	-0.09028	2.131	0.2593	0.939	1
EPN2	SSc_HC	Basal	Prox	0.01459	5.446	0.005886	0.939	1
MRPS23	SSc_HC	Basal	Prox	0.01738	5.166	0.005968	0.939	1
RPRD1A	SSc_HC	Basal	Prox	0.01091	3.384	0.005958	0.939	1
ST3GAL3	GERD_HC	Basal	Prox	-0.02431	0.4329	0.005844	0.939	1
TCEANC2	GERD_HC	Basal	Prox	0.0202	2.005	0.0059	0.939	1
FKBP7	GERD_HC	Basal	Prox	0.02526	0.6173	0.005941	0.939	1
HRH1	GERD_HC	Basal	Prox	-0.03673	1.72	0.005944	0.939	1
ABI3BP	GERD_HC	Basal	Prox	0.03267	1.464	0.005877	0.939	1
MED7	GERD_HC	Basal	Prox	-0.01295	3.619	0.005849	0.939	1
CUX1	GERD_HC	Basal	Prox	-0.01819	5.028	0.005884	0.939	1
SND1	GERD_HC	Basal	Prox	0.01436	4.62	0.005926	0.939	1
MICU3	GERD_HC	Basal	Prox	-0.03153	0.3179	0.005848	0.939	1
TMTC3	GERD_HC	Basal	Prox	-0.01995	3.985	0.00591	0.939	1
KLC1	GERD_HC	Basal	Prox	0.01522	4.295	0.005886	0.939	1
NSMCE3	GERD_HC	Basal	Prox	-0.02018	3.42	0.005803	0.939	1
THBS1	GERD_HC	Basal	Prox	0.03679	1.037	0.005968	0.939	1
CES2	GERD_HC	Basal	Prox	-0.0185	6.826	0.005924	0.939	1
COASY	GERD_HC	Basal	Prox	0.01148	4.476	0.005841	0.939	1
AL021155.5	GERD_HC	Basal	Prox	0.03839	0.5087	0.00597	0.939	1
AC016727.1	GERD_HC	Basal	Prox	-0.02923	1.595	0.005847	0.939	1
YARS	SSc_GERD	Basal	Prox	-0.01542	4.131	0.005894	0.939	1
TMEM183A	SSc_GERD	Basal	Prox	-0.01152	5.758	0.005954	0.939	1
TNIP2	SSc_GERD	Basal	Prox	-0.01973	4.087	0.005798	0.939	1
ZSCAN25	SSc_GERD	Basal	Prox	-0.0146	1.005	0.005925	0.939	1
ACAD8	SSc_GERD	Basal	Prox	-0.02288	3.86	0.005949	0.939	1
PIGH	SSc_GERD	Basal	Prox	-0.01458	3.375	0.005826	0.939	1
TMEM99	SSc_GERD	Basal	Prox	0.0165	4.079	0.005932	0.939	1
LRRC8E	SSc_GERD	Basal	Prox	0.06295	0.689	0.03823	0.939	1
AGTRAP	SSc_HC	Prolif Basal	Dist	0.02389	5.164	0.005959	0.939	1
IL22RA1	SSc_HC	Prolif Basal	Dist	0.02573	2.1	0.009325	0.939	1
RMDN2	SSc_HC	Prolif Basal	Dist	-0.01763	1.517	0.005779	0.939	1
GORASP2	SSc_HC	Prolif Basal	Dist	0.008462	4.781	0.005925	0.939	1
TMEM237	SSc_HC	Prolif Basal	Dist	0.01523	4.697	0.005876	0.939	1
IQCB1	SSc_HC	Prolif Basal	Dist	0.01306	2.831	0.00592	0.939	1
KIF2A	SSc_HC	Prolif Basal	Dist	0.01794	4.732	0.005869	0.939	1
CCNB1	SSc_HC	Prolif Basal	Dist	0.02004	5.816	0.005896	0.939	1
PFDN1	SSc_HC	Prolif Basal	Dist	-0.01248	5.376	0.005788	0.939	1
HIST4H4	SSc_HC	Prolif Basal	Dist	0.03042	2.038	0.005872	0.939	1
AREL1	SSc_HC	Prolif Basal	Dist	-0.06545	1.497	0.1176	0.939	1
WDR20	SSc_HC	Prolif Basal	Dist	-0.01034	3.799	0.005816	0.939	1
GABPB1-IT1	SSc_HC	Prolif Basal	Dist	-0.04937	2.631	0.06719	0.939	1
DNAJA2	SSc_HC	Prolif Basal	Dist	-0.01052	6.479	0.005792	0.939	1
KIAA0753	SSc_HC	Prolif Basal	Dist	0.01503	1.244	0.005932	0.939	1
ZNRF3	SSc_HC	Prolif Basal	Dist	-0.01725	1.982	0.005808	0.939	1
SRPX	SSc_HC	Prolif Basal	Dist	0.02607	0.5799	0.005792	0.939	1
ELOVL1	GERD_HC	Prolif Basal	Dist	0.0209	5.656	0.005942	0.939	1
ISG20L2	GERD_HC	Prolif Basal	Dist	-0.01281	3.692	0.005855	0.939	1
LINC02245	GERD_HC	Prolif Basal	Dist	0.02216	0.9532	0.005868	0.939	1
GOLIM4	GERD_HC	Prolif Basal	Dist	-0.02374	3.571	0.00593	0.939	1
MYNN	GERD_HC	Prolif Basal	Dist	-0.01364	3.205	0.005799	0.939	1
CCDC127	GERD_HC	Prolif Basal	Dist	0.02744	5.06	0.005901	0.939	1
THOC3	GERD_HC	Prolif Basal	Dist	0.02775	5.588	0.005866	0.939	1
PTPRK	GERD_HC	Prolif Basal	Dist	-0.01798	2.827	0.00581	0.939	1
CCDC28A	GERD_HC	Prolif Basal	Dist	-0.0255	4.522	0.005899	0.939	1
MRPL18	GERD_HC	Prolif Basal	Dist	0.01844	6.336	0.005868	0.939	1
R3HCC1	GERD_HC	Prolif Basal	Dist	-0.01895	3.635	0.005804	0.939	1
FGD6	GERD_HC	Prolif Basal	Dist	-0.02631	3.4	0.005967	0.939	1
RAB2B	GERD_HC	Prolif Basal	Dist	-0.01356	2.27	0.00595	0.939	1
DSEL	GERD_HC	Prolif Basal	Dist	-0.07203	0.5335	0.05011	0.939	1
CLDND2	GERD_HC	Prolif Basal	Dist	-0.03205	0.6789	0.005855	0.939	1
PSMF1	GERD_HC	Prolif Basal	Dist	-0.04442	5.418	0.1185	0.939	1
PHF20	GERD_HC	Prolif Basal	Dist	0.01422	4.516	0.005862	0.939	1
TSEN15	SSc_GERD	Prolif Basal	Dist	0.01797	3.224	0.005914	0.939	1
ATL2	SSc_GERD	Prolif Basal	Dist	-0.0138	4.106	0.005778	0.939	1
VAMP5	SSc_GERD	Prolif Basal	Dist	-0.02674	4.903	0.005865	0.939	1
GIGYF2	SSc_GERD	Prolif Basal	Dist	-0.01419	4.487	0.005805	0.939	1
OXSM	SSc_GERD	Prolif Basal	Dist	-0.01538	3.088	0.005872	0.939	1
CHCHD6	SSc_GERD	Prolif Basal	Dist	-0.01942	3.733	0.005897	0.939	1
TRIM23	SSc_GERD	Prolif Basal	Dist	0.01766	2.522	0.005877	0.939	1
TUBB	SSc_GERD	Prolif Basal	Dist	-0.02281	7.87	0.005783	0.939	1
EIF4H	SSc_GERD	Prolif Basal	Dist	0.01384	6.886	0.005928	0.939	1
DHRS1	SSc_GERD	Prolif Basal	Dist	0.02003	5.96	0.005862	0.939	1
BUB1B	SSc_GERD	Prolif Basal	Dist	-0.02024	3.013	0.005891	0.939	1
RPL4	SSc_GERD	Prolif Basal	Dist	-0.009936	9.586	0.005936	0.939	1
RASD1	SSc_GERD	Prolif Basal	Dist	-0.03833	2.967	0.005853	0.939	1
BEST1	SSc_GERD	Prolif Basal	Dist	-0.04239	3.093	0.005915	0.939	1
SPRR2E	SSc_HC	Prolif Basal	Prox	0.06848	12.24	0.005885	0.939	1
TSEN15	SSc_HC	Prolif Basal	Prox	0.01612	3.224	0.00588	0.939	1
ADSS	SSc_HC	Prolif Basal	Prox	-0.01432	5.497	0.005827	0.939	1
HNRNPA3	SSc_HC	Prolif Basal	Prox	-0.00813	8.027	0.00595	0.939	1
GPAA1	SSc_HC	Prolif Basal	Prox	0.01323	5.481	0.005845	0.939	1
THNSL1	SSc_HC	Prolif Basal	Prox	0.02838	1.462	0.01973	0.939	1
MGMT	SSc_HC	Prolif Basal	Prox	-0.01902	5.818	0.005933	0.939	1
PEX5	SSc_HC	Prolif Basal	Prox	-0.0169	1.834	0.005871	0.939	1
LATS2	SSc_HC	Prolif Basal	Prox	-0.02405	3.939	0.005839	0.939	1
AL118558.3	SSc_HC	Prolif Basal	Prox	-0.02207	0.2927	0.005946	0.939	1
FAM174B	SSc_HC	Prolif Basal	Prox	-0.02787	2.486	0.005787	0.939	1
ARMC5	SSc_HC	Prolif Basal	Prox	-0.01433	1.468	0.005812	0.939	1
ZC3H18	SSc_HC	Prolif Basal	Prox	0.05748	3.825	0.1314	0.939	1
STAT5B	SSc_HC	Prolif Basal	Prox	0.01487	1.755	0.005952	0.939	1
SLC39A11	SSc_HC	Prolif Basal	Prox	-0.01907	3.166	0.005965	0.939	1
TMCO4	GERD_HC	Prolif Basal	Prox	0.02124	4.472	0.005913	0.939	1
SZT2	GERD_HC	Prolif Basal	Prox	0.01841	1.94	0.005935	0.939	1
BABAM2	GERD_HC	Prolif Basal	Prox	0.0126	3.858	0.005807	0.939	1
NHLRC1	GERD_HC	Prolif Basal	Prox	-0.02622	0.5546	0.005921	0.939	1
MALSU1	GERD_HC	Prolif Basal	Prox	0.01564	5.265	0.005931	0.939	1
PRKRIP1	GERD_HC	Prolif Basal	Prox	-0.01444	3.933	0.00578	0.939	1
MRPL17	GERD_HC	Prolif Basal	Prox	-0.02558	5.571	0.005945	0.939	1
MADD	GERD_HC	Prolif Basal	Prox	-0.02006	1.678	0.005967	0.939	1
AP002495.1	GERD_HC	Prolif Basal	Prox	-0.02008	1.077	0.005881	0.939	1
RCCD1	GERD_HC	Prolif Basal	Prox	-0.02053	2.95	0.005821	0.939	1
TLCD2	GERD_HC	Prolif Basal	Prox	0.03308	2.77	0.005904	0.939	1
ZNF407	GERD_HC	Prolif Basal	Prox	0.02044	1.859	0.005799	0.939	1
SNHG11	GERD_HC	Prolif Basal	Prox	0.08056	2.584	0.1937	0.939	1
NUF2	SSc_GERD	Prolif Basal	Prox	0.02193	3.968	0.005897	0.939	1
INPP4A	SSc_GERD	Prolif Basal	Prox	-0.0244	0.4468	0.005925	0.939	1
SFT2D3	SSc_GERD	Prolif Basal	Prox	-0.01835	2.29	0.005888	0.939	1
CYBRD1	SSc_GERD	Prolif Basal	Prox	0.02908	2.5	0.005817	0.939	1
STK16	SSc_GERD	Prolif Basal	Prox	0.01058	4.268	0.005784	0.939	1
OXNAD1	SSc_GERD	Prolif Basal	Prox	0.05939	2.43	0.1047	0.939	1
ABHD14A	SSc_GERD	Prolif Basal	Prox	0.02238	2.984	0.00592	0.939	1
MAST4	SSc_GERD	Prolif Basal	Prox	-0.02078	5.437	0.00594	0.939	1
CKMT2-AS1	SSc_GERD	Prolif Basal	Prox	0.02296	1.14	0.005951	0.939	1
DIAPH1	SSc_GERD	Prolif Basal	Prox	0.01719	5.784	0.005899	0.939	1
HILPDA	SSc_GERD	Prolif Basal	Prox	-0.0441	8.946	0.005933	0.939	1
NIPSNAP3A	SSc_GERD	Prolif Basal	Prox	-0.01489	4.137	0.005903	0.939	1
SLC44A1	SSc_GERD	Prolif Basal	Prox	-0.01832	4.664	0.005961	0.939	1
TIMM10B	SSc_GERD	Prolif Basal	Prox	0.01409	3.998	0.005843	0.939	1
IGFBP6	SSc_GERD	Prolif Basal	Prox	0.07091	5.021	0.005967	0.939	1
TXN2	SSc_GERD	Prolif Basal	Prox	-0.01044	6.684	0.005867	0.939	1
S100A3	SSc_HC	Prolif Suprabasal	Dist	-0.01994	1.9	0.005802	0.939	1
GLMP	SSc_HC	Prolif Suprabasal	Dist	-0.01931	3.888	0.00593	0.939	1
LAMC1	SSc_HC	Prolif Suprabasal	Dist	0.0179	2.073	0.005837	0.939	1
ASNSD1	SSc_HC	Prolif Suprabasal	Dist	0.0111	3.296	0.005874	0.939	1
AZI2	SSc_HC	Prolif Suprabasal	Dist	-0.008048	4.372	0.005863	0.939	1
TMF1	SSc_HC	Prolif Suprabasal	Dist	0.01484	5.192	0.005887	0.939	1
INTS12	SSc_HC	Prolif Suprabasal	Dist	-0.03051	2.715	0.06521	0.939	1
TMEM181	SSc_HC	Prolif Suprabasal	Dist	-0.01516	2.937	0.005876	0.939	1
CYP51A1	SSc_HC	Prolif Suprabasal	Dist	-0.01922	5.737	0.00581	0.939	1
SYBU	SSc_HC	Prolif Suprabasal	Dist	0.02084	1.873	0.00589	0.939	1
ANKS3	SSc_HC	Prolif Suprabasal	Dist	0.01468	1.807	0.005871	0.939	1
EPN2	SSc_HC	Prolif Suprabasal	Dist	0.01422	5.456	0.005866	0.939	1
TMED1	SSc_HC	Prolif Suprabasal	Dist	0.01354	4.13	0.005903	0.939	1
DDX39A	SSc_HC	Prolif Suprabasal	Dist	0.01924	5.239	0.005835	0.939	1
PPP1R37	SSc_HC	Prolif Suprabasal	Dist	0.01561	3.141	0.005926	0.939	1
RPS9	SSc_HC	Prolif Suprabasal	Dist	0.01129	11.42	0.005928	0.939	1
TPX2	SSc_HC	Prolif Suprabasal	Dist	-0.02128	5.201	0.005871	0.939	1
AP002748.4	SSc_HC	Prolif Suprabasal	Dist	-0.03043	1.181	0.00591	0.939	1
EIF2B3	GERD_HC	Prolif Suprabasal	Dist	-0.0189	3.867	0.005955	0.939	1
UFC1	GERD_HC	Prolif Suprabasal	Dist	0.01422	7.349	0.005934	0.939	1
MR1	GERD_HC	Prolif Suprabasal	Dist	0.02163	2.915	0.005831	0.939	1
TMEM177	GERD_HC	Prolif Suprabasal	Dist	-0.02348	2.476	0.005956	0.939	1
CSTA	GERD_HC	Prolif Suprabasal	Dist	0.026	13.05	0.005883	0.939	1
MRPL47	GERD_HC	Prolif Suprabasal	Dist	-0.01052	5.615	0.005951	0.939	1
EIF4A2	GERD_HC	Prolif Suprabasal	Dist	-0.02017	7.214	0.005936	0.939	1
MMAA	GERD_HC	Prolif Suprabasal	Dist	-0.05565	1.715	0.05918	0.939	1
NUDT18	GERD_HC	Prolif Suprabasal	Dist	0.02524	2.797	0.005918	0.939	1
EXD3	GERD_HC	Prolif Suprabasal	Dist	0.01737	2.469	0.00594	0.939	1
UCP2	GERD_HC	Prolif Suprabasal	Dist	-0.05105	0.9874	0.005942	0.939	1
CEP57	GERD_HC	Prolif Suprabasal	Dist	-0.01313	4.922	0.005929	0.939	1
DLGAP5	GERD_HC	Prolif Suprabasal	Dist	0.02788	4.33	0.005847	0.939	1
TIMM9	GERD_HC	Prolif Suprabasal	Dist	0.02158	4.841	0.005955	0.939	1
CLMN	GERD_HC	Prolif Suprabasal	Dist	-0.02978	1.623	0.005887	0.939	1
NPTN-IT1	GERD_HC	Prolif Suprabasal	Dist	0.02976	0.161	0.005789	0.939	1
METTL22	GERD_HC	Prolif Suprabasal	Dist	-0.01622	1.578	0.005863	0.939	1
PRSS36	GERD_HC	Prolif Suprabasal	Dist	-0.01943	1.83	0.005917	0.939	1
USP10	GERD_HC	Prolif Suprabasal	Dist	-0.01376	4.501	0.00588	0.939	1
AC073508.3	GERD_HC	Prolif Suprabasal	Dist	0.02517	0.2078	0.005957	0.939	1
AC015912.3	GERD_HC	Prolif Suprabasal	Dist	-0.04376	3.676	0.005792	0.939	1
ZNF724	GERD_HC	Prolif Suprabasal	Dist	0.01894	1.144	0.005955	0.939	1
C19orf47	GERD_HC	Prolif Suprabasal	Dist	-0.01759	1.07	0.005871	0.939	1
IFNGR2	GERD_HC	Prolif Suprabasal	Dist	-0.02567	5.363	0.005853	0.939	1
BCL9	SSc_GERD	Prolif Suprabasal	Dist	0.01695	1.677	0.005792	0.939	1
STX18	SSc_GERD	Prolif Suprabasal	Dist	0.01647	3.975	0.005788	0.939	1
NIPAL1	SSc_GERD	Prolif Suprabasal	Dist	0.01787	4.648	0.005811	0.939	1
TRAPPC13	SSc_GERD	Prolif Suprabasal	Dist	-0.0108	2.697	0.005876	0.939	1
THG1L	SSc_GERD	Prolif Suprabasal	Dist	-0.01997	4.286	0.005901	0.939	1
FKBPL	SSc_GERD	Prolif Suprabasal	Dist	0.01168	3.321	0.005835	0.939	1
TMEM203	SSc_GERD	Prolif Suprabasal	Dist	-0.01567	4.28	0.005959	0.939	1
GTPBP4	SSc_GERD	Prolif Suprabasal	Dist	0.01487	4.554	0.005856	0.939	1
DEAF1	SSc_GERD	Prolif Suprabasal	Dist	0.02761	5.365	0.005786	0.939	1
NGRN	SSc_GERD	Prolif Suprabasal	Dist	-0.01163	5.099	0.005862	0.939	1
MLLT6	SSc_GERD	Prolif Suprabasal	Dist	-0.01875	3.541	0.005919	0.939	1
UBE2S	SSc_GERD	Prolif Suprabasal	Dist	-0.02198	6.612	0.005884	0.939	1
RAB5IF	SSc_GERD	Prolif Suprabasal	Dist	0.02135	9.156	0.005779	0.939	1
CTNNBIP1	SSc_HC	Prolif Suprabasal	Prox	0.01678	8.016	0.005817	0.939	1
RTCA	SSc_HC	Prolif Suprabasal	Prox	0.009931	4.981	0.005954	0.939	1
BOLA3	SSc_HC	Prolif Suprabasal	Prox	0.02536	5.869	0.005826	0.939	1
STRADB	SSc_HC	Prolif Suprabasal	Prox	-0.02706	4.846	0.005836	0.939	1
ATP6V1A	SSc_HC	Prolif Suprabasal	Prox	-0.01565	4.523	0.005858	0.939	1
NOP14-AS1	SSc_HC	Prolif Suprabasal	Prox	0.01747	1.852	0.005871	0.939	1
LIMCH1	SSc_HC	Prolif Suprabasal	Prox	-0.0196	3.52	0.005826	0.939	1
ACAT2	SSc_HC	Prolif Suprabasal	Prox	0.01975	6.111	0.005876	0.939	1
LANCL2	SSc_HC	Prolif Suprabasal	Prox	0.01497	2.07	0.005834	0.939	1
LY6D	SSc_HC	Prolif Suprabasal	Prox	-0.03559	11.24	0.005939	0.939	1
CDIPT	SSc_HC	Prolif Suprabasal	Prox	-0.01025	4.303	0.005908	0.939	1
ARHGEF18	SSc_HC	Prolif Suprabasal	Prox	0.01582	3.28	0.005809	0.939	1
CEP89	SSc_HC	Prolif Suprabasal	Prox	-0.01117	2.73	0.005781	0.939	1
STPG1	GERD_HC	Prolif Suprabasal	Prox	-0.01487	2.544	0.005964	0.939	1
SOWAHC	GERD_HC	Prolif Suprabasal	Prox	-0.02204	5.954	0.005944	0.939	1
INO80D	GERD_HC	Prolif Suprabasal	Prox	-0.01876	3.742	0.005857	0.939	1
QTRT2	GERD_HC	Prolif Suprabasal	Prox	0.01583	3.02	0.005887	0.939	1
PARP8	GERD_HC	Prolif Suprabasal	Prox	-0.01967	2.119	0.005851	0.939	1
PON2	GERD_HC	Prolif Suprabasal	Prox	0.02485	3.919	0.005891	0.939	1
ZNF277	GERD_HC	Prolif Suprabasal	Prox	-0.01312	4.002	0.005933	0.939	1
ZFAND1	GERD_HC	Prolif Suprabasal	Prox	-0.01366	4.827	0.005847	0.939	1
FZD6	GERD_HC	Prolif Suprabasal	Prox	0.01635	3.786	0.005953	0.939	1
ADO	GERD_HC	Prolif Suprabasal	Prox	0.01801	2.021	0.00596	0.939	1
TKFC	GERD_HC	Prolif Suprabasal	Prox	-0.02182	3.23	0.00587	0.939	1
OGFOD1	GERD_HC	Prolif Suprabasal	Prox	-0.03684	3.507	0.03218	0.939	1
MAPK7	GERD_HC	Prolif Suprabasal	Prox	-0.01924	2.536	0.005782	0.939	1
CALCOCO2	GERD_HC	Prolif Suprabasal	Prox	0.01222	5.637	0.00592	0.939	1
CEP95	GERD_HC	Prolif Suprabasal	Prox	0.05782	3.291	0.1165	0.939	1
PNKP	GERD_HC	Prolif Suprabasal	Prox	0.01536	3.849	0.005871	0.939	1
MTFP1	GERD_HC	Prolif Suprabasal	Prox	-0.01547	3.975	0.005921	0.939	1
CHAC2	SSc_GERD	Prolif Suprabasal	Prox	0.01833	2.565	0.0059	0.939	1
RPUSD3	SSc_GERD	Prolif Suprabasal	Prox	0.01473	4.22	0.00589	0.939	1
SLC38A9	SSc_GERD	Prolif Suprabasal	Prox	-0.01878	1.714	0.005883	0.939	1
PTRH1	SSc_GERD	Prolif Suprabasal	Prox	-0.02268	3.33	0.005785	0.939	1
SURF1	SSc_GERD	Prolif Suprabasal	Prox	-0.02125	5.444	0.005802	0.939	1
SLC25A28	SSc_GERD	Prolif Suprabasal	Prox	0.02061	3.563	0.005845	0.939	1
COA4	SSc_GERD	Prolif Suprabasal	Prox	0.02532	5.995	0.005863	0.939	1
ZNF770	SSc_GERD	Prolif Suprabasal	Prox	-0.01456	4.818	0.00581	0.939	1
ABHD2	SSc_GERD	Prolif Suprabasal	Prox	0.0187	3.113	0.005887	0.939	1
NME3	SSc_GERD	Prolif Suprabasal	Prox	0.01935	5.749	0.005877	0.939	1
CALCOCO2	SSc_GERD	Prolif Suprabasal	Prox	0.0114	5.637	0.005944	0.939	1
MAP3K3	SSc_GERD	Prolif Suprabasal	Prox	-0.02211	1.775	0.01039	0.939	1
ACOX1	SSc_GERD	Prolif Suprabasal	Prox	0.02183	6.13	0.005848	0.939	1
ZNF790-AS1	SSc_GERD	Prolif Suprabasal	Prox	0.01641	1.558	0.005952	0.939	1
NAA20	SSc_GERD	Prolif Suprabasal	Prox	-0.01145	7.761	0.0059	0.939	1
KIZ	SSc_GERD	Prolif Suprabasal	Prox	0.02117	3.251	0.005825	0.939	1
BCOR	SSc_GERD	Prolif Suprabasal	Prox	0.02482	3.335	0.00592	0.939	1
UBL4A	SSc_GERD	Prolif Suprabasal	Prox	0.0141	3.982	0.005865	0.939	1
PLA2G4A	SSc_HC	Suprabasal	Dist	-0.01715	2.774	0.005941	0.939	1
BUD23	SSc_HC	Suprabasal	Dist	0.01733	5.239	0.005923	0.939	1
ARMH3	SSc_HC	Suprabasal	Dist	0.08362	2.55	0.5976	0.939	1
NFYB	SSc_HC	Suprabasal	Dist	0.01214	4.573	0.005852	0.939	1
SLC8B1	SSc_HC	Suprabasal	Dist	-0.01477	2.391	0.00585	0.939	1
DENND4A	SSc_HC	Suprabasal	Dist	0.01608	2.154	0.005944	0.939	1
LRRK1	SSc_HC	Suprabasal	Dist	-0.01339	1.575	0.005949	0.939	1
CENPB	SSc_HC	Suprabasal	Dist	-0.01742	3.914	0.005837	0.939	1
ACOT9	SSc_HC	Suprabasal	Dist	0.0194	2.305	0.005863	0.939	1
WASF2	GERD_HC	Suprabasal	Dist	0.0168	8.181	0.005827	0.939	1
INPP5B	GERD_HC	Suprabasal	Dist	0.106	1.206	0.1817	0.939	1
YBX1	GERD_HC	Suprabasal	Dist	-0.02283	9.412	0.005881	0.939	1
GCLM	GERD_HC	Suprabasal	Dist	-0.02794	5.169	0.005884	0.939	1
ANKRD17	GERD_HC	Suprabasal	Dist	0.01604	4.718	0.005859	0.939	1
ABHD11	GERD_HC	Suprabasal	Dist	0.02013	4.176	0.005779	0.939	1
AC127526.5	GERD_HC	Suprabasal	Dist	-0.0217	3.133	0.005881	0.939	1
PAAF1	GERD_HC	Suprabasal	Dist	0.0208	3.38	0.00591	0.939	1
CDADC1	GERD_HC	Suprabasal	Dist	0.01555	2.199	0.005825	0.939	1
SUPT16H	GERD_HC	Suprabasal	Dist	0.01638	5.697	0.005865	0.939	1
COQ7	GERD_HC	Suprabasal	Dist	-0.03777	3.302	0.05369	0.939	1
FLOT2	GERD_HC	Suprabasal	Dist	-0.02492	3.91	0.005818	0.939	1
ACOX1	GERD_HC	Suprabasal	Dist	-0.02314	6.172	0.005883	0.939	1
LRRC75B	GERD_HC	Suprabasal	Dist	0.02389	1.385	0.005848	0.939	1
TPR	SSc_GERD	Suprabasal	Dist	0.01391	6.379	0.00586	0.939	1
POMC	SSc_GERD	Suprabasal	Dist	0.04862	1.714	0.005802	0.939	1
TBC1D8	SSc_GERD	Suprabasal	Dist	0.01843	1.375	0.00584	0.939	1
BOD1L1	SSc_GERD	Suprabasal	Dist	0.01191	5.557	0.005945	0.939	1
NAAA	SSc_GERD	Suprabasal	Dist	0.0184	3.804	0.005821	0.939	1
NDUFS6	SSc_GERD	Suprabasal	Dist	-0.01768	7.879	0.00597	0.939	1
CARS2	SSc_GERD	Suprabasal	Dist	-0.02318	4.652	0.005915	0.939	1
DYNLL2	SSc_GERD	Suprabasal	Dist	0.01609	4.802	0.005954	0.939	1
CASK	SSc_GERD	Suprabasal	Dist	0.01717	3.591	0.005857	0.939	1
G6PD	SSc_GERD	Suprabasal	Dist	0.01487	5.048	0.005944	0.939	1
PRPF38B	SSc_HC	Suprabasal	Prox	-0.009168	5.426	0.005888	0.939	1
MRPL3	SSc_HC	Suprabasal	Prox	0.02018	6.11	0.005887	0.939	1
HNRNPD	SSc_HC	Suprabasal	Prox	0.009927	6.894	0.005902	0.939	1
FAM221A	SSc_HC	Suprabasal	Prox	-0.01905	3.433	0.005841	0.939	1
SNHG7	SSc_HC	Suprabasal	Prox	0.02319	7.254	0.00583	0.939	1
ACP2	SSc_HC	Suprabasal	Prox	-0.01606	2.629	0.00579	0.939	1
TMEM251	SSc_HC	Suprabasal	Prox	-0.01141	3.852	0.005964	0.939	1
OTUB2	SSc_HC	Suprabasal	Prox	-0.01888	1.587	0.005956	0.939	1
ZNF83	SSc_HC	Suprabasal	Prox	-0.02777	3.891	0.005844	0.939	1
PET117	SSc_HC	Suprabasal	Prox	0.02097	2.737	0.005878	0.939	1
TPBG	GERD_HC	Suprabasal	Prox	-0.02131	3.643	0.005865	0.939	1
ASF1A	GERD_HC	Suprabasal	Prox	-0.01767	4.08	0.005966	0.939	1
RBM48	GERD_HC	Suprabasal	Prox	0.01824	2.782	0.005809	0.939	1
PSIP1	GERD_HC	Suprabasal	Prox	-0.02369	5.327	0.005786	0.939	1
MFSD14B	GERD_HC	Suprabasal	Prox	0.0163	3.966	0.005797	0.939	1
BBIP1	GERD_HC	Suprabasal	Prox	-0.01848	3.927	0.005811	0.939	1
ZDHHC24	GERD_HC	Suprabasal	Prox	-0.02639	3.988	0.005812	0.939	1
RRAGB	GERD_HC	Suprabasal	Prox	-0.05913	2.263	0.1066	0.939	1
CDK11A	SSc_GERD	Suprabasal	Prox	0.01872	3.143	0.005832	0.939	1
ELOA	SSc_GERD	Suprabasal	Prox	0.01192	4.12	0.005913	0.939	1
FAF1	SSc_GERD	Suprabasal	Prox	-0.01392	4.499	0.005849	0.939	1
EIF1B	SSc_GERD	Suprabasal	Prox	-0.01132	5.881	0.005805	0.939	1
USP38	SSc_GERD	Suprabasal	Prox	-0.02351	3.906	0.005877	0.939	1
CDKN2B	SSc_GERD	Suprabasal	Prox	-0.03026	5.413	0.005781	0.939	1
C10orf99	SSc_GERD	Suprabasal	Prox	0.05663	6.852	0.00597	0.939	1
RNH1	SSc_GERD	Suprabasal	Prox	0.01262	7.96	0.005905	0.939	1
RPS3	SSc_GERD	Suprabasal	Prox	0.01677	12.01	0.005842	0.939	1
CIAO3	SSc_GERD	Suprabasal	Prox	-0.01261	2.967	0.005919	0.939	1
ZFP30	SSc_GERD	Suprabasal	Prox	0.02443	1.191	0.005956	0.939	1
PARP1	SSc_HC	Superficial	Dist	-0.02201	5.692	0.005865	0.939	0.978
IDNK	SSc_HC	Superficial	Dist	0.02962	2.509	0.03463	0.939	0.978
MAPK7	SSc_HC	Superficial	Dist	-0.01585	2.47	0.005929	0.939	0.978
PHF12	SSc_HC	Superficial	Dist	-0.106	2.28	0.2828	0.939	0.978
DPM1	SSc_HC	Superficial	Dist	0.007915	5.177	0.005863	0.939	0.978
PIGP	SSc_HC	Superficial	Dist	-0.01197	4.987	0.005892	0.939	0.978
NAXE	GERD_HC	Superficial	Dist	0.02568	5.368	0.005905	0.939	0.987
ZFAND2B	GERD_HC	Superficial	Dist	0.01291	4.783	0.005896	0.939	0.987
CNOT6L	GERD_HC	Superficial	Dist	0.01469	4.682	0.005806	0.939	0.987
AHR	GERD_HC	Superficial	Dist	-0.02332	3.862	0.005804	0.939	0.987
MAU2	GERD_HC	Superficial	Dist	-0.01377	3.104	0.005874	0.939	0.987
AC233280.1	GERD_HC	Superficial	Dist	-0.04169	0.428	0.005797	0.939	0.987
PDE12	SSc_GERD	Superficial	Dist	-0.01465	3.261	0.005943	0.939	0.974
DLG1	SSc_GERD	Superficial	Dist	0.01419	4.946	0.005889	0.939	0.974
RFC2	SSc_GERD	Superficial	Dist	0.01299	4.884	0.005788	0.939	0.975
MTDH	SSc_GERD	Superficial	Dist	0.01671	7.204	0.005954	0.939	0.974
BET1L	SSc_GERD	Superficial	Dist	-0.01681	2.631	0.005949	0.939	0.974
ETV4	SSc_GERD	Superficial	Dist	-0.0452	1.28	0.005899	0.939	0.974
NDUFAF3	SSc_HC	Superficial	Prox	0.01334	5.555	0.005847	0.939	0.963
ALDH6A1	SSc_HC	Superficial	Prox	-0.04756	3.879	0.08146	0.939	0.963
DLST	SSc_HC	Superficial	Prox	0.04252	3.738	0.1089	0.939	0.963
CKMT1B	SSc_HC	Superficial	Prox	0.02352	4.634	0.005965	0.939	0.963
ENTPD4	GERD_HC	Superficial	Prox	-0.02183	2.583	0.005949	0.939	0.969
MYOZ1	GERD_HC	Superficial	Prox	0.03652	0.614	0.005805	0.939	0.969
TPRA1	SSc_GERD	Superficial	Prox	0.01682	3.497	0.005814	0.939	0.99
ATP5MG	SSc_GERD	Superficial	Prox	-0.01439	9.053	0.005883	0.939	0.99
AVEN	SSc_GERD	Superficial	Prox	-0.02784	4.202	0.005871	0.939	0.99
GJB4	SSc_HC	Basal	Dist	0.03292	0.6487	0.005716	0.94	1
C1orf122	SSc_HC	Basal	Dist	0.01968	5.843	0.0056	0.94	1
GCFC2	SSc_HC	Basal	Dist	0.05064	2.731	0.07898	0.94	1
SLC49A4	SSc_HC	Basal	Dist	0.01811	4.987	0.005663	0.94	1
TRMT10B	SSc_HC	Basal	Dist	0.01805	2.52	0.005722	0.94	1
TIMM23	SSc_HC	Basal	Dist	0.01057	3.89	0.005631	0.94	1
ANKRD42	SSc_HC	Basal	Dist	-0.016	1.213	0.006785	0.94	1
XRCC6	SSc_HC	Basal	Dist	0.00816	6.704	0.005765	0.94	1
ARMCX2	SSc_HC	Basal	Dist	0.0182	1.018	0.005704	0.94	1
ZBTB18	GERD_HC	Basal	Dist	0.02215	0.899	0.005772	0.94	1
TRIB2	GERD_HC	Basal	Dist	-0.03494	0.4764	0.005691	0.94	1
EDNRA	GERD_HC	Basal	Dist	0.03942	0.2773	0.005591	0.94	1
RREB1	GERD_HC	Basal	Dist	-0.01796	4.927	0.005616	0.94	1
NFKBIE	GERD_HC	Basal	Dist	-0.02511	1.788	0.00575	0.94	1
GOT1	GERD_HC	Basal	Dist	-0.01761	5.174	0.005652	0.94	1
ZNF195	GERD_HC	Basal	Dist	0.01414	2.936	0.005592	0.94	1
AKAP6	GERD_HC	Basal	Dist	0.04443	1.153	0.005743	0.94	1
ZNF19	GERD_HC	Basal	Dist	-0.02874	-0.4281	0.005776	0.94	1
AC012146.1	GERD_HC	Basal	Dist	-0.02562	1.195	0.005676	0.94	1
TBC1D16	GERD_HC	Basal	Dist	-0.0208	0.6053	0.005624	0.94	1
ZNF799	GERD_HC	Basal	Dist	-0.02362	0.4745	0.005685	0.94	1
FAM71E1	GERD_HC	Basal	Dist	0.02434	0.8414	0.005638	0.94	1
SLC23A2	GERD_HC	Basal	Dist	-0.02567	0.6592	0.005665	0.94	1
TAF1	GERD_HC	Basal	Dist	0.01958	2.527	0.00563	0.94	1
RNF128	GERD_HC	Basal	Dist	-0.02315	1.587	0.005744	0.94	1
H6PD	SSc_GERD	Basal	Dist	-0.02376	2.613	0.005615	0.94	1
SEPTIN10	SSc_GERD	Basal	Dist	0.01863	6.785	0.00565	0.94	1
MRPS25	SSc_GERD	Basal	Dist	-0.02119	5.59	0.005663	0.94	1
TNS3	SSc_GERD	Basal	Dist	-0.02323	2.762	0.005749	0.94	1
BAG4	SSc_GERD	Basal	Dist	-0.01451	3.291	0.005734	0.94	1
TCP11L1	SSc_GERD	Basal	Dist	0.06009	1.186	0.0715	0.94	1
SLC37A4	SSc_GERD	Basal	Dist	-0.01716	1.958	0.005593	0.94	1
DYNLL1	SSc_GERD	Basal	Dist	0.01467	10.24	0.005698	0.94	1
SCARB1	SSc_GERD	Basal	Dist	-0.0316	1.111	0.005686	0.94	1
TIGD7	SSc_GERD	Basal	Dist	-0.02924	0.1932	0.005746	0.94	1
CKLF	SSc_GERD	Basal	Dist	0.021	4.91	0.005698	0.94	1
ZNF256	SSc_GERD	Basal	Dist	-0.01985	0.4572	0.005714	0.94	1
PDXK	SSc_GERD	Basal	Dist	-0.01582	6.112	0.005763	0.94	1
MRPL9	SSc_HC	Basal	Prox	0.01361	4.88	0.005608	0.94	1
COQ2	SSc_HC	Basal	Prox	0.01536	4.253	0.00568	0.94	1
DCBLD1	SSc_HC	Basal	Prox	0.04712	1.705	0.05957	0.94	1
HOXA-AS2	SSc_HC	Basal	Prox	-0.01353	2.235	0.005648	0.94	1
RITA1	SSc_HC	Basal	Prox	0.01209	3.164	0.005688	0.94	1
AC005523.2	SSc_HC	Basal	Prox	0.02299	1.956	0.005675	0.94	1
SLC44A2	SSc_HC	Basal	Prox	-0.0111	4.392	0.0057	0.94	1
SERTAD1	SSc_HC	Basal	Prox	-0.0152	6.797	0.005605	0.94	1
VANGL1	GERD_HC	Basal	Prox	-0.01928	3.307	0.005716	0.94	1
PIAS3	GERD_HC	Basal	Prox	-0.01532	2.796	0.005694	0.94	1
ELF3	GERD_HC	Basal	Prox	-0.02664	9.003	0.00576	0.94	1
ACYP2	GERD_HC	Basal	Prox	-0.01994	4.302	0.005692	0.94	1
RBM43	GERD_HC	Basal	Prox	0.02001	2.904	0.005602	0.94	1
SEC24D	GERD_HC	Basal	Prox	-0.02897	1.585	0.005684	0.94	1
ZNF827	GERD_HC	Basal	Prox	-0.02677	2.098	0.005743	0.94	1
BRD2	GERD_HC	Basal	Prox	-0.01505	5.744	0.005732	0.94	1
COPS7A	GERD_HC	Basal	Prox	0.01448	4.537	0.005612	0.94	1
C1RL	GERD_HC	Basal	Prox	-0.02108	1.696	0.00566	0.94	1
MTMR6	GERD_HC	Basal	Prox	-0.02014	2.49	0.005678	0.94	1
SMURF2	GERD_HC	Basal	Prox	0.02549	2.937	0.005775	0.94	1
ZNF653	GERD_HC	Basal	Prox	-0.02816	0.07676	0.005649	0.94	1
DNAJB4	SSc_GERD	Basal	Prox	0.02253	3.746	0.005759	0.94	1
TMEM45A	SSc_GERD	Basal	Prox	0.04477	3.199	0.005766	0.94	1
SORBS2	SSc_GERD	Basal	Prox	-0.03461	4.515	0.005717	0.94	1
IBTK	SSc_GERD	Basal	Prox	0.01701	3.737	0.005687	0.94	1
SLC27A4	SSc_GERD	Basal	Prox	-0.0244	3.746	0.005686	0.94	1
GANC	SSc_GERD	Basal	Prox	-0.01529	3.159	0.005684	0.94	1
RNASEK	SSc_GERD	Basal	Prox	0.01555	8.235	0.005615	0.94	1
IGFLR1	SSc_GERD	Basal	Prox	0.02914	1.745	0.005665	0.94	1
SRXN1	SSc_GERD	Basal	Prox	0.02559	4.13	0.005773	0.94	1
OSER1-DT	SSc_GERD	Basal	Prox	0.02518	1.696	0.005774	0.94	1
SH3BGR	SSc_GERD	Basal	Prox	-0.02261	0.6187	0.009741	0.94	1
IFNLR1	SSc_HC	Prolif Basal	Dist	-0.04736	0.6895	0.03836	0.94	1
AC012358.3	SSc_HC	Prolif Basal	Dist	0.02498	-0.3217	0.005659	0.94	1
CCDC138	SSc_HC	Prolif Basal	Dist	-0.0145	2.385	0.007107	0.94	1
TAMM41	SSc_HC	Prolif Basal	Dist	-0.01661	2.963	0.005617	0.94	1
GIN1	SSc_HC	Prolif Basal	Dist	-0.01297	2.415	0.005668	0.94	1
STIM1	SSc_HC	Prolif Basal	Dist	-0.0139	3.659	0.005612	0.94	1
LRRC23	SSc_HC	Prolif Basal	Dist	-0.01744	1.972	0.005771	0.94	1
ZCRB1	SSc_HC	Prolif Basal	Dist	-0.01034	6.06	0.005703	0.94	1
MBIP	SSc_HC	Prolif Basal	Dist	-0.0982	4.05	0.552	0.94	1
KNL1	SSc_HC	Prolif Basal	Dist	-0.02051	3.525	0.005774	0.94	1
NTHL1	SSc_HC	Prolif Basal	Dist	-0.01797	5.006	0.005592	0.94	1
PIGS	SSc_HC	Prolif Basal	Dist	-0.0118	3.798	0.005714	0.94	1
ZNF234	SSc_HC	Prolif Basal	Dist	-0.01688	1.104	0.005619	0.94	1
SYMPK	SSc_HC	Prolif Basal	Dist	0.0978	2.795	0.3925	0.94	1
JOSD2	SSc_HC	Prolif Basal	Dist	-0.0124	5.643	0.005589	0.94	1
CHADL	SSc_HC	Prolif Basal	Dist	-0.02154	2.211	0.005718	0.94	1
ZXDB	SSc_HC	Prolif Basal	Dist	0.02	0.4622	0.005658	0.94	1
PSMB2	GERD_HC	Prolif Basal	Dist	-0.01629	6.436	0.005685	0.94	1
RAB25	GERD_HC	Prolif Basal	Dist	-0.01325	8.574	0.005753	0.94	1
KANSL3	GERD_HC	Prolif Basal	Dist	0.01449	1.898	0.005648	0.94	1
NCKAP5	GERD_HC	Prolif Basal	Dist	0.02525	2.497	0.005695	0.94	1
CHPF	GERD_HC	Prolif Basal	Dist	-0.02763	2.75	0.005776	0.94	1
ZBTB20	GERD_HC	Prolif Basal	Dist	0.02198	2.358	0.005729	0.94	1
SERINC5	GERD_HC	Prolif Basal	Dist	0.02407	3.995	0.005669	0.94	1
MTERF3	GERD_HC	Prolif Basal	Dist	-0.02127	2.879	0.005714	0.94	1
PCAT1	GERD_HC	Prolif Basal	Dist	0.0716	0.8546	0.05058	0.94	1
NSMCE4A	GERD_HC	Prolif Basal	Dist	0.01986	4.414	0.005717	0.94	1
FAM111B	GERD_HC	Prolif Basal	Dist	-0.02654	4.048	0.00559	0.94	1
M6PR	GERD_HC	Prolif Basal	Dist	-0.01584	5.13	0.005727	0.94	1
ERCC5	GERD_HC	Prolif Basal	Dist	0.01304	4.198	0.005602	0.94	1
HMG20A	GERD_HC	Prolif Basal	Dist	0.05243	2.256	0.05881	0.94	1
CLN3	GERD_HC	Prolif Basal	Dist	0.0136	4.027	0.005613	0.94	1
MT1H	GERD_HC	Prolif Basal	Dist	-0.05495	7.919	0.005634	0.94	1
ATP6V0D1	GERD_HC	Prolif Basal	Dist	-0.01378	5.895	0.0056	0.94	1
ATPAF2	GERD_HC	Prolif Basal	Dist	0.0113	3.653	0.005617	0.94	1
MRPS23	GERD_HC	Prolif Basal	Dist	-0.02063	5.179	0.005593	0.94	1
ANGPTL4	GERD_HC	Prolif Basal	Dist	0.04586	4.019	0.005764	0.94	1
PIN1	GERD_HC	Prolif Basal	Dist	0.01415	5.738	0.00569	0.94	1
HOMER3	GERD_HC	Prolif Basal	Dist	0.03423	2.617	0.00565	0.94	1
TMEM161A	GERD_HC	Prolif Basal	Dist	-0.02034	3.365	0.005711	0.94	1
PEX14	SSc_GERD	Prolif Basal	Dist	-0.01407	2.812	0.005724	0.94	1
MEAF6	SSc_GERD	Prolif Basal	Dist	0.01511	5.591	0.005592	0.94	1
ST3GAL3	SSc_GERD	Prolif Basal	Dist	-0.02126	0.4471	0.005739	0.94	1
AC010883.3	SSc_GERD	Prolif Basal	Dist	-0.03361	0.1465	0.00565	0.94	1
PHLDB2	SSc_GERD	Prolif Basal	Dist	-0.03141	1.902	0.005727	0.94	1
ADH5	SSc_GERD	Prolif Basal	Dist	-0.02025	6.407	0.005725	0.94	1
ZBTB10	SSc_GERD	Prolif Basal	Dist	-0.02779	0.1938	0.005677	0.94	1
TMEM245	SSc_GERD	Prolif Basal	Dist	0.01633	3.152	0.005645	0.94	1
PPP1R14B	SSc_GERD	Prolif Basal	Dist	-0.02881	8.4	0.005604	0.94	1
PC	SSc_GERD	Prolif Basal	Dist	-0.02533	2.127	0.005727	0.94	1
CHAMP1	SSc_GERD	Prolif Basal	Dist	0.01564	2.675	0.005659	0.94	1
ANTKMT	SSc_GERD	Prolif Basal	Dist	-0.0283	4.85	0.005611	0.94	1
MTSS2	SSc_GERD	Prolif Basal	Dist	0.01972	1.449	0.005736	0.94	1
CYB5A	SSc_GERD	Prolif Basal	Dist	0.02328	6.424	0.005736	0.94	1
AC245060.5	SSc_GERD	Prolif Basal	Dist	-0.04813	3.107	0.005727	0.94	1
C1orf174	SSc_HC	Prolif Basal	Prox	0.01252	3.839	0.005613	0.94	1
EIF2B3	SSc_HC	Prolif Basal	Prox	0.01532	3.86	0.005754	0.94	1
MOV10	SSc_HC	Prolif Basal	Prox	-0.01291	2.941	0.005646	0.94	1
RORC	SSc_HC	Prolif Basal	Prox	0.02341	1.44	0.005755	0.94	1
KCNK1	SSc_HC	Prolif Basal	Prox	-0.01597	4.732	0.005599	0.94	1
DDX1	SSc_HC	Prolif Basal	Prox	0.01694	5.537	0.005739	0.94	1
TFCP2L1	SSc_HC	Prolif Basal	Prox	0.0206	3.642	0.005592	0.94	1
DHFR2	SSc_HC	Prolif Basal	Prox	0.01574	0.9072	0.005595	0.94	1
KPNA1	SSc_HC	Prolif Basal	Prox	-0.0153	3.715	0.005621	0.94	1
ZNF727	SSc_HC	Prolif Basal	Prox	-0.03244	0.4565	0.005659	0.94	1
TMUB1	SSc_HC	Prolif Basal	Prox	0.01661	4.54	0.005695	0.94	1
COPS5	SSc_HC	Prolif Basal	Prox	-0.008341	5.94	0.005652	0.94	1
STOML2	SSc_HC	Prolif Basal	Prox	-0.0141	6.549	0.005694	0.94	1
ZNF189	SSc_HC	Prolif Basal	Prox	-0.01586	1.428	0.005701	0.94	1
ZNF32	SSc_HC	Prolif Basal	Prox	-0.01811	4.06	0.00564	0.94	1
PLCE1	SSc_HC	Prolif Basal	Prox	0.03183	0.8901	0.00572	0.94	1
RECQL	SSc_HC	Prolif Basal	Prox	0.02696	4.81	0.005678	0.94	1
MBNL2	SSc_HC	Prolif Basal	Prox	-0.02035	4.249	0.005749	0.94	1
VCPKMT	SSc_HC	Prolif Basal	Prox	0.01619	2.939	0.005596	0.94	1
PIGS	SSc_HC	Prolif Basal	Prox	-0.01201	3.798	0.005705	0.94	1
SLC2A4RG	SSc_HC	Prolif Basal	Prox	-0.01738	5.781	0.005716	0.94	1
USP16	SSc_HC	Prolif Basal	Prox	-0.007978	5.367	0.005716	0.94	1
C1orf122	GERD_HC	Prolif Basal	Prox	0.02445	5.853	0.005619	0.94	1
GMPPB	GERD_HC	Prolif Basal	Prox	0.01911	4.051	0.005675	0.94	1
EIF2B5	GERD_HC	Prolif Basal	Prox	-0.01027	4.243	0.005613	0.94	1
TBCCD1	GERD_HC	Prolif Basal	Prox	0.02062	0.892	0.005747	0.94	1
MRPL36	GERD_HC	Prolif Basal	Prox	-0.01654	6.181	0.00564	0.94	1
CCT5	GERD_HC	Prolif Basal	Prox	-0.01653	6.902	0.005764	0.94	1
PARP8	GERD_HC	Prolif Basal	Prox	0.01841	2.11	0.005596	0.94	1
PDLIM7	GERD_HC	Prolif Basal	Prox	-0.02408	2.384	0.005706	0.94	1
TRIM27	GERD_HC	Prolif Basal	Prox	-0.01937	3.379	0.005675	0.94	1
SLC11A2	GERD_HC	Prolif Basal	Prox	-0.02112	4.13	0.005694	0.94	1
CCT2	GERD_HC	Prolif Basal	Prox	-0.0211	6.526	0.005751	0.94	1
EFS	GERD_HC	Prolif Basal	Prox	-0.01677	3.536	0.005633	0.94	1
PLEKHG3	GERD_HC	Prolif Basal	Prox	-0.02013	2.9	0.005629	0.94	1
HOMER2	GERD_HC	Prolif Basal	Prox	0.02335	3.906	0.005715	0.94	1
SUPT5H	GERD_HC	Prolif Basal	Prox	0.01513	4.357	0.005725	0.94	1
ZNF580	GERD_HC	Prolif Basal	Prox	-0.01966	4.066	0.005642	0.94	1
DBNDD2	GERD_HC	Prolif Basal	Prox	-0.02193	5.054	0.005595	0.94	1
TRMT2A	GERD_HC	Prolif Basal	Prox	-0.01691	2.822	0.0057	0.94	1
TBC1D10A	GERD_HC	Prolif Basal	Prox	-0.01641	3.536	0.005607	0.94	1
CTNNBIP1	SSc_GERD	Prolif Basal	Prox	0.01887	8.047	0.005597	0.94	1
DHCR24	SSc_GERD	Prolif Basal	Prox	-0.01937	6.206	0.005602	0.94	1
ATG4C	SSc_GERD	Prolif Basal	Prox	0.02626	2.238	0.0145	0.94	1
RASSF5	SSc_GERD	Prolif Basal	Prox	-0.02913	4.797	0.005731	0.94	1
VAMP5	SSc_GERD	Prolif Basal	Prox	0.02686	4.903	0.005672	0.94	1
AMMECR1L	SSc_GERD	Prolif Basal	Prox	-0.01849	1.602	0.005589	0.94	1
RPP14	SSc_GERD	Prolif Basal	Prox	-0.01464	2.71	0.005603	0.94	1
LIAS	SSc_GERD	Prolif Basal	Prox	-0.01002	4.417	0.005605	0.94	1
CD14	SSc_GERD	Prolif Basal	Prox	-0.03361	1.564	0.00566	0.94	1
HIST1H2AK	SSc_GERD	Prolif Basal	Prox	0.03334	0.8982	0.005629	0.94	1
UBE2D1	SSc_GERD	Prolif Basal	Prox	0.02158	6.049	0.005682	0.94	1
MYO1E	SSc_GERD	Prolif Basal	Prox	0.02407	4.279	0.005641	0.94	1
ANKFY1	SSc_GERD	Prolif Basal	Prox	-0.01329	3	0.006091	0.94	1
EIF4A1	SSc_GERD	Prolif Basal	Prox	0.009778	9.316	0.005716	0.94	1
PEMT	SSc_GERD	Prolif Basal	Prox	0.01938	4.292	0.00571	0.94	1
COQ8B	SSc_GERD	Prolif Basal	Prox	-0.02209	2.786	0.01335	0.94	1
ASXL1	SSc_GERD	Prolif Basal	Prox	-0.04526	3.774	0.06519	0.94	1
EXOSC10	SSc_HC	Prolif Suprabasal	Dist	0.01105	3.719	0.005628	0.94	1
ARHGEF19	SSc_HC	Prolif Suprabasal	Dist	-0.01894	3.476	0.005647	0.94	1
FLAD1	SSc_HC	Prolif Suprabasal	Dist	0.1073	3.577	0.4542	0.94	1
FXR1	SSc_HC	Prolif Suprabasal	Dist	0.01333	5.938	0.005742	0.94	1
PIGZ	SSc_HC	Prolif Suprabasal	Dist	-0.0402	2.055	0.03426	0.94	1
MOB1B	SSc_HC	Prolif Suprabasal	Dist	-0.1005	2.131	0.1989	0.94	1
RPL26L1	SSc_HC	Prolif Suprabasal	Dist	-0.01066	5.717	0.005724	0.94	1
BCLAF1	SSc_HC	Prolif Suprabasal	Dist	-0.01231	5.906	0.005621	0.94	1
MINDY4	SSc_HC	Prolif Suprabasal	Dist	0.02076	0.1462	0.005676	0.94	1
RCL1	SSc_HC	Prolif Suprabasal	Dist	-0.01218	2.629	0.005695	0.94	1
GMIP	SSc_HC	Prolif Suprabasal	Dist	0.02049	2.178	0.005694	0.94	1
LENG8	SSc_HC	Prolif Suprabasal	Dist	0.0165	3.259	0.00564	0.94	1
FITM2	SSc_HC	Prolif Suprabasal	Dist	-0.01545	1.017	0.005615	0.94	1
ST13	SSc_HC	Prolif Suprabasal	Dist	-0.01211	7.385	0.005592	0.94	1
ZNF14	SSc_HC	Prolif Suprabasal	Dist	0.01937	0.5766	0.005738	0.94	1
BX470102.2	GERD_HC	Prolif Suprabasal	Dist	0.02966	2.208	0.005682	0.94	1
PPIL3	GERD_HC	Prolif Suprabasal	Dist	-0.02364	4.032	0.005594	0.94	1
ING5	GERD_HC	Prolif Suprabasal	Dist	-0.01369	3.427	0.00577	0.94	1
WNT5A	GERD_HC	Prolif Suprabasal	Dist	0.03801	3.186	0.005725	0.94	1
PCYT1A	GERD_HC	Prolif Suprabasal	Dist	-0.02018	3.684	0.005729	0.94	1
WWC1	GERD_HC	Prolif Suprabasal	Dist	-0.03007	4.259	0.005694	0.94	1
THOC3	GERD_HC	Prolif Suprabasal	Dist	-0.02697	5.589	0.005611	0.94	1
ZSCAN9	GERD_HC	Prolif Suprabasal	Dist	0.0233	0.8101	0.005738	0.94	1
DVL2	GERD_HC	Prolif Suprabasal	Dist	-0.01689	2.893	0.005659	0.94	1
ZNF180	GERD_HC	Prolif Suprabasal	Dist	0.01847	1.144	0.005661	0.94	1
SNRPB2	GERD_HC	Prolif Suprabasal	Dist	0.01268	5.919	0.005725	0.94	1
ZGPAT	GERD_HC	Prolif Suprabasal	Dist	0.01959	3.966	0.005722	0.94	1
TRMT2A	GERD_HC	Prolif Suprabasal	Dist	0.0167	2.828	0.005738	0.94	1
SKIDA1	GERD_HC	Prolif Suprabasal	Dist	-0.0331	0.2469	0.00982	0.94	1
NUP153	SSc_GERD	Prolif Suprabasal	Dist	0.0147	3.548	0.005713	0.94	1
AC109322.1	SSc_GERD	Prolif Suprabasal	Dist	0.02289	0.08597	0.005759	0.94	1
FGFBP3	SSc_GERD	Prolif Suprabasal	Dist	-0.02081	0.1079	0.005626	0.94	1
SAAL1	SSc_GERD	Prolif Suprabasal	Dist	-0.01673	2.914	0.005657	0.94	1
ZNHIT2	SSc_GERD	Prolif Suprabasal	Dist	-0.01873	2.835	0.005676	0.94	1
AC023157.3	SSc_GERD	Prolif Suprabasal	Dist	-0.03404	5.587	0.005755	0.94	1
AHSA1	SSc_GERD	Prolif Suprabasal	Dist	-0.01626	5.54	0.005707	0.94	1
TRMT61A	SSc_GERD	Prolif Suprabasal	Dist	-0.01991	2.698	0.00577	0.94	1
MAP2K2	SSc_GERD	Prolif Suprabasal	Dist	-0.02145	7.113	0.005679	0.94	1
AL117332.1	SSc_GERD	Prolif Suprabasal	Dist	-0.02589	-0.1716	0.005652	0.94	1
NDUFV3	SSc_GERD	Prolif Suprabasal	Dist	0.01524	5.898	0.005702	0.94	1
RTN4R	SSc_GERD	Prolif Suprabasal	Dist	0.02172	1.19	0.005638	0.94	1
APEX2	SSc_GERD	Prolif Suprabasal	Dist	0.0357	3.31	0.06755	0.94	1
DYNC2LI1	SSc_HC	Prolif Suprabasal	Prox	0.01113	3.053	0.005708	0.94	1
CLASP1	SSc_HC	Prolif Suprabasal	Prox	-0.01524	2.476	0.005617	0.94	1
EXOSC7	SSc_HC	Prolif Suprabasal	Prox	0.01747	5.345	0.005707	0.94	1
MCM2	SSc_HC	Prolif Suprabasal	Prox	0.01637	2.64	0.00575	0.94	1
ABCE1	SSc_HC	Prolif Suprabasal	Prox	0.01801	5.126	0.005707	0.94	1
CCNB1	SSc_HC	Prolif Suprabasal	Prox	-0.02004	5.82	0.005648	0.94	1
TENT5A	SSc_HC	Prolif Suprabasal	Prox	0.0179	2.654	0.005615	0.94	1
ZSCAN25	SSc_HC	Prolif Suprabasal	Prox	-0.01267	1.027	0.005645	0.94	1
TMEM41B	SSc_HC	Prolif Suprabasal	Prox	-0.01376	4.18	0.005616	0.94	1
DDX10	SSc_HC	Prolif Suprabasal	Prox	0.01617	3.319	0.005699	0.94	1
HOXC5	SSc_HC	Prolif Suprabasal	Prox	-0.02648	0.6958	0.005622	0.94	1
TINF2	SSc_HC	Prolif Suprabasal	Prox	0.01177	4.251	0.005643	0.94	1
HNRNPM	SSc_HC	Prolif Suprabasal	Prox	0.01365	6.9	0.005671	0.94	1
NUP62	SSc_HC	Prolif Suprabasal	Prox	-0.01432	3.739	0.00567	0.94	1
TTLL7	GERD_HC	Prolif Suprabasal	Prox	0.03166	0.1407	0.005713	0.94	1
ACP1	GERD_HC	Prolif Suprabasal	Prox	-0.01088	6.316	0.005685	0.94	1
TWF2	GERD_HC	Prolif Suprabasal	Prox	-0.01396	4.957	0.005671	0.94	1
MRPL22	GERD_HC	Prolif Suprabasal	Prox	0.01488	5.79	0.005644	0.94	1
TCAF1	GERD_HC	Prolif Suprabasal	Prox	-0.01983	3.963	0.005627	0.94	1
PROSER2	GERD_HC	Prolif Suprabasal	Prox	-0.02612	3.59	0.005645	0.94	1
PDSS1	GERD_HC	Prolif Suprabasal	Prox	0.01684	2.729	0.005667	0.94	1
PCF11	GERD_HC	Prolif Suprabasal	Prox	-0.02048	4.511	0.005644	0.94	1
VPS33A	GERD_HC	Prolif Suprabasal	Prox	-0.01231	2.621	0.005672	0.94	1
SKA3	GERD_HC	Prolif Suprabasal	Prox	-0.02086	2.743	0.005755	0.94	1
EGLN3	GERD_HC	Prolif Suprabasal	Prox	-0.04936	4.656	0.005651	0.94	1
CPSF2	GERD_HC	Prolif Suprabasal	Prox	0.01556	3.891	0.005647	0.94	1
DGKE	GERD_HC	Prolif Suprabasal	Prox	0.0202	1.679	0.0056	0.94	1
RNF138	GERD_HC	Prolif Suprabasal	Prox	-0.01723	2.803	0.005631	0.94	1
NFIC	GERD_HC	Prolif Suprabasal	Prox	-0.01613	6.244	0.005731	0.94	1
NOP56	GERD_HC	Prolif Suprabasal	Prox	0.02269	5.747	0.005635	0.94	1
ASTE1	SSc_GERD	Prolif Suprabasal	Prox	-0.01669	1.478	0.00564	0.94	1
TPRG1	SSc_GERD	Prolif Suprabasal	Prox	0.02902	7.189	0.005668	0.94	1
MTRR	SSc_GERD	Prolif Suprabasal	Prox	-0.02567	1.866	0.01487	0.94	1
HEIH	SSc_GERD	Prolif Suprabasal	Prox	-0.02155	4.361	0.005749	0.94	1
ZNF485	SSc_GERD	Prolif Suprabasal	Prox	-0.02171	1.261	0.005624	0.94	1
COX8A	SSc_GERD	Prolif Suprabasal	Prox	0.01709	9.095	0.00559	0.94	1
SPATS2	SSc_GERD	Prolif Suprabasal	Prox	0.01527	3.573	0.005698	0.94	1
LGMN	SSc_GERD	Prolif Suprabasal	Prox	0.01619	4.789	0.00575	0.94	1
MAP2K5	SSc_GERD	Prolif Suprabasal	Prox	-0.0164	2.207	0.005745	0.94	1
CFAP20	SSc_GERD	Prolif Suprabasal	Prox	-0.01128	4.101	0.005768	0.94	1
RIOK3	SSc_GERD	Prolif Suprabasal	Prox	-0.02252	8.557	0.005768	0.94	1
GAREM1	SSc_GERD	Prolif Suprabasal	Prox	-0.01867	3.328	0.005707	0.94	1
SLC25A23	SSc_GERD	Prolif Suprabasal	Prox	0.01817	5.637	0.005661	0.94	1
ERVK3-1	SSc_GERD	Prolif Suprabasal	Prox	0.07978	4.292	0.265	0.94	1
URB1	SSc_GERD	Prolif Suprabasal	Prox	-0.02068	2.489	0.005746	0.94	1
ATF4	SSc_GERD	Prolif Suprabasal	Prox	0.01382	6.534	0.005667	0.94	1
ZMYM1	SSc_HC	Suprabasal	Dist	-0.01212	3.474	0.005768	0.94	1
ANP32E	SSc_HC	Suprabasal	Dist	0.01324	5.381	0.005641	0.94	1
PRKCD	SSc_HC	Suprabasal	Dist	0.01514	3.679	0.00563	0.94	1
ZBTB11-AS1	SSc_HC	Suprabasal	Dist	-0.01377	1.598	0.005613	0.94	1
AC002467.1	SSc_HC	Suprabasal	Dist	0.01648	2.128	0.005774	0.94	1
PNP	SSc_HC	Suprabasal	Dist	0.01422	5.529	0.00573	0.94	1
EMC4	SSc_HC	Suprabasal	Dist	-0.01018	6.312	0.005689	0.94	1
FLCN	SSc_HC	Suprabasal	Dist	-0.02107	2.028	0.00571	0.94	1
AC007996.1	SSc_HC	Suprabasal	Dist	0.01992	0.2763	0.005665	0.94	1
MMP24OS	SSc_HC	Suprabasal	Dist	0.01858	6.692	0.005758	0.94	1
SLC39A1	GERD_HC	Suprabasal	Dist	0.01248	4.882	0.005689	0.94	1
CCDC93	GERD_HC	Suprabasal	Dist	0.01565	2.899	0.005733	0.94	1
OSBPL6	GERD_HC	Suprabasal	Dist	0.02092	1.65	0.005593	0.94	1
ZNF142	GERD_HC	Suprabasal	Dist	0.01882	1.091	0.005734	0.94	1
RPL32	GERD_HC	Suprabasal	Dist	-0.01813	12.25	0.005609	0.94	1
RASSF1	GERD_HC	Suprabasal	Dist	-0.03073	3.587	0.02738	0.94	1
POP7	GERD_HC	Suprabasal	Dist	0.01109	5.572	0.005767	0.94	1
COA4	GERD_HC	Suprabasal	Dist	-0.02696	6.071	0.005718	0.94	1
WNK1	GERD_HC	Suprabasal	Dist	-0.02091	7.002	0.005629	0.94	1
PPFIBP1	GERD_HC	Suprabasal	Dist	0.01484	5.14	0.005719	0.94	1
ARGLU1	GERD_HC	Suprabasal	Dist	0.0176	6.443	0.005659	0.94	1
PDPK1	GERD_HC	Suprabasal	Dist	-0.01293	4.141	0.005608	0.94	1
CNN2	GERD_HC	Suprabasal	Dist	-0.01944	5.233	0.005742	0.94	1
PREB	SSc_GERD	Suprabasal	Dist	-0.01566	3.227	0.005665	0.94	1
NIT2	SSc_GERD	Suprabasal	Dist	0.01961	5.649	0.005664	0.94	1
CCZ1B	SSc_GERD	Suprabasal	Dist	-0.02426	2.909	0.005601	0.94	1
USP2	SSc_GERD	Suprabasal	Dist	0.02833	0.3646	0.005696	0.94	1
MINDY2	SSc_GERD	Suprabasal	Dist	-0.0163	4.642	0.005709	0.94	1
BPTF	SSc_GERD	Suprabasal	Dist	0.01416	5.765	0.005734	0.94	1
OSER1-DT	SSc_GERD	Suprabasal	Dist	-0.02372	1.788	0.005696	0.94	1
RPL9	SSc_HC	Suprabasal	Prox	0.01087	11.21	0.005593	0.94	1
MSH3	SSc_HC	Suprabasal	Prox	-0.01295	3.966	0.005666	0.94	1
TSPAN33	SSc_HC	Suprabasal	Prox	0.03146	0.999	0.0057	0.94	1
POMP	SSc_HC	Suprabasal	Prox	-0.0104	7.695	0.005756	0.94	1
RIOX1	SSc_HC	Suprabasal	Prox	-0.01666	1.438	0.005678	0.94	1
ZC3H7A	SSc_HC	Suprabasal	Prox	-0.01687	3.192	0.005612	0.94	1
CDH1	SSc_HC	Suprabasal	Prox	-0.01799	5.34	0.005597	0.94	1
MIF4GD	SSc_HC	Suprabasal	Prox	-0.01212	4.121	0.005696	0.94	1
GET1	SSc_HC	Suprabasal	Prox	0.01203	3.634	0.005729	0.94	1
TANK	GERD_HC	Suprabasal	Prox	-0.01092	4.653	0.005712	0.94	1
HSPD1	GERD_HC	Suprabasal	Prox	-0.0296	7.931	0.005611	0.94	1
SP100	GERD_HC	Suprabasal	Prox	0.01969	4.932	0.005623	0.94	1
NDFIP1	GERD_HC	Suprabasal	Prox	0.01728	6.109	0.00568	0.94	1
UFSP1	GERD_HC	Suprabasal	Prox	-0.02499	1.276	0.005765	0.94	1
ABCF2	GERD_HC	Suprabasal	Prox	-0.01858	3.579	0.005679	0.94	1
EGR3	GERD_HC	Suprabasal	Prox	-0.03695	3.358	0.005673	0.94	1
WWP1	GERD_HC	Suprabasal	Prox	-0.01201	3.913	0.005723	0.94	1
SNCG	GERD_HC	Suprabasal	Prox	-0.05047	6.831	0.005615	0.94	1
LPAR6	GERD_HC	Suprabasal	Prox	-0.02489	4.877	0.005632	0.94	1
MAP2K3	GERD_HC	Suprabasal	Prox	-0.01823	5.371	0.005647	0.94	1
RTF2	GERD_HC	Suprabasal	Prox	0.01002	6.088	0.005701	0.94	1
SPECC1L	GERD_HC	Suprabasal	Prox	-0.02123	4.391	0.00564	0.94	1
PLCXD1	GERD_HC	Suprabasal	Prox	0.03181	3.561	0.005754	0.94	1
TTC31	SSc_GERD	Suprabasal	Prox	0.01554	1.919	0.005776	0.94	1
ORC4	SSc_GERD	Suprabasal	Prox	0.06908	4.162	0.201	0.94	1
AC112220.2	SSc_GERD	Suprabasal	Prox	0.02268	2.555	0.005777	0.94	1
UVRAG	SSc_GERD	Suprabasal	Prox	-0.01393	2.799	0.005774	0.94	1
PLSCR3	SSc_GERD	Suprabasal	Prox	-0.01469	3.129	0.005732	0.94	1
MXRA7	SSc_GERD	Suprabasal	Prox	-0.0328	4.079	0.005721	0.94	1
COX5B	SSc_HC	Superficial	Dist	0.01374	9.27	0.005691	0.94	0.978
MCPH1	SSc_HC	Superficial	Dist	-0.1442	3.242	0.5525	0.94	0.978
SLC7A6OS	SSc_HC	Superficial	Dist	0.01179	3.135	0.005701	0.94	0.978
PRMT9	SSc_HC	Superficial	Dist	0.01752	1.654	0.005599	0.94	0.978
AHDC1	GERD_HC	Superficial	Dist	0.01651	4.142	0.005727	0.94	0.987
MED7	GERD_HC	Superficial	Dist	-0.01178	3.548	0.005666	0.94	0.987
NIPSNAP3A	GERD_HC	Superficial	Dist	0.01665	4.127	0.005733	0.94	0.987
CCDC34	GERD_HC	Superficial	Dist	0.02888	5.352	0.005723	0.94	0.987
WHAMM	GERD_HC	Superficial	Dist	-0.01553	3.903	0.005611	0.94	0.987
POLR2E	GERD_HC	Superficial	Dist	0.0165	6.354	0.005731	0.94	0.987
FAM98C	GERD_HC	Superficial	Dist	0.01589	4.238	0.005732	0.94	0.987
SAMHD1	GERD_HC	Superficial	Dist	-0.0252	3.161	0.005717	0.94	0.987
GK	GERD_HC	Superficial	Dist	0.02881	2.572	0.005603	0.94	0.987
AGBL5	GERD_HC	Superficial	Dist	0.03627	1.611	0.02866	0.94	0.987
PGBD2	SSc_GERD	Superficial	Dist	-0.01797	2.649	0.005703	0.94	0.975
MOCS2	SSc_GERD	Superficial	Dist	0.01399	4.713	0.005643	0.94	0.975
NFKBIL1	SSc_GERD	Superficial	Dist	0.01259	4.043	0.005632	0.94	0.975
AKR1C1	SSc_GERD	Superficial	Dist	0.04373	5.839	0.005701	0.94	0.975
DAD1	SSc_GERD	Superficial	Dist	0.01247	7.578	0.005654	0.94	0.975
RPL17	SSc_GERD	Superficial	Dist	0.01314	11.48	0.005598	0.94	0.975
B4GALT5	SSc_GERD	Superficial	Dist	-0.01923	4.752	0.005688	0.94	0.975
MED14	SSc_GERD	Superficial	Dist	0.01846	2.93	0.005752	0.94	0.975
DNAJC4	SSc_HC	Superficial	Prox	0.01365	5.011	0.005748	0.94	0.963
RSF1	SSc_HC	Superficial	Prox	0.01208	5.428	0.005695	0.94	0.964
HGS	SSc_HC	Superficial	Prox	0.009826	4.161	0.005752	0.94	0.963
CNKSR1	GERD_HC	Superficial	Prox	-0.01793	3.175	0.005674	0.94	0.97
PPP1R21	GERD_HC	Superficial	Prox	0.111	2.948	0.1973	0.94	0.97
PRKCSH	GERD_HC	Superficial	Prox	0.09516	4.714	0.4222	0.94	0.97
HELQ	SSc_GERD	Superficial	Prox	0.01424	2.948	0.005648	0.94	0.99
TMEM246	SSc_GERD	Superficial	Prox	0.02105	3.347	0.005615	0.94	0.99
TYSND1	SSc_GERD	Superficial	Prox	-0.01505	4.215	0.005638	0.94	0.99
TNFRSF1A	SSc_GERD	Superficial	Prox	-0.01529	5.297	0.005731	0.94	0.99
TMOD3	SSc_GERD	Superficial	Prox	-0.01903	8.698	0.005619	0.94	0.99
PSMD11	SSc_GERD	Superficial	Prox	-0.009464	6	0.005647	0.94	0.99
FKBP8	SSc_GERD	Superficial	Prox	-0.01515	6.832	0.005762	0.94	0.99
AL390719.2	SSc_HC	Basal	Dist	-0.02295	1.334	0.005455	0.941	1
TSEN2	SSc_HC	Basal	Dist	-0.01584	1.761	0.005582	0.941	1
FRA10AC1	SSc_HC	Basal	Dist	-0.01257	4.472	0.005588	0.941	1
ARHGAP19	SSc_HC	Basal	Dist	-0.01719	2.408	0.005563	0.941	1
DUSP16	SSc_HC	Basal	Dist	0.01653	3.101	0.005432	0.941	1
SLIRP	SSc_HC	Basal	Dist	-0.01981	7.479	0.005586	0.941	1
PMM1	SSc_HC	Basal	Dist	-0.01873	6.415	0.005495	0.941	1
AC007406.5	SSc_HC	Basal	Dist	0.02242	-0.2955	0.005519	0.941	1
SDE2	GERD_HC	Basal	Dist	-0.01461	2.674	0.005402	0.941	1
STBD1	GERD_HC	Basal	Dist	0.06509	0.7678	0.03085	0.941	1
SMAD1	GERD_HC	Basal	Dist	0.02003	3.818	0.005516	0.941	1
HDAC3	GERD_HC	Basal	Dist	0.01245	4.442	0.005577	0.941	1
ARHGAP26	GERD_HC	Basal	Dist	-0.02831	2.17	0.005484	0.941	1
UQCC2	GERD_HC	Basal	Dist	-0.01754	6.38	0.005414	0.941	1
AL035587.2	GERD_HC	Basal	Dist	-0.02481	0.3203	0.005533	0.941	1
RMND1	GERD_HC	Basal	Dist	-0.0181	3.385	0.005479	0.941	1
RPL7	GERD_HC	Basal	Dist	0.01432	10.54	0.005532	0.941	1
CARNMT1	GERD_HC	Basal	Dist	-0.01733	3.349	0.005457	0.941	1
UCP2	GERD_HC	Basal	Dist	0.05697	0.9749	0.005405	0.941	1
PTPN11	GERD_HC	Basal	Dist	0.06516	4.273	0.1768	0.941	1
AKAP1	GERD_HC	Basal	Dist	-0.02087	4.23	0.005457	0.941	1
NUDC	SSc_GERD	Basal	Dist	-0.01481	6.307	0.005433	0.941	1
TMEM59	SSc_GERD	Basal	Dist	0.0142	8.532	0.005453	0.941	1
CELSR2	SSc_GERD	Basal	Dist	0.01744	3.711	0.005483	0.941	1
SLC40A1	SSc_GERD	Basal	Dist	0.02023	4.083	0.005453	0.941	1
CTDSP1	SSc_GERD	Basal	Dist	0.03972	4.22	0.09769	0.941	1
ZBTB11-AS1	SSc_GERD	Basal	Dist	-0.01747	1.527	0.005458	0.941	1
COPB2	SSc_GERD	Basal	Dist	-0.008983	5.72	0.005444	0.941	1
ADH7	SSc_GERD	Basal	Dist	-0.02594	7.215	0.005427	0.941	1
CITED2	SSc_GERD	Basal	Dist	0.02555	7.386	0.005455	0.941	1
CASC19	SSc_GERD	Basal	Dist	0.03106	4.179	0.0055	0.941	1
UBE2R2	SSc_GERD	Basal	Dist	-0.01672	6.224	0.00547	0.941	1
POLR1D	SSc_GERD	Basal	Dist	-0.01729	8.298	0.005432	0.941	1
MON1B	SSc_GERD	Basal	Dist	-0.01448	3.256	0.005516	0.941	1
ZNF470	SSc_GERD	Basal	Dist	0.02466	-0.136	0.005406	0.941	1
ZNF17	SSc_GERD	Basal	Dist	0.01535	0.7601	0.005471	0.941	1
TMEM47	SSc_GERD	Basal	Dist	-0.04877	0.3327	0.005436	0.941	1
AC087741.1	SSc_GERD	Basal	Dist	-0.0411	-0.569	0.01336	0.941	1
CZIB	SSc_HC	Basal	Prox	-0.01205	4.63	0.005516	0.941	1
SKP1	SSc_HC	Basal	Prox	-0.0121	8.587	0.00557	0.941	1
EXOC2	SSc_HC	Basal	Prox	0.01708	2.332	0.007466	0.941	1
LINC00513	SSc_HC	Basal	Prox	0.03292	0.6938	0.005545	0.941	1
NUDT18	SSc_HC	Basal	Prox	0.01992	2.799	0.005457	0.941	1
HSF1	SSc_HC	Basal	Prox	0.01037	4.006	0.005459	0.941	1
FAM214B	SSc_HC	Basal	Prox	-0.01893	2.691	0.005463	0.941	1
AC004846.1	SSc_HC	Basal	Prox	0.02775	0.307	0.005418	0.941	1
ZNF106	SSc_HC	Basal	Prox	0.0105	5.095	0.005459	0.941	1
MOB3A	SSc_HC	Basal	Prox	-0.01489	2.203	0.005549	0.941	1
USE1	SSc_HC	Basal	Prox	-0.01055	4.746	0.005559	0.941	1
ZNF304	SSc_HC	Basal	Prox	-0.0221	0.5254	0.005405	0.941	1
TSHZ2	SSc_HC	Basal	Prox	-0.02444	3.614	0.005485	0.941	1
RPS6KA3	SSc_HC	Basal	Prox	0.01167	3.422	0.00551	0.941	1
UBAP2L	GERD_HC	Basal	Prox	0.0113	4.208	0.005419	0.941	1
PPOX	GERD_HC	Basal	Prox	-0.01542	2.449	0.005564	0.941	1
KCTD18	GERD_HC	Basal	Prox	-0.1048	2.69	0.2497	0.941	1
RNF25	GERD_HC	Basal	Prox	-0.07197	1.704	0.07765	0.941	1
AASDH	GERD_HC	Basal	Prox	-0.01411	3.615	0.005417	0.941	1
SGTB	GERD_HC	Basal	Prox	0.05203	0.6794	0.033	0.941	1
ILRUN	GERD_HC	Basal	Prox	-0.02331	4.92	0.005432	0.941	1
BCLAF1	GERD_HC	Basal	Prox	0.01506	5.894	0.005461	0.941	1
VPS13B	GERD_HC	Basal	Prox	0.02202	1.999	0.005458	0.941	1
RRM2B	GERD_HC	Basal	Prox	0.0227	2.387	0.005563	0.941	1
KDM4C	GERD_HC	Basal	Prox	0.02555	2.11	0.01794	0.941	1
ZBTB6	GERD_HC	Basal	Prox	-0.01934	1.681	0.006249	0.941	1
MARCH8	GERD_HC	Basal	Prox	-0.01683	1.485	0.005581	0.941	1
SNRPF	GERD_HC	Basal	Prox	0.02868	7.722	0.005505	0.941	1
TSEN54	GERD_HC	Basal	Prox	0.01748	2.87	0.00544	0.941	1
MRPL4	GERD_HC	Basal	Prox	-0.02738	6.117	0.005467	0.941	1
BMP2	GERD_HC	Basal	Prox	0.03236	3.017	0.005427	0.941	1
CEP250	GERD_HC	Basal	Prox	-0.01793	1.972	0.005506	0.941	1
RBX1	GERD_HC	Basal	Prox	-0.01578	7.55	0.005586	0.941	1
ATP11C	GERD_HC	Basal	Prox	0.02255	1.371	0.005474	0.941	1
TAF12	SSc_GERD	Basal	Prox	0.01121	5.051	0.005465	0.941	1
SEPTIN8	SSc_GERD	Basal	Prox	-0.01473	3.504	0.005518	0.941	1
PEX6	SSc_GERD	Basal	Prox	-0.02817	3.153	0.005404	0.941	1
ASCC3	SSc_GERD	Basal	Prox	0.01596	4.411	0.00544	0.941	1
ZNF782	SSc_GERD	Basal	Prox	0.02456	0.3484	0.005563	0.941	1
TRIM34	SSc_GERD	Basal	Prox	0.01756	1.989	0.005495	0.941	1
ATF7IP	SSc_GERD	Basal	Prox	0.02059	4.895	0.005454	0.941	1
VEZT	SSc_GERD	Basal	Prox	-0.07915	4.278	0.209	0.941	1
NR1D1	SSc_GERD	Basal	Prox	-0.05734	4.93	0.005555	0.941	1
AC015802.6	SSc_GERD	Basal	Prox	-0.02416	1.687	0.005546	0.941	1
ZNF74	SSc_GERD	Basal	Prox	-0.01841	0.8777	0.005486	0.941	1
DDT	SSc_GERD	Basal	Prox	-0.02497	8.014	0.005489	0.941	1
NDUFA6-DT	SSc_GERD	Basal	Prox	-0.1717	0.6344	0.3329	0.941	1
AL138762.1	SSc_GERD	Basal	Prox	-0.07327	-0.3145	0.03719	0.941	1
ASPG	SSc_GERD	Basal	Prox	-0.03071	6.853	0.005484	0.941	1
DEPDC1	SSc_HC	Prolif Basal	Dist	0.02018	3.729	0.005542	0.941	1
AL645933.2	SSc_HC	Prolif Basal	Dist	0.03777	-0.3586	0.005528	0.941	1
IGF2R	SSc_HC	Prolif Basal	Dist	0.06312	3.803	0.1797	0.941	1
FBXO32	SSc_HC	Prolif Basal	Dist	0.02329	6.629	0.005576	0.941	1
UBXN1	SSc_HC	Prolif Basal	Dist	-0.01005	7.116	0.005439	0.941	1
TRIM37	SSc_HC	Prolif Basal	Dist	0.01257	2.75	0.005561	0.941	1
BCL2L13	SSc_HC	Prolif Basal	Dist	-0.009431	4.305	0.005467	0.941	1
ZNF514	GERD_HC	Prolif Basal	Dist	-0.05206	2.174	0.08461	0.941	1
TMEM70	GERD_HC	Prolif Basal	Dist	0.0191	4.644	0.005548	0.941	1
CD81	GERD_HC	Prolif Basal	Dist	-0.0276	7.308	0.005448	0.941	1
DENND5A	GERD_HC	Prolif Basal	Dist	-0.02661	0.2205	0.005422	0.941	1
GALNT18	GERD_HC	Prolif Basal	Dist	0.02879	1.308	0.005485	0.941	1
MED13L	GERD_HC	Prolif Basal	Dist	0.01844	4.508	0.005437	0.941	1
CDCA4	GERD_HC	Prolif Basal	Dist	-0.02309	4.935	0.005555	0.941	1
SCAMP4	GERD_HC	Prolif Basal	Dist	0.01411	3.622	0.005402	0.941	1
DNAJB1	GERD_HC	Prolif Basal	Dist	-0.01658	8.395	0.005518	0.941	1
ADSL	GERD_HC	Prolif Basal	Dist	-0.01845	4.68	0.005476	0.941	1
CASTOR3	GERD_HC	Prolif Basal	Dist	0.03445	1.39	0.005422	0.941	1
NECAP2	SSc_GERD	Prolif Basal	Dist	0.01454	4.621	0.005522	0.941	1
SMYD3	SSc_GERD	Prolif Basal	Dist	-0.02041	2.644	0.005525	0.941	1
SPTBN1	SSc_GERD	Prolif Basal	Dist	-0.01774	4.766	0.005545	0.941	1
HDAC4	SSc_GERD	Prolif Basal	Dist	-0.01668	1.798	0.005548	0.941	1
DCUN1D1	SSc_GERD	Prolif Basal	Dist	0.01704	4.958	0.005513	0.941	1
MAST4	SSc_GERD	Prolif Basal	Dist	-0.01979	5.437	0.005575	0.941	1
GINM1	SSc_GERD	Prolif Basal	Dist	-0.01085	5.303	0.005452	0.941	1
GTF2H5	SSc_GERD	Prolif Basal	Dist	-0.01319	6.427	0.005445	0.941	1
EPHB4	SSc_GERD	Prolif Basal	Dist	0.08215	2.087	0.1037	0.941	1
BPGM	SSc_GERD	Prolif Basal	Dist	-0.02782	5.806	0.005538	0.941	1
SSBP1	SSc_GERD	Prolif Basal	Dist	0.01205	7.477	0.005449	0.941	1
TRMT12	SSc_GERD	Prolif Basal	Dist	-0.01551	1.517	0.00553	0.941	1
AL450326.1	SSc_GERD	Prolif Basal	Dist	0.1302	-0.004191	0.1415	0.941	1
ZNF641	SSc_GERD	Prolif Basal	Dist	-0.02555	1.631	0.01196	0.941	1
AP4S1	SSc_GERD	Prolif Basal	Dist	0.01818	1.322	0.005506	0.941	1
GCH1	SSc_GERD	Prolif Basal	Dist	-0.02092	2.631	0.005571	0.941	1
MNAT1	SSc_GERD	Prolif Basal	Dist	0.01149	4.468	0.005517	0.941	1
ATP6V1D	SSc_GERD	Prolif Basal	Dist	0.01498	7.581	0.005489	0.941	1
ASPG	SSc_GERD	Prolif Basal	Dist	0.02799	6.849	0.005458	0.941	1
POLR2M	SSc_GERD	Prolif Basal	Dist	-0.01739	2.828	0.005506	0.941	1
PAM16	SSc_GERD	Prolif Basal	Dist	-0.02041	5.415	0.005407	0.941	1
PMM2	SSc_GERD	Prolif Basal	Dist	0.01689	4.049	0.005527	0.941	1
C16orf95	SSc_GERD	Prolif Basal	Dist	0.02044	2.578	0.005486	0.941	1
ZNF667	SSc_GERD	Prolif Basal	Dist	0.02745	0.3481	0.005436	0.941	1
DCAF6	SSc_HC	Prolif Basal	Prox	-0.01397	3.784	0.005504	0.941	1
SEC13	SSc_HC	Prolif Basal	Prox	-0.01203	4.615	0.005554	0.941	1
RFC1	SSc_HC	Prolif Basal	Prox	-0.01147	5.49	0.005518	0.941	1
MND1	SSc_HC	Prolif Basal	Prox	0.01623	3.414	0.005436	0.941	1
PRDM10	SSc_HC	Prolif Basal	Prox	-0.06533	0.7954	0.06814	0.941	1
VPS35L	SSc_HC	Prolif Basal	Prox	-0.02722	2.562	0.02558	0.941	1
TLCD3A	SSc_HC	Prolif Basal	Prox	0.0142	3.081	0.005584	0.941	1
DYRK1B	SSc_HC	Prolif Basal	Prox	-0.01679	2.186	0.005406	0.941	1
CCDC134	SSc_HC	Prolif Basal	Prox	0.02099	0.6167	0.005557	0.941	1
TMEM38A	SSc_HC	Prolif Basal	Prox	-0.03525	0.7196	0.00556	0.941	1
CAP1	GERD_HC	Prolif Basal	Prox	-0.01262	6.934	0.005514	0.941	1
ROCK2	GERD_HC	Prolif Basal	Prox	0.01629	4.27	0.005549	0.941	1
HSPBAP1	GERD_HC	Prolif Basal	Prox	-0.07319	1.514	0.07411	0.941	1
YEATS2	GERD_HC	Prolif Basal	Prox	0.1196	2.033	0.2409	0.941	1
MRFAP1L1	GERD_HC	Prolif Basal	Prox	-0.01446	3.937	0.005461	0.941	1
APBB2	GERD_HC	Prolif Basal	Prox	0.05056	1.356	0.03247	0.941	1
PLAGL1	GERD_HC	Prolif Basal	Prox	-0.02518	4.03	0.005559	0.941	1
DKK3	GERD_HC	Prolif Basal	Prox	-0.03163	3.496	0.005546	0.941	1
CCDC34	GERD_HC	Prolif Basal	Prox	0.02464	5.243	0.005536	0.941	1
NDUFS3	GERD_HC	Prolif Basal	Prox	-0.01254	6.451	0.005508	0.941	1
PUS1	GERD_HC	Prolif Basal	Prox	-0.02071	2.637	0.005434	0.941	1
CHAMP1	GERD_HC	Prolif Basal	Prox	0.0169	2.675	0.005462	0.941	1
FLOT2	GERD_HC	Prolif Basal	Prox	0.02438	3.821	0.005423	0.941	1
GPS1	GERD_HC	Prolif Basal	Prox	-0.01365	4.195	0.005568	0.941	1
NFIX	GERD_HC	Prolif Basal	Prox	-0.01511	5.768	0.005515	0.941	1
ZNF83	GERD_HC	Prolif Basal	Prox	0.03327	3.878	0.005516	0.941	1
ISOC2	GERD_HC	Prolif Basal	Prox	-0.02159	5.97	0.00549	0.941	1
SIM2	GERD_HC	Prolif Basal	Prox	0.02032	4.549	0.005464	0.941	1
SUMO3	GERD_HC	Prolif Basal	Prox	0.01286	5.428	0.005462	0.941	1
C1QTNF6	GERD_HC	Prolif Basal	Prox	0.03269	0.0944	0.005509	0.941	1
RBMX	GERD_HC	Prolif Basal	Prox	0.02502	6.418	0.005435	0.941	1
MEGF6	SSc_GERD	Prolif Basal	Prox	0.02349	2.103	0.00803	0.941	1
RAPGEF2	SSc_GERD	Prolif Basal	Prox	0.02114	1.853	0.005442	0.941	1
EXOC3-AS1	SSc_GERD	Prolif Basal	Prox	-0.1894	1.318	0.4654	0.941	1
HIST1H3I	SSc_GERD	Prolif Basal	Prox	0.03094	0.07067	0.005478	0.941	1
MRPS18A	SSc_GERD	Prolif Basal	Prox	-0.01103	5.184	0.005575	0.941	1
CCNY	SSc_GERD	Prolif Basal	Prox	0.01546	4.226	0.005555	0.941	1
PTGES3	SSc_GERD	Prolif Basal	Prox	-0.01026	8.022	0.005413	0.941	1
RB1	SSc_GERD	Prolif Basal	Prox	-0.01342	4.549	0.00554	0.941	1
SNF8	SSc_GERD	Prolif Basal	Prox	-0.01543	6.051	0.005532	0.941	1
CHAF1A	SSc_GERD	Prolif Basal	Prox	-0.01205	3.153	0.005416	0.941	1
ZNF573	SSc_GERD	Prolif Basal	Prox	-0.02131	0.5909	0.005462	0.941	1
NECTIN2	SSc_GERD	Prolif Basal	Prox	-0.016	5.101	0.005425	0.941	1
CARD8	SSc_GERD	Prolif Basal	Prox	-0.01882	1.956	0.005587	0.941	1
FAM110A	SSc_GERD	Prolif Basal	Prox	0.01917	4.163	0.00546	0.941	1
DGCR8	SSc_GERD	Prolif Basal	Prox	-0.01415	1.957	0.005524	0.941	1
CSNK1E	SSc_GERD	Prolif Basal	Prox	-0.01946	6.013	0.005477	0.941	1
HADHB	SSc_HC	Prolif Suprabasal	Dist	0.01529	6.951	0.005462	0.941	1
IMP4	SSc_HC	Prolif Suprabasal	Dist	-0.01468	5.16	0.005494	0.941	1
RFT1	SSc_HC	Prolif Suprabasal	Dist	-0.01436	3.184	0.005518	0.941	1
MFSD1	SSc_HC	Prolif Suprabasal	Dist	-0.01186	4.912	0.005467	0.941	1
AP5Z1	SSc_HC	Prolif Suprabasal	Dist	0.08736	1.976	0.2832	0.941	1
INTS8	SSc_HC	Prolif Suprabasal	Dist	-0.01024	2.636	0.005572	0.941	1
LRRC8A	SSc_HC	Prolif Suprabasal	Dist	0.01628	4.612	0.005426	0.941	1
METAP2	SSc_HC	Prolif Suprabasal	Dist	0.01483	6.631	0.005566	0.941	1
PDXDC1	SSc_HC	Prolif Suprabasal	Dist	0.0191	4.074	0.005413	0.941	1
NOD2	SSc_HC	Prolif Suprabasal	Dist	-0.02282	1.157	0.00546	0.941	1
NAGLU	SSc_HC	Prolif Suprabasal	Dist	0.01637	2.911	0.005409	0.941	1
ZNF846	SSc_HC	Prolif Suprabasal	Dist	0.02045	3.563	0.005534	0.941	1
ZNF573	SSc_HC	Prolif Suprabasal	Dist	-0.09179	0.5998	0.1392	0.941	1
ZNF749	SSc_HC	Prolif Suprabasal	Dist	0.02453	3.763	0.005495	0.941	1
OSER1	SSc_HC	Prolif Suprabasal	Dist	0.01741	6.317	0.005518	0.941	1
BMP4	SSc_HC	Prolif Suprabasal	Dist	0.02475	0.895	0.005552	0.941	1
ZNF691	GERD_HC	Prolif Suprabasal	Dist	-0.04932	1.062	0.02713	0.941	1
CDC25C	GERD_HC	Prolif Suprabasal	Dist	-0.02532	1.488	0.005442	0.941	1
PDLIM7	GERD_HC	Prolif Suprabasal	Dist	0.02338	2.389	0.005582	0.941	1
PRPF4B	GERD_HC	Prolif Suprabasal	Dist	-0.01875	5.863	0.005467	0.941	1
ACOT13	GERD_HC	Prolif Suprabasal	Dist	0.01913	4.579	0.005461	0.941	1
GMNN	GERD_HC	Prolif Suprabasal	Dist	-0.02009	4.945	0.005422	0.941	1
DBNL	GERD_HC	Prolif Suprabasal	Dist	-0.01512	6.551	0.005463	0.941	1
NAPRT	GERD_HC	Prolif Suprabasal	Dist	-0.02954	7.772	0.005585	0.941	1
AIF1L	GERD_HC	Prolif Suprabasal	Dist	-0.03784	8.828	0.005452	0.941	1
BX255925.3	GERD_HC	Prolif Suprabasal	Dist	-0.01938	6.027	0.005418	0.941	1
RPP25	GERD_HC	Prolif Suprabasal	Dist	0.02552	3.18	0.005444	0.941	1
ZBTB4	GERD_HC	Prolif Suprabasal	Dist	-0.0184	3.223	0.005409	0.941	1
TANC2	GERD_HC	Prolif Suprabasal	Dist	-0.02177	2.896	0.005495	0.941	1
ASF1B	GERD_HC	Prolif Suprabasal	Dist	0.02282	3.084	0.005539	0.941	1
MYO9B	GERD_HC	Prolif Suprabasal	Dist	-0.01395	2.577	0.005452	0.941	1
AL035071.1	GERD_HC	Prolif Suprabasal	Dist	-0.02507	0.6612	0.005479	0.941	1
FAM83D	GERD_HC	Prolif Suprabasal	Dist	0.02891	6.223	0.005435	0.941	1
SCAF4	GERD_HC	Prolif Suprabasal	Dist	-0.01509	2.898	0.005527	0.941	1
DYNC2LI1	SSc_GERD	Prolif Suprabasal	Dist	0.01214	3.053	0.005505	0.941	1
CUL3	SSc_GERD	Prolif Suprabasal	Dist	-0.01472	5.736	0.005475	0.941	1
FIG4	SSc_GERD	Prolif Suprabasal	Dist	0.01552	2.338	0.005463	0.941	1
PTPDC1	SSc_GERD	Prolif Suprabasal	Dist	-0.02064	0.2457	0.007148	0.941	1
TNKS2	SSc_GERD	Prolif Suprabasal	Dist	0.01528	4.38	0.005537	0.941	1
SFR1	SSc_GERD	Prolif Suprabasal	Dist	0.01724	2.797	0.005537	0.941	1
DUSP5	SSc_GERD	Prolif Suprabasal	Dist	0.03751	7.959	0.005533	0.941	1
USP47	SSc_GERD	Prolif Suprabasal	Dist	0.01583	4.535	0.005492	0.941	1
INCENP	SSc_GERD	Prolif Suprabasal	Dist	0.02658	2.798	0.00541	0.941	1
FAM118B	SSc_GERD	Prolif Suprabasal	Dist	0.01984	1.477	0.005419	0.941	1
PXMP2	SSc_GERD	Prolif Suprabasal	Dist	0.02002	4.811	0.005443	0.941	1
HAUS4	SSc_GERD	Prolif Suprabasal	Dist	-0.01389	4.93	0.005536	0.941	1
CNIH1	SSc_GERD	Prolif Suprabasal	Dist	0.01143	6.094	0.005489	0.941	1
GANC	SSc_GERD	Prolif Suprabasal	Dist	0.01442	3.156	0.005485	0.941	1
CYLD	SSc_GERD	Prolif Suprabasal	Dist	0.01522	3.847	0.005422	0.941	1
METTL2A	SSc_GERD	Prolif Suprabasal	Dist	0.01479	3.514	0.005479	0.941	1
CYP4F12	SSc_GERD	Prolif Suprabasal	Dist	-0.02283	3.611	0.005403	0.941	1
ZNF550	SSc_GERD	Prolif Suprabasal	Dist	0.02216	0.4556	0.005407	0.941	1
KHDC4	SSc_HC	Prolif Suprabasal	Prox	-0.01598	2.926	0.005583	0.941	1
QSOX1	SSc_HC	Prolif Suprabasal	Prox	-0.023	6.802	0.005454	0.941	1
KLF7	SSc_HC	Prolif Suprabasal	Prox	-0.01999	2.006	0.0055	0.941	1
BNIP1	SSc_HC	Prolif Suprabasal	Prox	0.01698	2.956	0.005489	0.941	1
PRKAG2-AS1	SSc_HC	Prolif Suprabasal	Prox	-0.02213	2.291	0.00543	0.941	1
IARS	SSc_HC	Prolif Suprabasal	Prox	-0.01738	4.373	0.005463	0.941	1
GOLGA2	SSc_HC	Prolif Suprabasal	Prox	0.01325	5.594	0.005486	0.941	1
AC245041.1	SSc_HC	Prolif Suprabasal	Prox	0.02669	0.2089	0.005421	0.941	1
DIAPH3	SSc_HC	Prolif Suprabasal	Prox	-0.01817	3.415	0.005427	0.941	1
COX4I1	SSc_HC	Prolif Suprabasal	Prox	0.008777	9.856	0.005424	0.941	1
C1QBP	SSc_HC	Prolif Suprabasal	Prox	0.02488	7.814	0.005533	0.941	1
FAAP100	SSc_HC	Prolif Suprabasal	Prox	0.05317	2.085	0.07901	0.941	1
PICK1	SSc_HC	Prolif Suprabasal	Prox	-0.01336	2.975	0.005434	0.941	1
NKAP	SSc_HC	Prolif Suprabasal	Prox	-0.01048	4.601	0.005571	0.941	1
DKC1	SSc_HC	Prolif Suprabasal	Prox	0.01988	5.136	0.005536	0.941	1
COA7	GERD_HC	Prolif Suprabasal	Prox	0.02553	2.607	0.01353	0.941	1
ATG3	GERD_HC	Prolif Suprabasal	Prox	0.011	5.533	0.005405	0.941	1
ZNF718	GERD_HC	Prolif Suprabasal	Prox	-0.02559	1.191	0.00554	0.941	1
METTL14	GERD_HC	Prolif Suprabasal	Prox	0.02455	3.267	0.01538	0.941	1
CCNB1	GERD_HC	Prolif Suprabasal	Prox	-0.02428	5.82	0.005518	0.941	1
LYRM7	GERD_HC	Prolif Suprabasal	Prox	0.01712	3.742	0.005563	0.941	1
GARS	GERD_HC	Prolif Suprabasal	Prox	0.01768	4.909	0.00547	0.941	1
ARID2	GERD_HC	Prolif Suprabasal	Prox	0.0179	3.282	0.005558	0.941	1
NDUFA12	GERD_HC	Prolif Suprabasal	Prox	0.01774	7.119	0.005473	0.941	1
KPNA3	GERD_HC	Prolif Suprabasal	Prox	0.01458	4.316	0.005486	0.941	1
DENND4A	GERD_HC	Prolif Suprabasal	Prox	-0.01979	2.069	0.005471	0.941	1
EPN3	GERD_HC	Prolif Suprabasal	Prox	-0.01968	4.444	0.005586	0.941	1
STRN4	GERD_HC	Prolif Suprabasal	Prox	0.01107	3.314	0.005488	0.941	1
DRG1	GERD_HC	Prolif Suprabasal	Prox	-0.01015	4.336	0.005427	0.941	1
ITFG2-AS1	GERD_HC	Prolif Suprabasal	Prox	-0.1391	0.3629	0.1692	0.941	1
CAMTA1	SSc_GERD	Prolif Suprabasal	Prox	-0.01618	6.267	0.005529	0.941	1
E2F2	SSc_GERD	Prolif Suprabasal	Prox	-0.02089	2.241	0.005537	0.941	1
CEP85	SSc_GERD	Prolif Suprabasal	Prox	0.02436	1.68	0.005412	0.941	1
AKR1A1	SSc_GERD	Prolif Suprabasal	Prox	0.01402	7.183	0.00549	0.941	1
SSX2IP	SSc_GERD	Prolif Suprabasal	Prox	-0.01848	3.586	0.00551	0.941	1
TOMM40L	SSc_GERD	Prolif Suprabasal	Prox	0.02329	1.224	0.00909	0.941	1
TTC7A	SSc_GERD	Prolif Suprabasal	Prox	-0.01954	3.373	0.005551	0.941	1
POLE4	SSc_GERD	Prolif Suprabasal	Prox	0.01843	5.478	0.005529	0.941	1
ADGRA3	SSc_GERD	Prolif Suprabasal	Prox	0.022	0.9876	0.005422	0.941	1
PMPCB	SSc_GERD	Prolif Suprabasal	Prox	0.009195	5.349	0.00543	0.941	1
WNK1	SSc_GERD	Prolif Suprabasal	Prox	0.01926	6.929	0.00553	0.941	1
RIMKLB	SSc_GERD	Prolif Suprabasal	Prox	-0.01855	2.049	0.005499	0.941	1
CLK3	SSc_GERD	Prolif Suprabasal	Prox	-0.01455	3.802	0.005536	0.941	1
CYBA	SSc_GERD	Prolif Suprabasal	Prox	0.02973	6.732	0.005489	0.941	1
SPAG7	SSc_GERD	Prolif Suprabasal	Prox	-0.01241	5.665	0.005415	0.941	1
NLE1	SSc_GERD	Prolif Suprabasal	Prox	-0.02107	2.792	0.005558	0.941	1
PSME3	SSc_GERD	Prolif Suprabasal	Prox	0.01157	4.102	0.005459	0.941	1
RNF207	SSc_HC	Suprabasal	Dist	-0.02038	2.353	0.005416	0.941	1
ZRANB2	SSc_HC	Suprabasal	Dist	0.01287	5.726	0.005431	0.941	1
GTF2E1	SSc_HC	Suprabasal	Dist	0.01465	1.62	0.005529	0.941	1
DHX36	SSc_HC	Suprabasal	Dist	-0.01068	5.442	0.005434	0.941	1
CLDN12	SSc_HC	Suprabasal	Dist	0.01544	2.38	0.005414	0.941	1
SMURF1	SSc_HC	Suprabasal	Dist	-0.01783	4.26	0.005575	0.941	1
PRRC2B	SSc_HC	Suprabasal	Dist	-0.01021	4.357	0.005533	0.941	1
POLE	SSc_HC	Suprabasal	Dist	0.06268	1.93	0.104	0.941	1
TMED1	SSc_HC	Suprabasal	Dist	-0.01258	4.211	0.005416	0.941	1
UPF3B	SSc_HC	Suprabasal	Dist	-0.009455	4.773	0.005491	0.941	1
MRM2	GERD_HC	Suprabasal	Dist	-0.01232	4.02	0.005414	0.941	1
STRBP	GERD_HC	Suprabasal	Dist	-0.01224	4.841	0.005439	0.941	1
GAPVD1	GERD_HC	Suprabasal	Dist	0.01711	4.727	0.005479	0.941	1
DLEU1	GERD_HC	Suprabasal	Dist	-0.01767	4.494	0.005471	0.941	1
RPS17	GERD_HC	Suprabasal	Dist	-0.02193	10.39	0.005481	0.941	1
GLOD4	GERD_HC	Suprabasal	Dist	-0.05467	5.335	0.1457	0.941	1
DVL2	GERD_HC	Suprabasal	Dist	-0.01581	2.964	0.005476	0.941	1
ATP9B	GERD_HC	Suprabasal	Dist	-0.01703	2.204	0.005409	0.941	1
GMIP	GERD_HC	Suprabasal	Dist	-0.02173	2.228	0.00554	0.941	1
TRMT6	GERD_HC	Suprabasal	Dist	-0.02149	4.069	0.00542	0.941	1
TUBB3	GERD_HC	Suprabasal	Dist	-0.04849	0.8058	0.005487	0.941	1
RAB17	GERD_HC	Suprabasal	Dist	0.04369	1.85	0.005466	0.941	1
USP33	SSc_GERD	Suprabasal	Dist	0.01363	4.241	0.005506	0.941	1
TLR5	SSc_GERD	Suprabasal	Dist	0.01923	2.76	0.00546	0.941	1
COQ8A	SSc_GERD	Suprabasal	Dist	0.01618	2.833	0.005409	0.941	1
SF3B6	SSc_GERD	Suprabasal	Dist	0.01203	7.632	0.005517	0.941	1
MRPS9	SSc_GERD	Suprabasal	Dist	0.01548	4.997	0.005558	0.941	1
SFMBT1	SSc_GERD	Suprabasal	Dist	-0.01618	2.172	0.005424	0.941	1
PARP14	SSc_GERD	Suprabasal	Dist	-0.0238	4.089	0.005468	0.941	1
NUP54	SSc_GERD	Suprabasal	Dist	0.01068	4.465	0.005568	0.941	1
CYP2E1	SSc_GERD	Suprabasal	Dist	0.04597	4.087	0.005567	0.941	1
MUC15	SSc_GERD	Suprabasal	Dist	0.03056	4.334	0.005409	0.941	1
DLEU1	SSc_GERD	Suprabasal	Dist	-0.0162	4.494	0.005511	0.941	1
MRPL46	SSc_GERD	Suprabasal	Dist	-0.01282	4.939	0.00544	0.941	1
HSDL1	SSc_GERD	Suprabasal	Dist	0.01595	2.593	0.005519	0.941	1
MAOA	SSc_GERD	Suprabasal	Dist	-0.02185	5.441	0.0055	0.941	1
JAK1	SSc_HC	Suprabasal	Prox	-0.01188	5.968	0.005483	0.941	1
GIPC2	SSc_HC	Suprabasal	Prox	0.01883	1.793	0.005501	0.941	1
RAB3GAP2	SSc_HC	Suprabasal	Prox	-0.01325	3.664	0.005491	0.941	1
DTYMK	SSc_HC	Suprabasal	Prox	0.01954	5.558	0.005404	0.941	1
ARL8B	SSc_HC	Suprabasal	Prox	0.01354	6.386	0.005498	0.941	1
GGH	SSc_HC	Suprabasal	Prox	0.02155	5.167	0.005533	0.941	1
COX16	SSc_HC	Suprabasal	Prox	-0.0118	6.706	0.005549	0.941	1
NREP	SSc_HC	Suprabasal	Prox	0.02248	3.259	0.005547	0.941	1
PEX19	GERD_HC	Suprabasal	Prox	0.01026	3.507	0.005562	0.941	1
SNRPE	GERD_HC	Suprabasal	Prox	-0.02119	7.085	0.005561	0.941	1
ACPP	GERD_HC	Suprabasal	Prox	0.02487	4.319	0.005492	0.941	1
NIPAL1	GERD_HC	Suprabasal	Prox	0.01867	4.686	0.005472	0.941	1
ZSWIM6	GERD_HC	Suprabasal	Prox	0.01837	3.216	0.005414	0.941	1
TXNDC15	GERD_HC	Suprabasal	Prox	-0.01658	3.913	0.005496	0.941	1
RRAGD	GERD_HC	Suprabasal	Prox	-0.0215	4.693	0.005552	0.941	1
RHEB	GERD_HC	Suprabasal	Prox	0.01614	6.422	0.00557	0.941	1
FAM102A	GERD_HC	Suprabasal	Prox	0.01868	4.941	0.005413	0.941	1
POMT1	GERD_HC	Suprabasal	Prox	-0.01818	1.309	0.005534	0.941	1
COA4	GERD_HC	Suprabasal	Prox	0.02657	6.071	0.005566	0.941	1
NKAPD1	GERD_HC	Suprabasal	Prox	0.013	4.437	0.005573	0.941	1
ZBTB25	GERD_HC	Suprabasal	Prox	0.01657	2.114	0.005429	0.941	1
ALDH6A1	GERD_HC	Suprabasal	Prox	0.01372	3.931	0.005406	0.941	1
TRAF3	GERD_HC	Suprabasal	Prox	0.01664	2.726	0.005582	0.941	1
BRF1	GERD_HC	Suprabasal	Prox	0.01278	1.978	0.005404	0.941	1
MGRN1	GERD_HC	Suprabasal	Prox	-0.01675	2.301	0.005574	0.941	1
VPS35	GERD_HC	Suprabasal	Prox	-0.01031	6.386	0.005521	0.941	1
MED1	GERD_HC	Suprabasal	Prox	-0.01821	3.157	0.005419	0.941	1
RIOK3	GERD_HC	Suprabasal	Prox	0.0236	8.598	0.005508	0.941	1
NOP56	GERD_HC	Suprabasal	Prox	-0.02285	5.843	0.005533	0.941	1
EPB41L1	GERD_HC	Suprabasal	Prox	-0.02466	3.908	0.005487	0.941	1
CD40	GERD_HC	Suprabasal	Prox	-0.02124	3.887	0.005564	0.941	1
KIF1B	SSc_GERD	Suprabasal	Prox	0.01743	4.451	0.00555	0.941	1
CNOT10	SSc_GERD	Suprabasal	Prox	-0.01319	3.14	0.005529	0.941	1
CDKN2AIPNL	SSc_GERD	Suprabasal	Prox	0.01789	3.978	0.005516	0.941	1
AC091729.3	SSc_GERD	Suprabasal	Prox	0.03108	1.603	0.005529	0.941	1
RBM33	SSc_GERD	Suprabasal	Prox	0.01638	4.528	0.005533	0.941	1
HSPA14.1	SSc_GERD	Suprabasal	Prox	-0.01263	3.863	0.005454	0.941	1
STIM1	SSc_GERD	Suprabasal	Prox	0.01518	3.714	0.005472	0.941	1
TM9SF2	SSc_GERD	Suprabasal	Prox	0.01655	5.678	0.005569	0.941	1
RCN2	SSc_GERD	Suprabasal	Prox	-0.02004	5.848	0.00541	0.941	1
ZNF556	SSc_GERD	Suprabasal	Prox	-0.02985	1.663	0.005585	0.941	1
PLA2G6	SSc_GERD	Suprabasal	Prox	0.07737	0.6945	0.1024	0.941	1
SVBP	SSc_HC	Superficial	Dist	-0.01282	4.264	0.005404	0.941	0.979
HMGB1	SSc_HC	Superficial	Dist	-0.009669	9.77	0.005555	0.941	0.978
NIN	SSc_HC	Superficial	Dist	0.01682	3.303	0.005585	0.941	0.978
TVP23B	SSc_HC	Superficial	Dist	0.02018	3.504	0.005559	0.941	0.978
ATRX	SSc_HC	Superficial	Dist	-0.01422	5.656	0.005556	0.941	0.978
DCAF13	GERD_HC	Superficial	Dist	0.02221	5.066	0.005519	0.941	0.987
OGFOD2	GERD_HC	Superficial	Dist	-0.01543	2.411	0.005454	0.941	0.987
TBC1D10B	GERD_HC	Superficial	Dist	0.05182	3.115	0.05641	0.941	0.987
GAA	GERD_HC	Superficial	Dist	0.02384	3.011	0.005425	0.941	0.987
COA5	SSc_GERD	Superficial	Dist	0.0128	5.035	0.005446	0.941	0.975
SMIM29	SSc_GERD	Superficial	Dist	-0.01498	4.032	0.00554	0.941	0.975
IER5L	SSc_GERD	Superficial	Dist	0.03813	4.655	0.005419	0.941	0.975
PRORP	SSc_GERD	Superficial	Dist	0.0175	3.762	0.007738	0.941	0.975
SIPA1L1	SSc_GERD	Superficial	Dist	-0.01522	3.6	0.005537	0.941	0.975
GOLGB1	SSc_HC	Superficial	Prox	-0.01389	6.112	0.00543	0.941	0.964
STXBP5-AS1	SSc_HC	Superficial	Prox	0.02466	1.766	0.00549	0.941	0.964
RAB3IP	SSc_HC	Superficial	Prox	-0.01546	2.273	0.005567	0.941	0.964
TRPV4	SSc_HC	Superficial	Prox	-0.02263	1.349	0.005403	0.941	0.964
ZNF682	SSc_HC	Superficial	Prox	0.01784	1.714	0.005586	0.941	0.964
CDK5RAP2	GERD_HC	Superficial	Prox	0.0171	3.674	0.005533	0.941	0.97
TAF1B	SSc_GERD	Superficial	Prox	-0.01525	3.895	0.005447	0.941	0.99
CRISP3	SSc_GERD	Superficial	Prox	-0.06033	9.389	0.005419	0.941	0.99
PLPP6	SSc_GERD	Superficial	Prox	-0.01895	1.395	0.005537	0.941	0.99
NRARP	SSc_GERD	Superficial	Prox	-0.04145	6.685	0.005455	0.941	0.99
BLNK	SSc_GERD	Superficial	Prox	0.01686	4.976	0.005492	0.941	0.99
METTL15	SSc_GERD	Superficial	Prox	-0.04839	2.959	0.05471	0.941	0.99
B3GNT3	SSc_GERD	Superficial	Prox	0.03534	4.564	0.005462	0.941	0.99
GDAP2	SSc_HC	Basal	Dist	0.01367	2.189	0.005293	0.942	1
ZNF354C	SSc_HC	Basal	Dist	-0.09174	0.2932	0.1409	0.942	1
MYOM2	SSc_HC	Basal	Dist	-0.02511	1.083	0.005309	0.942	1
ABCA1	SSc_HC	Basal	Dist	-0.02493	3.063	0.005319	0.942	1
DNAJC9	SSc_HC	Basal	Dist	-0.01194	5.07	0.005249	0.942	1
RPS17	SSc_HC	Basal	Dist	0.01737	10.29	0.005307	0.942	1
SLC9A3R2	SSc_HC	Basal	Dist	0.03048	4.793	0.005251	0.942	1
METTL16	SSc_HC	Basal	Dist	-0.01208	2.938	0.005398	0.942	1
XYLT2	SSc_HC	Basal	Dist	-0.01805	1.574	0.005226	0.942	1
ZNF691	GERD_HC	Basal	Dist	0.02137	1.038	0.0053	0.942	1
GALNT5	GERD_HC	Basal	Dist	-0.02818	3.649	0.005274	0.942	1
USP19	GERD_HC	Basal	Dist	0.05212	2.281	0.07466	0.942	1
PTK7	GERD_HC	Basal	Dist	0.08153	3.105	0.1305	0.942	1
TJAP1	GERD_HC	Basal	Dist	-0.01534	1.891	0.005381	0.942	1
LANCL2	GERD_HC	Basal	Dist	-0.01829	2.053	0.005285	0.942	1
ZNF789	GERD_HC	Basal	Dist	0.01599	1.237	0.00539	0.942	1
PRKDC	GERD_HC	Basal	Dist	-0.01953	6.615	0.005318	0.942	1
FAM25A	GERD_HC	Basal	Dist	-0.06094	11.89	0.005229	0.942	1
DUT	GERD_HC	Basal	Dist	0.02426	7.19	0.005298	0.942	1
POLR3K	GERD_HC	Basal	Dist	0.02035	4.259	0.00526	0.942	1
NKIRAS2	GERD_HC	Basal	Dist	-0.08543	3.739	0.2612	0.942	1
METTL4	GERD_HC	Basal	Dist	-0.01777	3.011	0.005273	0.942	1
ECSIT	GERD_HC	Basal	Dist	0.01947	4.525	0.005375	0.942	1
EMC10	GERD_HC	Basal	Dist	0.01151	4.489	0.00523	0.942	1
TFE3	GERD_HC	Basal	Dist	0.06536	2.279	0.1054	0.942	1
RBMX	GERD_HC	Basal	Dist	0.02478	6.403	0.005356	0.942	1
PEX10	SSc_GERD	Basal	Dist	0.01355	3.573	0.005331	0.942	1
PHC2	SSc_GERD	Basal	Dist	0.01725	3.411	0.005344	0.942	1
C1orf74	SSc_GERD	Basal	Dist	-0.02376	1.589	0.005392	0.942	1
ZC3H8	SSc_GERD	Basal	Dist	-0.01729	4.74	0.00524	0.942	1
PTPN13	SSc_GERD	Basal	Dist	-0.01647	5.231	0.005257	0.942	1
SNRPC	SSc_GERD	Basal	Dist	-0.01115	6.029	0.00526	0.942	1
ZNF783	SSc_GERD	Basal	Dist	-0.0538	0.406	0.0471	0.942	1
AC016065.1	SSc_GERD	Basal	Dist	-0.04715	1.893	0.05554	0.942	1
ATP5F1B	SSc_GERD	Basal	Dist	-0.008097	8.399	0.005348	0.942	1
ULK3	SSc_GERD	Basal	Dist	-0.01974	4.381	0.005307	0.942	1
CIAO3	SSc_GERD	Basal	Dist	-0.01226	2.875	0.005241	0.942	1
SNX29	SSc_GERD	Basal	Dist	-0.02595	3.808	0.005295	0.942	1
TMEM208	SSc_GERD	Basal	Dist	0.01268	5.844	0.005317	0.942	1
MAP2K4	SSc_GERD	Basal	Dist	0.01647	4.035	0.005302	0.942	1
NARF	SSc_GERD	Basal	Dist	0.01102	4.309	0.005299	0.942	1
ZNF615	SSc_GERD	Basal	Dist	-0.06696	0.3911	0.06207	0.942	1
AC009506.1	SSc_HC	Basal	Prox	0.02304	2.818	0.005343	0.942	1
AUTS2	SSc_HC	Basal	Prox	-0.01442	3.749	0.005396	0.942	1
UCK1	SSc_HC	Basal	Prox	0.01205	3.239	0.005362	0.942	1
H2AFY2	SSc_HC	Basal	Prox	-0.01912	3.6	0.00531	0.942	1
TPP1	SSc_HC	Basal	Prox	-0.01206	3.256	0.005272	0.942	1
PAGR1	SSc_HC	Basal	Prox	-0.01572	4.488	0.005277	0.942	1
PPP4C	SSc_HC	Basal	Prox	0.01268	6.752	0.005278	0.942	1
TMEM38A	SSc_HC	Basal	Prox	-0.03259	0.7068	0.005258	0.942	1
C19orf33	SSc_HC	Basal	Prox	0.01869	9.44	0.005371	0.942	1
FLT3LG	SSc_HC	Basal	Prox	0.01962	1.292	0.005363	0.942	1
KIF16B	SSc_HC	Basal	Prox	-0.01432	3.548	0.005298	0.942	1
SLC2A11	SSc_HC	Basal	Prox	-0.01811	0.8381	0.005267	0.942	1
PABPC4	GERD_HC	Basal	Prox	-0.01776	5.486	0.005242	0.942	1
PLEKHO1	GERD_HC	Basal	Prox	-0.02953	0.5634	0.00539	0.942	1
DNAH14	GERD_HC	Basal	Prox	-0.04054	0.08077	0.01159	0.942	1
CCDC142	GERD_HC	Basal	Prox	0.02013	0.567	0.005275	0.942	1
EIF1B	GERD_HC	Basal	Prox	-0.01149	5.772	0.0053	0.942	1
ELF2	GERD_HC	Basal	Prox	0.02291	5.469	0.00531	0.942	1
RREB1	GERD_HC	Basal	Prox	0.0172	4.927	0.005232	0.942	1
RIOK1	GERD_HC	Basal	Prox	0.0166	4.231	0.005268	0.942	1
AIMP2	GERD_HC	Basal	Prox	0.02052	4.378	0.005344	0.942	1
HECTD2	GERD_HC	Basal	Prox	-0.01863	1.327	0.005289	0.942	1
TMEM9B-AS1	GERD_HC	Basal	Prox	-0.02681	0.419	0.005324	0.942	1
PPIB	GERD_HC	Basal	Prox	0.01967	8.167	0.005401	0.942	1
SRCAP	GERD_HC	Basal	Prox	0.03048	2.931	0.02124	0.942	1
SMCR8	GERD_HC	Basal	Prox	0.02191	2.378	0.005331	0.942	1
SH3GL1	GERD_HC	Basal	Prox	-0.01804	6.438	0.005316	0.942	1
HAUS5	GERD_HC	Basal	Prox	-0.02018	1.835	0.005226	0.942	1
PORCN	GERD_HC	Basal	Prox	0.03133	4.969	0.005363	0.942	1
MORN1	SSc_GERD	Basal	Prox	0.02194	0.8569	0.005247	0.942	1
UBXN2A	SSc_GERD	Basal	Prox	-0.01379	4.302	0.005285	0.942	1
THUMPD2	SSc_GERD	Basal	Prox	0.01532	3.744	0.005366	0.942	1
ALKBH4	SSc_GERD	Basal	Prox	0.01501	2.799	0.005353	0.942	1
STMP1	SSc_GERD	Basal	Prox	0.01654	7.636	0.005289	0.942	1
KIF11	SSc_GERD	Basal	Prox	-0.02398	4.299	0.005316	0.942	1
CLBA1	SSc_GERD	Basal	Prox	-0.01974	0.7977	0.005368	0.942	1
LEO1	SSc_GERD	Basal	Prox	0.0107	4.878	0.005314	0.942	1
SOCS1	SSc_GERD	Basal	Prox	0.03091	2.628	0.005321	0.942	1
PRSS8	SSc_GERD	Basal	Prox	-0.02245	6.714	0.005251	0.942	1
WWP2	SSc_GERD	Basal	Prox	0.01836	3.15	0.005318	0.942	1
C1QTNF6	SSc_GERD	Basal	Prox	-0.02909	0.08017	0.005367	0.942	1
ATP11C	SSc_GERD	Basal	Prox	-0.02072	1.371	0.005356	0.942	1
AC055758.2	SSc_GERD	Basal	Prox	-0.03957	-0.6778	0.005314	0.942	1
CENPF	SSc_HC	Prolif Basal	Dist	0.02453	6.278	0.005283	0.942	1
BPNT1	SSc_HC	Prolif Basal	Dist	0.0291	2.656	0.03666	0.942	1
CFAP44	SSc_HC	Prolif Basal	Dist	0.01937	0.5418	0.005251	0.942	1
ALG3	SSc_HC	Prolif Basal	Dist	0.01982	4.513	0.00532	0.942	1
AP3B1	SSc_HC	Prolif Basal	Dist	-0.0115	4.757	0.005346	0.942	1
PFDN6	SSc_HC	Prolif Basal	Dist	0.01137	5.389	0.00524	0.942	1
TMEM243	SSc_HC	Prolif Basal	Dist	0.01608	4.131	0.005263	0.942	1
ERCC6L2	SSc_HC	Prolif Basal	Dist	0.01295	2.917	0.005227	0.942	1
CEL	SSc_HC	Prolif Basal	Dist	0.0271	0.8243	0.00531	0.942	1
ANKRD16	SSc_HC	Prolif Basal	Dist	0.01605	2.495	0.005221	0.942	1
AHNAK2	SSc_HC	Prolif Basal	Dist	-0.01759	6.076	0.005355	0.942	1
ENGASE	SSc_HC	Prolif Basal	Dist	0.02114	0.8419	0.005293	0.942	1
GAA	SSc_HC	Prolif Basal	Dist	0.0165	2.969	0.005353	0.942	1
SSBP4	SSc_HC	Prolif Basal	Dist	-0.01971	3.614	0.005293	0.942	1
SNHG3	GERD_HC	Prolif Basal	Dist	-0.02947	5.227	0.005313	0.942	1
PRDX1	GERD_HC	Prolif Basal	Dist	-0.01351	10.22	0.005355	0.942	1
RAD17	GERD_HC	Prolif Basal	Dist	0.01371	3.321	0.005327	0.942	1
SKIV2L	GERD_HC	Prolif Basal	Dist	-0.01408	1.884	0.005248	0.942	1
SDHAF4	GERD_HC	Prolif Basal	Dist	-0.01725	2.9	0.005354	0.942	1
AC005229.4	GERD_HC	Prolif Basal	Dist	0.08874	1.431	0.09715	0.942	1
DNAJA1	GERD_HC	Prolif Basal	Dist	-0.01866	7.319	0.005251	0.942	1
TTF1	GERD_HC	Prolif Basal	Dist	0.01175	3.814	0.005354	0.942	1
AJM1	GERD_HC	Prolif Basal	Dist	-0.03172	0.2222	0.005285	0.942	1
DPP7	GERD_HC	Prolif Basal	Dist	-0.02162	5.674	0.005383	0.942	1
ZNF438	GERD_HC	Prolif Basal	Dist	-0.01917	1.349	0.00537	0.942	1
USP54	GERD_HC	Prolif Basal	Dist	0.02178	2.383	0.005291	0.942	1
VWA2	GERD_HC	Prolif Basal	Dist	0.02581	0.6642	0.00532	0.942	1
CCDC15	GERD_HC	Prolif Basal	Dist	-0.02134	1.678	0.005305	0.942	1
WNT5B	GERD_HC	Prolif Basal	Dist	0.02399	4.001	0.005356	0.942	1
SUPT16H	GERD_HC	Prolif Basal	Dist	-0.01505	5.587	0.005269	0.942	1
MSRB1	GERD_HC	Prolif Basal	Dist	0.02286	4.178	0.005337	0.942	1
ERVK13-1	GERD_HC	Prolif Basal	Dist	-0.03282	1.759	0.005267	0.942	1
SLFN12	GERD_HC	Prolif Basal	Dist	0.1136	1.48	0.1318	0.942	1
CAPN12	GERD_HC	Prolif Basal	Dist	-0.02863	1.076	0.005262	0.942	1
MORC3	GERD_HC	Prolif Basal	Dist	-0.0147	4.866	0.005247	0.942	1
XIST	GERD_HC	Prolif Basal	Dist	-0.09006	5.731	0.005372	0.942	1
TMLHE	GERD_HC	Prolif Basal	Dist	0.0168	2.555	0.005281	0.942	1
MYSM1	SSc_GERD	Prolif Basal	Dist	0.01435	3.646	0.005263	0.942	1
ZNF502	SSc_GERD	Prolif Basal	Dist	-0.01744	1.048	0.005244	0.942	1
NADK2	SSc_GERD	Prolif Basal	Dist	0.01614	2.845	0.005228	0.942	1
CPLANE1	SSc_GERD	Prolif Basal	Dist	-0.02071	1.959	0.005375	0.942	1
GPAA1	SSc_GERD	Prolif Basal	Dist	0.01406	5.481	0.005256	0.942	1
BLOC1S2	SSc_GERD	Prolif Basal	Dist	-0.01747	5.694	0.005238	0.942	1
API5	SSc_GERD	Prolif Basal	Dist	0.01377	4.292	0.005345	0.942	1
RILPL1	SSc_GERD	Prolif Basal	Dist	-0.01984	1.901	0.005229	0.942	1
PDCD7	SSc_GERD	Prolif Basal	Dist	0.01702	5.212	0.005314	0.942	1
ZNF689	SSc_GERD	Prolif Basal	Dist	0.01924	0.8804	0.005384	0.942	1
ZNF709	SSc_GERD	Prolif Basal	Dist	-0.09966	-0.2606	0.1305	0.942	1
SETD4	SSc_GERD	Prolif Basal	Dist	-0.01253	2.951	0.005295	0.942	1
RBX1	SSc_GERD	Prolif Basal	Dist	-0.01406	7.559	0.005272	0.942	1
MT-CO2	SSc_GERD	Prolif Basal	Dist	0.03361	12.56	0.0053	0.942	1
PIAS3	SSc_HC	Prolif Basal	Prox	0.0121	2.807	0.005369	0.942	1
LMNA	SSc_HC	Prolif Basal	Prox	-0.01233	8.188	0.005276	0.942	1
IGSF9	SSc_HC	Prolif Basal	Prox	0.01719	2.46	0.005375	0.942	1
SPICE1	SSc_HC	Prolif Basal	Prox	0.01485	2.215	0.005228	0.942	1
AC091607.2	SSc_HC	Prolif Basal	Prox	-0.02706	0.5106	0.005353	0.942	1
BAZ1B	SSc_HC	Prolif Basal	Prox	0.0125	4.549	0.00528	0.942	1
ENDOD1	SSc_HC	Prolif Basal	Prox	-0.0183	3.766	0.005255	0.942	1
KDM5A	SSc_HC	Prolif Basal	Prox	-0.01206	4.65	0.005253	0.942	1
STRAP	SSc_HC	Prolif Basal	Prox	-0.01014	6.011	0.005377	0.942	1
TCHP	SSc_HC	Prolif Basal	Prox	-0.01158	4.201	0.005397	0.942	1
WSB2	SSc_HC	Prolif Basal	Prox	0.01478	5.1	0.005291	0.942	1
CDCA4	SSc_HC	Prolif Basal	Prox	-0.01832	4.935	0.005251	0.942	1
RALGAPA2	SSc_HC	Prolif Basal	Prox	-0.01569	2.407	0.005336	0.942	1
IFT52	SSc_HC	Prolif Basal	Prox	0.009973	3.054	0.00537	0.942	1
CDK18	GERD_HC	Prolif Basal	Prox	0.0556	0.784	0.0315	0.942	1
TMEM214	GERD_HC	Prolif Basal	Prox	-0.01886	2.81	0.005329	0.942	1
PTCD3	GERD_HC	Prolif Basal	Prox	-0.01704	4.008	0.005338	0.942	1
ZBTB11-AS1	GERD_HC	Prolif Basal	Prox	-0.01881	1.538	0.005325	0.942	1
MOCS2	GERD_HC	Prolif Basal	Prox	-0.0137	4.704	0.005335	0.942	1
NFKBIL1	GERD_HC	Prolif Basal	Prox	0.01256	3.994	0.005251	0.942	1
OSBPL3	GERD_HC	Prolif Basal	Prox	-0.02337	2.925	0.005306	0.942	1
CUX1	GERD_HC	Prolif Basal	Prox	-0.0173	5.034	0.005343	0.942	1
R3HCC1	GERD_HC	Prolif Basal	Prox	0.01812	3.635	0.005329	0.942	1
CA13	GERD_HC	Prolif Basal	Prox	0.01928	2.137	0.005276	0.942	1
ZBTB5	GERD_HC	Prolif Basal	Prox	-0.02266	2.167	0.005377	0.942	1
WAC	GERD_HC	Prolif Basal	Prox	0.01463	5.62	0.005307	0.942	1
CCDC85B	GERD_HC	Prolif Basal	Prox	0.02954	5.868	0.00524	0.942	1
COA8	GERD_HC	Prolif Basal	Prox	-0.01228	5.831	0.005268	0.942	1
SIVA1	GERD_HC	Prolif Basal	Prox	-0.01515	6.723	0.005253	0.942	1
CSNK1D	GERD_HC	Prolif Basal	Prox	-0.01711	5.173	0.005299	0.942	1
TAF4B	GERD_HC	Prolif Basal	Prox	-0.01895	1.98	0.005311	0.942	1
YIPF2	GERD_HC	Prolif Basal	Prox	-0.01246	4.39	0.005333	0.942	1
BMP2	GERD_HC	Prolif Basal	Prox	-0.03257	3.039	0.005368	0.942	1
CASTOR1	GERD_HC	Prolif Basal	Prox	-0.02467	3.964	0.005275	0.942	1
PHKA1	GERD_HC	Prolif Basal	Prox	-0.02126	0.966	0.005334	0.942	1
WASF2	SSc_GERD	Prolif Basal	Prox	0.01511	8.152	0.005369	0.942	1
YOD1	SSc_GERD	Prolif Basal	Prox	0.03503	7.063	0.00532	0.942	1
HEXB	SSc_GERD	Prolif Basal	Prox	0.01382	3.53	0.005367	0.942	1
NRM	SSc_GERD	Prolif Basal	Prox	-0.01846	3.231	0.005347	0.942	1
SMPD2	SSc_GERD	Prolif Basal	Prox	-0.02006	3.383	0.005279	0.942	1
ZNRF2	SSc_GERD	Prolif Basal	Prox	0.01816	4.469	0.005291	0.942	1
MRPL11	SSc_GERD	Prolif Basal	Prox	-0.01814	6.369	0.005401	0.942	1
GAS6	SSc_GERD	Prolif Basal	Prox	0.02521	4.88	0.005282	0.942	1
BNIP2	SSc_GERD	Prolif Basal	Prox	0.01142	4.378	0.005239	0.942	1
CDH1	SSc_GERD	Prolif Basal	Prox	0.02032	5.3	0.00524	0.942	1
MED1	SSc_GERD	Prolif Basal	Prox	-0.01703	3.073	0.005398	0.942	1
RPL27	SSc_GERD	Prolif Basal	Prox	-0.01645	10.26	0.005369	0.942	1
KPNB1	SSc_GERD	Prolif Basal	Prox	0.0127	6.521	0.005249	0.942	1
WBP2	SSc_GERD	Prolif Basal	Prox	0.01456	5.4	0.005317	0.942	1
NTF4	SSc_GERD	Prolif Basal	Prox	0.01802	1.494	0.00526	0.942	1
AK4	SSc_HC	Prolif Suprabasal	Dist	-0.01615	4.326	0.005289	0.942	1
NUP35	SSc_HC	Prolif Suprabasal	Dist	-0.0148	3.06	0.005354	0.942	1
ATIC	SSc_HC	Prolif Suprabasal	Dist	0.01552	4.314	0.005352	0.942	1
IMPDH2	SSc_HC	Prolif Suprabasal	Dist	0.01778	6.992	0.005257	0.942	1
PSMA3	SSc_HC	Prolif Suprabasal	Dist	-0.01222	6.74	0.00525	0.942	1
KIAA0586	SSc_HC	Prolif Suprabasal	Dist	0.01302	3.426	0.005346	0.942	1
DNAJC17	SSc_HC	Prolif Suprabasal	Dist	0.01292	4.048	0.005359	0.942	1
NEO1	SSc_HC	Prolif Suprabasal	Dist	0.01335	2.646	0.005388	0.942	1
UBOX5	SSc_HC	Prolif Suprabasal	Dist	0.0156	1.077	0.005376	0.942	1
PNPLA4	SSc_HC	Prolif Suprabasal	Dist	-0.01424	5.166	0.005344	0.942	1
MPC2	GERD_HC	Prolif Suprabasal	Dist	0.02041	6.321	0.005246	0.942	1
LINC00467	GERD_HC	Prolif Suprabasal	Dist	-0.02067	3.031	0.005244	0.942	1
LRRCC1	GERD_HC	Prolif Suprabasal	Dist	0.01811	3.675	0.005244	0.942	1
SLX4	GERD_HC	Prolif Suprabasal	Dist	0.02069	0.4969	0.005279	0.942	1
GDE1	GERD_HC	Prolif Suprabasal	Dist	0.00951	4.563	0.005348	0.942	1
MT2A	GERD_HC	Prolif Suprabasal	Dist	-0.04699	11.04	0.005268	0.942	1
LYRM9	GERD_HC	Prolif Suprabasal	Dist	0.1422	1.234	0.1823	0.942	1
LASP1	GERD_HC	Prolif Suprabasal	Dist	-0.01793	4.209	0.005348	0.942	1
ZNF559	GERD_HC	Prolif Suprabasal	Dist	-0.04862	0.7443	0.01967	0.942	1
ERCC6L	GERD_HC	Prolif Suprabasal	Dist	-0.02237	1.667	0.005239	0.942	1
TOR1AIP2	SSc_GERD	Prolif Suprabasal	Dist	-0.02097	6.701	0.005275	0.942	1
C2orf76	SSc_GERD	Prolif Suprabasal	Dist	0.01502	3.389	0.005397	0.942	1
UFSP2	SSc_GERD	Prolif Suprabasal	Dist	-0.0122	4.489	0.005271	0.942	1
LINC02635	SSc_GERD	Prolif Suprabasal	Dist	-0.01916	3.083	0.005291	0.942	1
LIPA	SSc_GERD	Prolif Suprabasal	Dist	-0.01838	3.433	0.005258	0.942	1
CWF19L1	SSc_GERD	Prolif Suprabasal	Dist	-0.01747	2.019	0.005381	0.942	1
APLP2	SSc_GERD	Prolif Suprabasal	Dist	0.01293	5.89	0.005366	0.942	1
PLBD1	SSc_GERD	Prolif Suprabasal	Dist	0.01695	6.748	0.005264	0.942	1
CNPY2	SSc_GERD	Prolif Suprabasal	Dist	-0.0146	6.21	0.005365	0.942	1
CDIPT	SSc_GERD	Prolif Suprabasal	Dist	0.0109	4.303	0.005337	0.942	1
PRPSAP2	SSc_GERD	Prolif Suprabasal	Dist	0.009266	3.79	0.005348	0.942	1
CDK12	SSc_GERD	Prolif Suprabasal	Dist	-0.01225	4.41	0.00522	0.942	1
SMURF2	SSc_GERD	Prolif Suprabasal	Dist	0.02283	2.935	0.005337	0.942	1
MYDGF	SSc_GERD	Prolif Suprabasal	Dist	0.02412	6	0.005397	0.942	1
CC2D1A	SSc_GERD	Prolif Suprabasal	Dist	0.0118	3.201	0.005378	0.942	1
ZNF525	SSc_GERD	Prolif Suprabasal	Dist	-0.03235	1.556	0.00532	0.942	1
UBE2J2	SSc_HC	Prolif Suprabasal	Prox	-0.0131	4.95	0.005321	0.942	1
SRSF7	SSc_HC	Prolif Suprabasal	Prox	-0.0148	7.065	0.005394	0.942	1
WDPCP	SSc_HC	Prolif Suprabasal	Prox	-0.01757	0.7135	0.005314	0.942	1
AFAP1	SSc_HC	Prolif Suprabasal	Prox	0.02332	1.988	0.005383	0.942	1
SEC31A	SSc_HC	Prolif Suprabasal	Prox	0.01109	5.533	0.005334	0.942	1
NDST1	SSc_HC	Prolif Suprabasal	Prox	0.01416	3.059	0.005286	0.942	1
STK3	SSc_HC	Prolif Suprabasal	Prox	0.01478	3.144	0.005259	0.942	1
PTGES2	SSc_HC	Prolif Suprabasal	Prox	0.01518	5.053	0.005226	0.942	1
PRSS23	SSc_HC	Prolif Suprabasal	Prox	0.04479	1.316	0.00539	0.942	1
EBPL	SSc_HC	Prolif Suprabasal	Prox	-0.02752	7.179	0.00538	0.942	1
COA8	SSc_HC	Prolif Suprabasal	Prox	0.01002	5.822	0.005304	0.942	1
ZFYVE19	SSc_HC	Prolif Suprabasal	Prox	-0.01833	4.304	0.005239	0.942	1
GNB5	SSc_HC	Prolif Suprabasal	Prox	-0.016	2.524	0.005376	0.942	1
HIRIP3	SSc_HC	Prolif Suprabasal	Prox	-0.01305	3.474	0.005256	0.942	1
GINS2	SSc_HC	Prolif Suprabasal	Prox	-0.02086	4.186	0.005353	0.942	1
KIF1C	SSc_HC	Prolif Suprabasal	Prox	-0.01481	5.29	0.005399	0.942	1
FOXN1	SSc_HC	Prolif Suprabasal	Prox	0.01977	2.512	0.005228	0.942	1
MMP28	SSc_HC	Prolif Suprabasal	Prox	-0.02481	4.757	0.005241	0.942	1
OGFOD3	SSc_HC	Prolif Suprabasal	Prox	0.02067	3.846	0.005346	0.942	1
ZNF524	SSc_HC	Prolif Suprabasal	Prox	0.01707	5.128	0.005268	0.942	1
MCAT	SSc_HC	Prolif Suprabasal	Prox	-0.01609	3.494	0.005387	0.942	1
MIER1	GERD_HC	Prolif Suprabasal	Prox	0.01304	5.199	0.005257	0.942	1
POP7	GERD_HC	Prolif Suprabasal	Prox	0.01089	5.5	0.005266	0.942	1
ASB13	GERD_HC	Prolif Suprabasal	Prox	0.02226	1.265	0.005345	0.942	1
MED21	GERD_HC	Prolif Suprabasal	Prox	0.01396	5.179	0.005253	0.942	1
RBMS2	GERD_HC	Prolif Suprabasal	Prox	-0.02576	3.282	0.005262	0.942	1
RAB11FIP4	GERD_HC	Prolif Suprabasal	Prox	-0.01943	2.15	0.005391	0.942	1
THAP8	GERD_HC	Prolif Suprabasal	Prox	0.02043	1.313	0.00524	0.942	1
KLHL35	GERD_HC	Prolif Suprabasal	Prox	-0.031	0.2379	0.005307	0.942	1
EYA3	SSc_GERD	Prolif Suprabasal	Prox	-0.02383	3.974	0.00539	0.942	1
ECHDC2	SSc_GERD	Prolif Suprabasal	Prox	-0.01879	6.345	0.005297	0.942	1
WARS2	SSc_GERD	Prolif Suprabasal	Prox	-0.01673	3.42	0.005312	0.942	1
PMVK	SSc_GERD	Prolif Suprabasal	Prox	0.0153	6.503	0.005245	0.942	1
TTL	SSc_GERD	Prolif Suprabasal	Prox	0.01405	2.809	0.005255	0.942	1
MYO1B	SSc_GERD	Prolif Suprabasal	Prox	0.03658	3.988	0.005372	0.942	1
RBP1	SSc_GERD	Prolif Suprabasal	Prox	-0.04037	5.156	0.005306	0.942	1
MND1	SSc_GERD	Prolif Suprabasal	Prox	0.01809	3.419	0.005233	0.942	1
SLC25A4	SSc_GERD	Prolif Suprabasal	Prox	-0.01707	4.787	0.005302	0.942	1
ANKRD37	SSc_GERD	Prolif Suprabasal	Prox	0.03594	8.001	0.00536	0.942	1
TACC1	SSc_GERD	Prolif Suprabasal	Prox	-0.01852	5.513	0.005264	0.942	1
HOOK3	SSc_GERD	Prolif Suprabasal	Prox	0.01508	4.986	0.005369	0.942	1
ZBTB5	SSc_GERD	Prolif Suprabasal	Prox	-0.0197	2.167	0.005269	0.942	1
YIF1A	SSc_GERD	Prolif Suprabasal	Prox	0.01974	5.618	0.005252	0.942	1
LMBR1L	SSc_GERD	Prolif Suprabasal	Prox	-0.01611	2.504	0.005264	0.942	1
KRT8	SSc_GERD	Prolif Suprabasal	Prox	-0.02193	6.865	0.005353	0.942	1
NXPH4	SSc_GERD	Prolif Suprabasal	Prox	-0.03049	1.126	0.005254	0.942	1
GTF2A2	SSc_GERD	Prolif Suprabasal	Prox	0.01373	6.698	0.005273	0.942	1
NEO1	SSc_GERD	Prolif Suprabasal	Prox	-0.01496	2.646	0.005221	0.942	1
YJU2	SSc_GERD	Prolif Suprabasal	Prox	-0.01344	3.408	0.005345	0.942	1
MRPS26	SSc_GERD	Prolif Suprabasal	Prox	-0.02593	6.193	0.005276	0.942	1
PRR5	SSc_GERD	Prolif Suprabasal	Prox	-0.02299	3.06	0.005255	0.942	1
C6orf136	SSc_HC	Suprabasal	Dist	-0.009021	3.358	0.005363	0.942	1
HOOK3	SSc_HC	Suprabasal	Dist	0.01262	5.041	0.005279	0.942	1
STOM	SSc_HC	Suprabasal	Dist	-0.02713	4.61	0.005263	0.942	1
CYB561A3	SSc_HC	Suprabasal	Dist	0.01368	3.969	0.005316	0.942	1
RSF1	SSc_HC	Suprabasal	Dist	0.01164	5.483	0.00528	0.942	1
NRDE2	SSc_HC	Suprabasal	Dist	-0.01643	3.078	0.005262	0.942	1
TMC6	SSc_HC	Suprabasal	Dist	0.02235	2.646	0.005229	0.942	1
TICAM1	SSc_HC	Suprabasal	Dist	-0.01937	5.952	0.005339	0.942	1
RAB4B	SSc_HC	Suprabasal	Dist	-0.01221	4.038	0.005349	0.942	1
CCDC97	SSc_HC	Suprabasal	Dist	0.009287	2.442	0.005308	0.942	1
DRG1	SSc_HC	Suprabasal	Dist	-0.007982	4.412	0.005253	0.942	1
AL662884.3	SSc_HC	Suprabasal	Dist	-0.09705	0.9077	0.2376	0.942	1
EPC2	GERD_HC	Suprabasal	Dist	0.0162	3.317	0.005323	0.942	1
TKT	GERD_HC	Suprabasal	Dist	0.02185	8.796	0.00529	0.942	1
PGM2	GERD_HC	Suprabasal	Dist	0.01484	5.741	0.005373	0.942	1
RNF8	GERD_HC	Suprabasal	Dist	0.01393	4.712	0.005353	0.942	1
EFS	GERD_HC	Suprabasal	Dist	0.01572	3.607	0.005234	0.942	1
N4BP1	GERD_HC	Suprabasal	Dist	0.01776	6.167	0.005264	0.942	1
JMJD6	GERD_HC	Suprabasal	Dist	-0.01604	3.523	0.005251	0.942	1
MPPE1	GERD_HC	Suprabasal	Dist	-0.01264	3.723	0.005229	0.942	1
DSG1-AS1	GERD_HC	Suprabasal	Dist	-0.01985	3.379	0.005255	0.942	1
ZNF681	GERD_HC	Suprabasal	Dist	0.02166	2.6	0.005303	0.942	1
TRAF3IP1	SSc_GERD	Suprabasal	Dist	0.01333	2.79	0.005336	0.942	1
PLK2	SSc_GERD	Suprabasal	Dist	0.02113	5.586	0.005357	0.942	1
SMAD5-AS1	SSc_GERD	Suprabasal	Dist	-0.02328	1.882	0.005389	0.942	1
MGAT4B	SSc_GERD	Suprabasal	Dist	-0.02243	5.413	0.005353	0.942	1
BET1	SSc_GERD	Suprabasal	Dist	0.01164	4.12	0.005303	0.942	1
MAPKAP1	SSc_GERD	Suprabasal	Dist	0.009014	4.782	0.00523	0.942	1
HTATIP2	SSc_GERD	Suprabasal	Dist	-0.01637	5.864	0.005259	0.942	1
RPL21	SSc_GERD	Suprabasal	Dist	-0.0144	11.45	0.005358	0.942	1
SCAPER	SSc_GERD	Suprabasal	Dist	0.01556	3.389	0.005371	0.942	1
NAGLU	SSc_GERD	Suprabasal	Dist	-0.01771	2.982	0.0053	0.942	1
AC018413.1	SSc_GERD	Suprabasal	Dist	0.01741	1.244	0.005359	0.942	1
SLC39A3	SSc_GERD	Suprabasal	Dist	-0.01968	3.744	0.005334	0.942	1
RTKN	SSc_HC	Suprabasal	Prox	0.01619	3.112	0.005263	0.942	1
COPS8	SSc_HC	Suprabasal	Prox	-0.008993	4.357	0.005304	0.942	1
CAMLG	SSc_HC	Suprabasal	Prox	-0.007821	5.934	0.005315	0.942	1
PBX3	SSc_HC	Suprabasal	Prox	-0.01428	2.539	0.005382	0.942	1
SEC16A	SSc_HC	Suprabasal	Prox	0.01319	3.329	0.005291	0.942	1
PHPT1	SSc_HC	Suprabasal	Prox	0.01143	7.294	0.005235	0.942	1
CPSF7	SSc_HC	Suprabasal	Prox	-0.01106	3.444	0.005333	0.942	1
ZPR1	SSc_HC	Suprabasal	Prox	-0.01605	4.184	0.005391	0.942	1
HEBP1	SSc_HC	Suprabasal	Prox	-0.02254	6.159	0.005346	0.942	1
POP5	SSc_HC	Suprabasal	Prox	-0.01792	4.911	0.00524	0.942	1
EPN3	SSc_HC	Suprabasal	Prox	-0.01536	4.496	0.00536	0.942	1
ATP5PD	SSc_HC	Suprabasal	Prox	-0.01059	8.306	0.005257	0.942	1
SMARCA4	SSc_HC	Suprabasal	Prox	0.01182	5.488	0.005312	0.942	1
UBE2S	SSc_HC	Suprabasal	Prox	0.0183	6.699	0.005237	0.942	1
CLDN8	SSc_HC	Suprabasal	Prox	0.02486	0.7264	0.005276	0.942	1
RPS19BP1	SSc_HC	Suprabasal	Prox	-0.008091	6.567	0.005382	0.942	1
GIPC2	GERD_HC	Suprabasal	Prox	-0.02228	1.793	0.005237	0.942	1
LMNA	GERD_HC	Suprabasal	Prox	-0.01498	8.268	0.005384	0.942	1
ICK	GERD_HC	Suprabasal	Prox	-0.01709	4.337	0.005299	0.942	1
KLF10	GERD_HC	Suprabasal	Prox	-0.02009	4.22	0.005275	0.942	1
FPGS	GERD_HC	Suprabasal	Prox	-0.0159	3.15	0.00528	0.942	1
RABL6	GERD_HC	Suprabasal	Prox	0.01336	5.421	0.00535	0.942	1
ENTPD7	GERD_HC	Suprabasal	Prox	0.02161	1.572	0.005307	0.942	1
NAV2	GERD_HC	Suprabasal	Prox	0.02122	3.276	0.005327	0.942	1
IRS2	GERD_HC	Suprabasal	Prox	0.02532	3.463	0.005373	0.942	1
NIPA2	GERD_HC	Suprabasal	Prox	0.01438	4.424	0.00539	0.942	1
CCL17	GERD_HC	Suprabasal	Prox	-0.02638	1.583	0.005238	0.942	1
KIAA0895L	GERD_HC	Suprabasal	Prox	0.01727	1.731	0.005284	0.942	1
ATMIN	GERD_HC	Suprabasal	Prox	-0.01494	4.546	0.005242	0.942	1
EMC6	GERD_HC	Suprabasal	Prox	-0.01747	6.228	0.005256	0.942	1
PFAS	GERD_HC	Suprabasal	Prox	-0.02224	1.069	0.005254	0.942	1
RAB5C	GERD_HC	Suprabasal	Prox	0.01078	6.193	0.005276	0.942	1
ST6GALNAC1	GERD_HC	Suprabasal	Prox	-0.03405	4.639	0.005309	0.942	1
PRPS2	GERD_HC	Suprabasal	Prox	-0.01797	4.376	0.005378	0.942	1
ATF6	SSc_GERD	Suprabasal	Prox	-0.01053	3.96	0.005254	0.942	1
UAP1	SSc_GERD	Suprabasal	Prox	-0.01561	4.666	0.005272	0.942	1
IL1R1	SSc_GERD	Suprabasal	Prox	0.02021	3.961	0.005226	0.942	1
TMEM39A	SSc_GERD	Suprabasal	Prox	0.02459	2.191	0.01774	0.942	1
NUDT6	SSc_GERD	Suprabasal	Prox	0.01688	2.286	0.005295	0.942	1
SEC61B	SSc_GERD	Suprabasal	Prox	-0.01663	7.88	0.005252	0.942	1
FBXL15	SSc_GERD	Suprabasal	Prox	0.01804	4.413	0.005395	0.942	1
PSTK	SSc_GERD	Suprabasal	Prox	0.01683	2.078	0.005322	0.942	1
HARBI1	SSc_GERD	Suprabasal	Prox	-0.01583	0.4459	0.005247	0.942	1
TM9SF1	SSc_GERD	Suprabasal	Prox	-0.01167	4.406	0.005384	0.942	1
ZNF770	SSc_GERD	Suprabasal	Prox	0.01369	4.875	0.005295	0.942	1
HCFC1R1	SSc_GERD	Suprabasal	Prox	0.01522	5.457	0.005295	0.942	1
DRG2	SSc_GERD	Suprabasal	Prox	0.01296	4.236	0.00522	0.942	1
NDRG3	SSc_GERD	Suprabasal	Prox	0.01565	3.708	0.005303	0.942	1
DUSP6	SSc_GERD	Suprabasal	Prox	0.03212	1.213	0.005307	0.942	1
WDR82	SSc_HC	Superficial	Dist	0.008956	4.639	0.005251	0.942	0.98
C3orf14	SSc_HC	Superficial	Dist	0.0186	4.929	0.005297	0.942	0.98
SULT2B1	SSc_HC	Superficial	Dist	-0.02033	7.188	0.005294	0.942	0.98
BLVRA	GERD_HC	Superficial	Dist	0.02115	5.918	0.005238	0.942	0.988
ZMYM5	GERD_HC	Superficial	Dist	-0.01412	3.853	0.005245	0.942	0.988
SLC25A24	SSc_GERD	Superficial	Dist	-0.01966	4.144	0.005369	0.942	0.975
TPR	SSc_GERD	Superficial	Dist	0.01415	6.359	0.005253	0.942	0.976
RIDA	SSc_GERD	Superficial	Dist	0.01839	4.139	0.005318	0.942	0.975
TCEAL9	SSc_GERD	Superficial	Dist	0.01908	5.31	0.005298	0.942	0.975
MGAT1	SSc_HC	Superficial	Prox	0.02112	6.186	0.005396	0.942	0.964
CCND3	SSc_HC	Superficial	Prox	-0.01534	3.643	0.005381	0.942	0.964
C6orf120	SSc_HC	Superficial	Prox	0.0118	3.127	0.005397	0.942	0.964
BTBD2	SSc_HC	Superficial	Prox	0.01269	3.809	0.005379	0.942	0.964
NDUFA13	SSc_HC	Superficial	Prox	-0.01314	8.835	0.005228	0.942	0.965
AKAP17A	SSc_HC	Superficial	Prox	0.1445	3.052	0.8687	0.942	0.964
ATP5ME	GERD_HC	Superficial	Prox	-0.02737	8.844	0.005244	0.942	0.972
GCN1	GERD_HC	Superficial	Prox	-0.01611	3.139	0.00523	0.942	0.972
GAA	GERD_HC	Superficial	Prox	0.02256	3.011	0.005231	0.942	0.972
IMPA2	GERD_HC	Superficial	Prox	0.02103	8.087	0.005354	0.942	0.971
MAP3K1	SSc_GERD	Superficial	Prox	-0.01558	4.33	0.005359	0.942	0.991
UNC93B1	SSc_GERD	Superficial	Prox	-0.02528	3.479	0.005289	0.942	0.991
EMC4	SSc_GERD	Superficial	Prox	-0.01027	6.118	0.005244	0.942	0.991
ZG16B	SSc_GERD	Superficial	Prox	-0.0553	1.257	0.005381	0.942	0.991
MZF1	SSc_GERD	Superficial	Prox	-0.02058	2.63	0.005279	0.942	0.991
EXOC8	SSc_HC	Basal	Dist	-0.01542	1.907	0.00516	0.943	1
RABL2A	SSc_HC	Basal	Dist	-0.05231	0.7164	0.03512	0.943	1
FSTL4	SSc_HC	Basal	Dist	0.03906	0.42	0.005089	0.943	1
VDAC1	SSc_HC	Basal	Dist	0.009079	8.073	0.00506	0.943	1
MPLKIP	SSc_HC	Basal	Dist	0.009478	5.66	0.005099	0.943	1
MSRA	SSc_HC	Basal	Dist	-0.01505	3.867	0.005178	0.943	1
LONRF1	SSc_HC	Basal	Dist	-0.1136	2.438	0.3038	0.943	1
CCT2	SSc_HC	Basal	Dist	-0.01586	6.513	0.005077	0.943	1
TSPAN3	SSc_HC	Basal	Dist	0.01525	4.733	0.005129	0.943	1
MED9	SSc_HC	Basal	Dist	-0.01407	1.722	0.00509	0.943	1
AP2B1	SSc_HC	Basal	Dist	-0.02087	4.4	0.005119	0.943	1
CLASRP	SSc_HC	Basal	Dist	-0.08091	2.94	0.2608	0.943	1
CCDC15	SSc_HC	Basal	Dist	0.02101	1.67	0.005117	0.943	1
NCOA7	GERD_HC	Basal	Dist	0.03329	6.585	0.005082	0.943	1
CDK9	GERD_HC	Basal	Dist	0.01662	3.597	0.005129	0.943	1
ATP5MG	GERD_HC	Basal	Dist	-0.01509	9.102	0.005083	0.943	1
NEK8	GERD_HC	Basal	Dist	-0.02207	1.101	0.005108	0.943	1
TMEM94	GERD_HC	Basal	Dist	-0.01921	1.929	0.005203	0.943	1
MED25	GERD_HC	Basal	Dist	0.01806	3.989	0.00518	0.943	1
TOMM34	GERD_HC	Basal	Dist	-0.1201	2.598	0.236	0.943	1
ZBTB40	SSc_GERD	Basal	Dist	0.01746	1.417	0.005172	0.943	1
SETDB1	SSc_GERD	Basal	Dist	-0.0114	2.105	0.005076	0.943	1
LPP-AS2	SSc_GERD	Basal	Dist	-0.02348	0.2853	0.005172	0.943	1
DNPH1	SSc_GERD	Basal	Dist	-0.02698	6.261	0.005158	0.943	1
DIP2C	SSc_GERD	Basal	Dist	0.02148	0.5771	0.005082	0.943	1
TBC1D10B	SSc_GERD	Basal	Dist	0.05101	3.082	0.08595	0.943	1
KCNK6	SSc_GERD	Basal	Dist	0.01821	5.338	0.005188	0.943	1
UBE2G2	SSc_GERD	Basal	Dist	-0.01511	4.08	0.005057	0.943	1
AIM2	SSc_GERD	Basal	Dist	0.03803	0.3361	0.005083	0.943	1
MOB3C	SSc_HC	Basal	Prox	0.01547	1.599	0.005118	0.943	1
MXD4	SSc_HC	Basal	Prox	0.01481	5.014	0.005193	0.943	1
SMIM20	SSc_HC	Basal	Prox	0.01629	4.396	0.005039	0.943	1
MRPL1	SSc_HC	Basal	Prox	-0.01817	5.033	0.005066	0.943	1
RAD50	SSc_HC	Basal	Prox	-0.01681	5.563	0.005174	0.943	1
WIPI2	SSc_HC	Basal	Prox	-0.01364	5.965	0.005122	0.943	1
MED30	SSc_HC	Basal	Prox	-0.01371	4.321	0.005043	0.943	1
ZFAND5	SSc_HC	Basal	Prox	-0.02086	7.901	0.005209	0.943	1
KYAT1	SSc_HC	Basal	Prox	-0.01671	0.8938	0.005148	0.943	1
NACC2	SSc_HC	Basal	Prox	0.01723	1.035	0.005206	0.943	1
ESRP2	SSc_HC	Basal	Prox	0.08977	3.982	0.3241	0.943	1
CRLF3	SSc_HC	Basal	Prox	0.02143	2.791	0.0186	0.943	1
CDR2L	SSc_HC	Basal	Prox	0.02364	1.075	0.005074	0.943	1
FDX2	SSc_HC	Basal	Prox	-0.01739	3.557	0.005107	0.943	1
PIK3R2	SSc_HC	Basal	Prox	-0.01384	4.009	0.005166	0.943	1
NFS1	SSc_HC	Basal	Prox	-0.01181	2.892	0.005127	0.943	1
THOC2	SSc_HC	Basal	Prox	-0.01056	4.961	0.005173	0.943	1
MIR205HG	GERD_HC	Basal	Prox	-0.02596	9.342	0.005103	0.943	1
RNF181	GERD_HC	Basal	Prox	0.01566	6.568	0.005215	0.943	1
IQCB1	GERD_HC	Basal	Prox	0.03855	2.817	0.03324	0.943	1
RNF130	GERD_HC	Basal	Prox	0.01556	3.025	0.005097	0.943	1
STEAP1	GERD_HC	Basal	Prox	0.03577	3.166	0.00516	0.943	1
NBN	GERD_HC	Basal	Prox	0.01481	4.379	0.005055	0.943	1
CENPP	GERD_HC	Basal	Prox	0.03253	3.46	0.005058	0.943	1
CCDC6	GERD_HC	Basal	Prox	-0.02035	6.615	0.00517	0.943	1
HEATR5A	GERD_HC	Basal	Prox	0.02379	3.485	0.005167	0.943	1
PAK6	GERD_HC	Basal	Prox	-0.01809	3.095	0.005108	0.943	1
ELL3	GERD_HC	Basal	Prox	0.02387	1.35	0.005125	0.943	1
STOML1	GERD_HC	Basal	Prox	0.0596	2.265	0.04526	0.943	1
ZNF629	GERD_HC	Basal	Prox	0.02135	0.9991	0.005125	0.943	1
TNRC6B	GERD_HC	Basal	Prox	-0.01809	5.281	0.005134	0.943	1
PDS5A	SSc_GERD	Basal	Prox	0.01546	4.953	0.005135	0.943	1
IRF2	SSc_GERD	Basal	Prox	-0.01501	4.521	0.005071	0.943	1
SNHG18	SSc_GERD	Basal	Prox	0.01704	4.565	0.005089	0.943	1
MTMR12	SSc_GERD	Basal	Prox	-0.01924	3.407	0.005068	0.943	1
WDR41	SSc_GERD	Basal	Prox	0.0166	4.185	0.005213	0.943	1
CEP162	SSc_GERD	Basal	Prox	-0.03143	2.381	0.02413	0.943	1
VAV2	SSc_GERD	Basal	Prox	0.08938	0.769	0.09973	0.943	1
BNIP3	SSc_GERD	Basal	Prox	-0.02715	6.946	0.005076	0.943	1
EPS8L2	SSc_GERD	Basal	Prox	0.01814	7.6	0.005101	0.943	1
TMEM9B	SSc_GERD	Basal	Prox	0.01398	5.727	0.005048	0.943	1
DENND5A	SSc_GERD	Basal	Prox	0.0235	0.2049	0.005041	0.943	1
ZBED5-AS1	SSc_GERD	Basal	Prox	0.01867	2.672	0.005196	0.943	1
ABCD4	SSc_GERD	Basal	Prox	-0.01346	3.143	0.005131	0.943	1
C15orf61	SSc_GERD	Basal	Prox	-0.0217	4.932	0.00508	0.943	1
ZNF205	SSc_GERD	Basal	Prox	0.0192	2.714	0.005132	0.943	1
YPEL3	SSc_GERD	Basal	Prox	-0.02392	7.176	0.005047	0.943	1
MEAK7	SSc_GERD	Basal	Prox	-0.01789	3.068	0.005186	0.943	1
TRAPPC2	SSc_GERD	Basal	Prox	-0.01441	3.694	0.005093	0.943	1
SVBP	SSc_HC	Prolif Basal	Dist	0.01224	4.248	0.005107	0.943	1
EEF1AKNMT	SSc_HC	Prolif Basal	Dist	0.01051	2.667	0.005096	0.943	1
C2orf42	SSc_HC	Prolif Basal	Dist	0.01851	1.964	0.005173	0.943	1
TPRG1	SSc_HC	Prolif Basal	Dist	0.02557	7.246	0.005167	0.943	1
RBIS	SSc_HC	Prolif Basal	Dist	-0.01507	7.416	0.005052	0.943	1
SPTY2D1	SSc_HC	Prolif Basal	Dist	-0.01378	4.3	0.005049	0.943	1
PIH1D2	SSc_HC	Prolif Basal	Dist	-0.02151	0.8745	0.005172	0.943	1
ESPL1	SSc_HC	Prolif Basal	Dist	0.0208	3.838	0.005141	0.943	1
TMED10	SSc_HC	Prolif Basal	Dist	-0.009539	6.914	0.005148	0.943	1
RMDN3	SSc_HC	Prolif Basal	Dist	0.008426	3.488	0.005164	0.943	1
TTBK2	SSc_HC	Prolif Basal	Dist	0.1086	1.495	0.2099	0.943	1
TBC1D2B	SSc_HC	Prolif Basal	Dist	0.01385	1.859	0.005147	0.943	1
VPS35	SSc_HC	Prolif Basal	Dist	0.007847	6.317	0.005091	0.943	1
ZNF507	SSc_HC	Prolif Basal	Dist	-0.04959	2.452	0.0669	0.943	1
EPB41L1	SSc_HC	Prolif Basal	Dist	0.01943	3.828	0.005125	0.943	1
CC2D1B	GERD_HC	Prolif Basal	Dist	0.01897	1.789	0.005139	0.943	1
ODF2L	GERD_HC	Prolif Basal	Dist	-0.01465	4.567	0.005171	0.943	1
INPP4A	GERD_HC	Prolif Basal	Dist	0.05718	0.4468	0.02791	0.943	1
TTC33	GERD_HC	Prolif Basal	Dist	0.01724	2.289	0.005095	0.943	1
RBM27	GERD_HC	Prolif Basal	Dist	0.01427	4.916	0.00521	0.943	1
TTC1	GERD_HC	Prolif Basal	Dist	-0.01054	5.533	0.0052	0.943	1
DEF6	GERD_HC	Prolif Basal	Dist	-0.01724	3.24	0.005067	0.943	1
SLC35B2	GERD_HC	Prolif Basal	Dist	-0.01937	2.557	0.005068	0.943	1
PCMTD1	GERD_HC	Prolif Basal	Dist	0.01981	5.815	0.005043	0.943	1
PHPT1	GERD_HC	Prolif Basal	Dist	0.01417	7.222	0.005044	0.943	1
SMNDC1	GERD_HC	Prolif Basal	Dist	-0.01431	4.789	0.005209	0.943	1
TM7SF3	GERD_HC	Prolif Basal	Dist	-0.01599	5.034	0.005201	0.943	1
IRAK4	GERD_HC	Prolif Basal	Dist	-0.01629	4.094	0.005061	0.943	1
LARP4	GERD_HC	Prolif Basal	Dist	0.01574	4.624	0.005098	0.943	1
THSD4	GERD_HC	Prolif Basal	Dist	-0.02893	5.683	0.005196	0.943	1
DUS1L	GERD_HC	Prolif Basal	Dist	-0.01928	5.025	0.005063	0.943	1
RIOK3	GERD_HC	Prolif Basal	Dist	0.02302	8.606	0.00517	0.943	1
ZNF440	GERD_HC	Prolif Basal	Dist	0.02233	2.326	0.005044	0.943	1
WIZ	GERD_HC	Prolif Basal	Dist	-0.01573	2.481	0.005074	0.943	1
ZNF875	GERD_HC	Prolif Basal	Dist	-0.01693	2.075	0.005158	0.943	1
FAM122C	GERD_HC	Prolif Basal	Dist	-0.02896	1.693	0.00512	0.943	1
GALE	SSc_GERD	Prolif Basal	Dist	0.01589	5.642	0.005105	0.943	1
S100A10	SSc_GERD	Prolif Basal	Dist	0.01963	12.24	0.005057	0.943	1
EHD3	SSc_GERD	Prolif Basal	Dist	0.03498	4.733	0.005112	0.943	1
AC012358.3	SSc_GERD	Prolif Basal	Dist	-0.02623	-0.3217	0.005197	0.943	1
MBNL1	SSc_GERD	Prolif Basal	Dist	0.01235	5.621	0.005091	0.943	1
EDIL3	SSc_GERD	Prolif Basal	Dist	-0.02874	1.811	0.005143	0.943	1
PERP	SSc_GERD	Prolif Basal	Dist	-0.01253	11.05	0.005049	0.943	1
C7orf25	SSc_GERD	Prolif Basal	Dist	0.01329	2.105	0.005076	0.943	1
TAF6	SSc_GERD	Prolif Basal	Dist	-0.01195	2.977	0.005058	0.943	1
BMS1	SSc_GERD	Prolif Basal	Dist	0.02334	4.925	0.005118	0.943	1
HPS6	SSc_GERD	Prolif Basal	Dist	0.01891	2.606	0.005195	0.943	1
POLR3B	SSc_GERD	Prolif Basal	Dist	-0.01594	2.522	0.005052	0.943	1
LINC01089	SSc_GERD	Prolif Basal	Dist	0.02314	1.11	0.005168	0.943	1
TJP1	SSc_GERD	Prolif Basal	Dist	0.01652	6.699	0.005195	0.943	1
PPIB	SSc_GERD	Prolif Basal	Dist	0.01777	8.179	0.005208	0.943	1
IMP3	SSc_GERD	Prolif Basal	Dist	0.0165	6.508	0.005113	0.943	1
TOM1L2	SSc_GERD	Prolif Basal	Dist	0.01797	4.625	0.005064	0.943	1
NAGS	SSc_GERD	Prolif Basal	Dist	0.1249	0.2773	0.1708	0.943	1
VPS4B	SSc_GERD	Prolif Basal	Dist	-0.01346	7.744	0.005211	0.943	1
SERPINB3	SSc_GERD	Prolif Basal	Dist	-0.03755	9.824	0.005166	0.943	1
HMGCL	SSc_HC	Prolif Basal	Prox	-0.01122	4.564	0.005147	0.943	1
CKS1B	SSc_HC	Prolif Basal	Prox	-0.01548	6.279	0.005168	0.943	1
ARID4B	SSc_HC	Prolif Basal	Prox	0.01117	5.075	0.005156	0.943	1
RMDN2	SSc_HC	Prolif Basal	Prox	0.01683	1.517	0.005056	0.943	1
CCNYL1	SSc_HC	Prolif Basal	Prox	0.02121	4.481	0.005148	0.943	1
ATXN7	SSc_HC	Prolif Basal	Prox	0.01617	3.156	0.005156	0.943	1
AC093323.1	SSc_HC	Prolif Basal	Prox	-0.0161	2.502	0.00516	0.943	1
AP1AR	SSc_HC	Prolif Basal	Prox	-0.02142	3.934	0.02177	0.943	1
KIAA0825	SSc_HC	Prolif Basal	Prox	0.01748	0.5682	0.005043	0.943	1
MFAP3	SSc_HC	Prolif Basal	Prox	0.01788	0.8402	0.005085	0.943	1
TUBE1	SSc_HC	Prolif Basal	Prox	-0.01015	2.636	0.005189	0.943	1
C6orf120	SSc_HC	Prolif Basal	Prox	-0.01176	3.201	0.005195	0.943	1
CYTH3	SSc_HC	Prolif Basal	Prox	-0.01939	1.593	0.005054	0.943	1
RBPMS	SSc_HC	Prolif Basal	Prox	0.01768	5.427	0.005153	0.943	1
CEP126	SSc_HC	Prolif Basal	Prox	-0.07029	1.094	0.06781	0.943	1
MLF2	SSc_HC	Prolif Basal	Prox	0.009494	6.541	0.00519	0.943	1
IPO8	SSc_HC	Prolif Basal	Prox	0.06347	3.142	0.1065	0.943	1
GALNT6	SSc_HC	Prolif Basal	Prox	-0.02464	0.04841	0.005084	0.943	1
SAP30BP	SSc_HC	Prolif Basal	Prox	0.01006	4.633	0.00519	0.943	1
TIMM13	SSc_HC	Prolif Basal	Prox	0.01656	7.395	0.005088	0.943	1
C19orf44	SSc_HC	Prolif Basal	Prox	-0.01771	0.04283	0.005129	0.943	1
ZNF428	SSc_HC	Prolif Basal	Prox	-0.01507	4.859	0.005104	0.943	1
UFD1	SSc_HC	Prolif Basal	Prox	-0.009381	5.85	0.0052	0.943	1
PHKA2	SSc_HC	Prolif Basal	Prox	-0.01264	1.692	0.005152	0.943	1
DNTTIP2	GERD_HC	Prolif Basal	Prox	-0.03018	5.03	0.03399	0.943	1
CNST	GERD_HC	Prolif Basal	Prox	-0.02761	4.97	0.005046	0.943	1
DCAF1	GERD_HC	Prolif Basal	Prox	0.01608	2.437	0.005185	0.943	1
RNASEH2C	GERD_HC	Prolif Basal	Prox	-0.0176	5.543	0.005187	0.943	1
CERS3	GERD_HC	Prolif Basal	Prox	0.0213	4.914	0.005073	0.943	1
ZNRF1	GERD_HC	Prolif Basal	Prox	0.02524	7.724	0.005177	0.943	1
FAM20B	SSc_GERD	Prolif Basal	Prox	0.01566	2.635	0.005171	0.943	1
FOSL2	SSc_GERD	Prolif Basal	Prox	0.01786	6.193	0.00505	0.943	1
DGUOK	SSc_GERD	Prolif Basal	Prox	0.01126	5.593	0.005073	0.943	1
POLR1B	SSc_GERD	Prolif Basal	Prox	0.06505	2.167	0.05877	0.943	1
AGFG1	SSc_GERD	Prolif Basal	Prox	0.01642	4.9	0.005089	0.943	1
C3orf14	SSc_GERD	Prolif Basal	Prox	-0.01934	4.875	0.005053	0.943	1
CENPK	SSc_GERD	Prolif Basal	Prox	0.02302	4.293	0.00506	0.943	1
OCLN	SSc_GERD	Prolif Basal	Prox	0.02285	3.27	0.005207	0.943	1
G3BP1	SSc_GERD	Prolif Basal	Prox	-0.01643	5.848	0.005075	0.943	1
MOXD1	SSc_GERD	Prolif Basal	Prox	-0.02102	4.243	0.005056	0.943	1
KRAS	SSc_GERD	Prolif Basal	Prox	-0.01411	6.132	0.005057	0.943	1
RCCD1	SSc_GERD	Prolif Basal	Prox	-0.0179	2.95	0.005145	0.943	1
SLX4	SSc_GERD	Prolif Basal	Prox	0.01982	0.4939	0.005153	0.943	1
CDR2	SSc_GERD	Prolif Basal	Prox	-0.02013	1.042	0.005176	0.943	1
MAF	SSc_GERD	Prolif Basal	Prox	-0.02013	5.673	0.005075	0.943	1
DYNLRB2	SSc_GERD	Prolif Basal	Prox	-0.02404	0.1395	0.005041	0.943	1
TK1	SSc_GERD	Prolif Basal	Prox	0.02875	5.507	0.0052	0.943	1
TMED1	SSc_GERD	Prolif Basal	Prox	0.01465	4.129	0.00508	0.943	1
ZBTB40	SSc_HC	Prolif Suprabasal	Dist	-0.01529	1.439	0.005069	0.943	1
DEPDC1	SSc_HC	Prolif Suprabasal	Dist	-0.01944	3.734	0.005198	0.943	1
MRPS5	SSc_HC	Prolif Suprabasal	Dist	-0.009768	5.67	0.005208	0.943	1
KIF15	SSc_HC	Prolif Suprabasal	Dist	0.01845	2.792	0.005133	0.943	1
ALS2CL	SSc_HC	Prolif Suprabasal	Dist	-0.01392	3.67	0.005118	0.943	1
BUD23	SSc_HC	Prolif Suprabasal	Dist	-0.01622	5.166	0.005182	0.943	1
POLR2J2	SSc_HC	Prolif Suprabasal	Dist	-0.02937	0.2551	0.005102	0.943	1
MCPH1	SSc_HC	Prolif Suprabasal	Dist	0.04049	3.185	0.06316	0.943	1
ASS1	SSc_HC	Prolif Suprabasal	Dist	0.03214	5.616	0.005211	0.943	1
KIF20B	SSc_HC	Prolif Suprabasal	Dist	-0.01567	5.034	0.005135	0.943	1
RCN1	SSc_HC	Prolif Suprabasal	Dist	-0.01824	4.362	0.005115	0.943	1
SPRYD3	SSc_HC	Prolif Suprabasal	Dist	0.01602	3.1	0.005052	0.943	1
EMC4	SSc_HC	Prolif Suprabasal	Dist	-0.009783	6.252	0.005113	0.943	1
LMF1	SSc_HC	Prolif Suprabasal	Dist	-0.01881	2.178	0.005106	0.943	1
RFFL	SSc_HC	Prolif Suprabasal	Dist	-0.01585	3.445	0.005216	0.943	1
AC080038.1	SSc_HC	Prolif Suprabasal	Dist	-0.02702	0.7774	0.005182	0.943	1
BTG3-AS1	SSc_HC	Prolif Suprabasal	Dist	0.03703	-0.511	0.01468	0.943	1
EFHD2	GERD_HC	Prolif Suprabasal	Dist	-0.02111	6.31	0.005109	0.943	1
SMG7	GERD_HC	Prolif Suprabasal	Dist	-0.01818	4.059	0.005173	0.943	1
YOD1	GERD_HC	Prolif Suprabasal	Dist	0.03565	7.005	0.005089	0.943	1
MCFD2	GERD_HC	Prolif Suprabasal	Dist	-0.01463	5.238	0.005071	0.943	1
BBS5	GERD_HC	Prolif Suprabasal	Dist	0.01925	0.8742	0.005186	0.943	1
ZNF197	GERD_HC	Prolif Suprabasal	Dist	-0.01736	1.948	0.005178	0.943	1
SLC26A6	GERD_HC	Prolif Suprabasal	Dist	-0.02451	0.0125	0.005204	0.943	1
AC012640.2	GERD_HC	Prolif Suprabasal	Dist	0.1116	0.4416	0.1487	0.943	1
TTC1	GERD_HC	Prolif Suprabasal	Dist	-0.0104	5.535	0.005103	0.943	1
KDM1B	GERD_HC	Prolif Suprabasal	Dist	0.02941	2.597	0.02061	0.943	1
PHPT1	GERD_HC	Prolif Suprabasal	Dist	0.01416	7.219	0.005075	0.943	1
ZNF518A	GERD_HC	Prolif Suprabasal	Dist	0.01746	3.716	0.005144	0.943	1
AS3MT	GERD_HC	Prolif Suprabasal	Dist	0.02506	0.5008	0.005197	0.943	1
NDUFAB1	GERD_HC	Prolif Suprabasal	Dist	-0.02037	7.352	0.005199	0.943	1
NOB1	GERD_HC	Prolif Suprabasal	Dist	0.01862	5.53	0.00518	0.943	1
DBNDD1	GERD_HC	Prolif Suprabasal	Dist	-0.02597	2.515	0.005146	0.943	1
BRIP1	GERD_HC	Prolif Suprabasal	Dist	-0.02181	2.039	0.00504	0.943	1
GPRC5C	GERD_HC	Prolif Suprabasal	Dist	0.02803	2.209	0.005157	0.943	1
EPS15L1	GERD_HC	Prolif Suprabasal	Dist	-0.01185	2.91	0.005133	0.943	1
SAMD10	GERD_HC	Prolif Suprabasal	Dist	0.02036	1.746	0.005093	0.943	1
SLC19A2	SSc_GERD	Prolif Suprabasal	Dist	-0.02123	1.412	0.005125	0.943	1
ST6GAL2	SSc_GERD	Prolif Suprabasal	Dist	0.02972	1.368	0.005128	0.943	1
ITGA6	SSc_GERD	Prolif Suprabasal	Dist	-0.02247	5.206	0.005157	0.943	1
SPON2	SSc_GERD	Prolif Suprabasal	Dist	0.03397	4.949	0.005148	0.943	1
COPS5	SSc_GERD	Prolif Suprabasal	Dist	0.008911	5.937	0.005175	0.943	1
NDUFB6	SSc_GERD	Prolif Suprabasal	Dist	-0.01267	6.403	0.005105	0.943	1
CBWD5	SSc_GERD	Prolif Suprabasal	Dist	-0.01803	2.445	0.005069	0.943	1
PTGR1	SSc_GERD	Prolif Suprabasal	Dist	-0.02212	7.991	0.005061	0.943	1
OPTN	SSc_GERD	Prolif Suprabasal	Dist	-0.02033	7.13	0.005065	0.943	1
CD81	SSc_GERD	Prolif Suprabasal	Dist	-0.0246	7.316	0.005192	0.943	1
EML3	SSc_GERD	Prolif Suprabasal	Dist	0.02066	6.15	0.00505	0.943	1
ITFG2	SSc_GERD	Prolif Suprabasal	Dist	0.0145	2.706	0.005175	0.943	1
CARS2	SSc_GERD	Prolif Suprabasal	Dist	-0.02148	4.571	0.005068	0.943	1
STXBP6	SSc_GERD	Prolif Suprabasal	Dist	-0.02847	3.195	0.005167	0.943	1
DHX38	SSc_GERD	Prolif Suprabasal	Dist	0.01388	3.234	0.005102	0.943	1
ZNF276	SSc_GERD	Prolif Suprabasal	Dist	-0.01403	2.709	0.005116	0.943	1
SIRPA	SSc_GERD	Prolif Suprabasal	Dist	-0.02794	2.053	0.005176	0.943	1
YIPF1	SSc_HC	Prolif Suprabasal	Prox	0.008162	3.456	0.00508	0.943	1
PALMD	SSc_HC	Prolif Suprabasal	Prox	0.01911	5.197	0.005066	0.943	1
GIGYF2	SSc_HC	Prolif Suprabasal	Prox	-0.01211	4.487	0.005191	0.943	1
NELFA	SSc_HC	Prolif Suprabasal	Prox	-0.008931	3.942	0.005147	0.943	1
WDR1	SSc_HC	Prolif Suprabasal	Prox	0.009644	6.011	0.005058	0.943	1
PANK3	SSc_HC	Prolif Suprabasal	Prox	0.01322	3.697	0.005217	0.943	1
DXO	SSc_HC	Prolif Suprabasal	Prox	-0.02684	1.87	0.02522	0.943	1
SLC4A2	SSc_HC	Prolif Suprabasal	Prox	0.01204	2.165	0.005069	0.943	1
RPL7	SSc_HC	Prolif Suprabasal	Prox	-0.01131	10.57	0.005039	0.943	1
FAM204A	SSc_HC	Prolif Suprabasal	Prox	-0.008465	5.417	0.005207	0.943	1
LAMTOR1	SSc_HC	Prolif Suprabasal	Prox	0.008323	6.861	0.005039	0.943	1
C12orf4	SSc_HC	Prolif Suprabasal	Prox	0.01217	2.162	0.005087	0.943	1
IMPACT	SSc_HC	Prolif Suprabasal	Prox	-0.01185	3.762	0.005142	0.943	1
ZNF529-AS1	SSc_HC	Prolif Suprabasal	Prox	0.02261	1.655	0.00514	0.943	1
WASF2	GERD_HC	Prolif Suprabasal	Prox	0.01585	8.125	0.005129	0.943	1
AGO4	GERD_HC	Prolif Suprabasal	Prox	-0.02193	1.627	0.005038	0.943	1
BOLA1	GERD_HC	Prolif Suprabasal	Prox	-0.01611	3.785	0.005052	0.943	1
NMNAT3	GERD_HC	Prolif Suprabasal	Prox	-0.07782	1.912	0.06856	0.943	1
AFG1L	GERD_HC	Prolif Suprabasal	Prox	-0.01666	1.218	0.005072	0.943	1
ABCF2	GERD_HC	Prolif Suprabasal	Prox	0.01771	3.503	0.005142	0.943	1
EHBP1L1	GERD_HC	Prolif Suprabasal	Prox	-0.01773	2.988	0.005101	0.943	1
SPRY2	GERD_HC	Prolif Suprabasal	Prox	-0.03224	1.946	0.005073	0.943	1
NFKBIA	GERD_HC	Prolif Suprabasal	Prox	0.03236	8.251	0.005199	0.943	1
TTC8	GERD_HC	Prolif Suprabasal	Prox	0.02071	2.447	0.005183	0.943	1
PEX11A	GERD_HC	Prolif Suprabasal	Prox	-0.01775	2.566	0.005064	0.943	1
MLYCD	GERD_HC	Prolif Suprabasal	Prox	-0.01766	2.658	0.005064	0.943	1
TINCR	GERD_HC	Prolif Suprabasal	Prox	0.02306	6.805	0.005101	0.943	1
MAFB	GERD_HC	Prolif Suprabasal	Prox	0.0281	5.743	0.005098	0.943	1
EWSR1	GERD_HC	Prolif Suprabasal	Prox	-0.01089	5.02	0.005111	0.943	1
CTPS1	SSc_GERD	Prolif Suprabasal	Prox	-0.02082	2.919	0.005047	0.943	1
AC245297.3	SSc_GERD	Prolif Suprabasal	Prox	-0.01977	2.561	0.005048	0.943	1
TAMM41	SSc_GERD	Prolif Suprabasal	Prox	0.01816	2.971	0.005199	0.943	1
ZNF589	SSc_GERD	Prolif Suprabasal	Prox	0.0315	0.8095	0.01138	0.943	1
PGM2	SSc_GERD	Prolif Suprabasal	Prox	-0.01364	5.689	0.005111	0.943	1
NSMF	SSc_GERD	Prolif Suprabasal	Prox	0.0145	1.813	0.005131	0.943	1
DNAJC1	SSc_GERD	Prolif Suprabasal	Prox	-0.01705	5.208	0.005154	0.943	1
MT1H	SSc_GERD	Prolif Suprabasal	Prox	-0.04798	7.857	0.005185	0.943	1
ITPA	SSc_GERD	Prolif Suprabasal	Prox	0.01803	5.734	0.005077	0.943	1
HELZ2	SSc_GERD	Prolif Suprabasal	Prox	0.02404	2.016	0.005051	0.943	1
FAM120C	SSc_GERD	Prolif Suprabasal	Prox	-0.01626	2.146	0.005087	0.943	1
SPAG17	SSc_HC	Suprabasal	Dist	-0.02415	2.977	0.005134	0.943	1
SFT2D2	SSc_HC	Suprabasal	Dist	-0.01336	5.19	0.005188	0.943	1
CLASP1	SSc_HC	Suprabasal	Dist	-0.01365	2.553	0.005208	0.943	1
TOMM6	SSc_HC	Suprabasal	Dist	-0.0112	7.509	0.005144	0.943	1
CDK1	SSc_HC	Suprabasal	Dist	0.02149	5.288	0.005144	0.943	1
RDX	SSc_HC	Suprabasal	Dist	-0.01683	6.261	0.005122	0.943	1
RILPL1	SSc_HC	Suprabasal	Dist	0.01687	2	0.005215	0.943	1
APMAP	SSc_HC	Suprabasal	Dist	0.01266	3.746	0.005136	0.943	1
MAP3K20	GERD_HC	Suprabasal	Dist	0.01874	3.494	0.005106	0.943	1
ACTR8	GERD_HC	Suprabasal	Dist	0.01056	2.757	0.005194	0.943	1
KCTD6	GERD_HC	Suprabasal	Dist	-0.02125	2.504	0.005218	0.943	1
AL135905.1	GERD_HC	Suprabasal	Dist	-0.02395	0.009494	0.005194	0.943	1
NRF1	GERD_HC	Suprabasal	Dist	0.05656	1.343	0.07719	0.943	1
B4GALT1-AS1	GERD_HC	Suprabasal	Dist	-0.02325	2.995	0.005155	0.943	1
CRIP2	GERD_HC	Suprabasal	Dist	-0.02766	6.08	0.005052	0.943	1
XBP1	GERD_HC	Suprabasal	Dist	-0.0266	5.212	0.005106	0.943	1
GCC2	SSc_GERD	Suprabasal	Dist	-0.0211	5.789	0.005123	0.943	1
SNHG32	SSc_GERD	Suprabasal	Dist	0.01579	4.947	0.005212	0.943	1
UHRF2	SSc_GERD	Suprabasal	Dist	0.01593	2.813	0.005149	0.943	1
MSRB1	SSc_GERD	Suprabasal	Dist	0.01979	4.227	0.005167	0.943	1
MIR22HG	SSc_GERD	Suprabasal	Dist	0.0191	3.352	0.005201	0.943	1
TOP3A	SSc_GERD	Suprabasal	Dist	-0.01457	1.858	0.005108	0.943	1
SYNGR2	SSc_GERD	Suprabasal	Dist	-0.01587	5.361	0.005144	0.943	1
CRTC2	SSc_HC	Suprabasal	Prox	0.01611	2.265	0.005085	0.943	1
TADA3	SSc_HC	Suprabasal	Prox	0.01221	4.6	0.005196	0.943	1
TSEN2	SSc_HC	Suprabasal	Prox	0.01451	1.864	0.005109	0.943	1
NMD3	SSc_HC	Suprabasal	Prox	0.009164	4.003	0.005166	0.943	1
TBL2	SSc_HC	Suprabasal	Prox	-0.01253	3.054	0.005177	0.943	1
POT1	SSc_HC	Suprabasal	Prox	-0.0174	1.779	0.005213	0.943	1
INIP	SSc_HC	Suprabasal	Prox	0.009102	3.683	0.005099	0.943	1
BORA	SSc_HC	Suprabasal	Prox	0.01616	1.733	0.005131	0.943	1
NUBP1	SSc_HC	Suprabasal	Prox	0.01107	3.795	0.005183	0.943	1
COQ7	SSc_HC	Suprabasal	Prox	0.01412	3.302	0.01108	0.943	1
PALB2	SSc_HC	Suprabasal	Prox	0.01448	2.381	0.005039	0.943	1
CD2BP2	SSc_HC	Suprabasal	Prox	0.0104	5.025	0.005213	0.943	1
CYB5A	SSc_HC	Suprabasal	Prox	-0.01956	6.478	0.005123	0.943	1
SCAMP4	SSc_HC	Suprabasal	Prox	-0.01075	3.684	0.005158	0.943	1
MRPL39	SSc_HC	Suprabasal	Prox	0.01522	4.55	0.0051	0.943	1
CELSR2	GERD_HC	Suprabasal	Prox	-0.01824	3.813	0.005075	0.943	1
ECM1	GERD_HC	Suprabasal	Prox	0.03986	11.88	0.005054	0.943	1
DNAJC27	GERD_HC	Suprabasal	Prox	-0.01741	1.529	0.005196	0.943	1
ACAD11	GERD_HC	Suprabasal	Prox	0.02248	0.4903	0.00516	0.943	1
BLOC1S5	GERD_HC	Suprabasal	Prox	-0.01686	3.458	0.005125	0.943	1
STXBP5	GERD_HC	Suprabasal	Prox	-0.01737	2.925	0.005198	0.943	1
TSPAN4	GERD_HC	Suprabasal	Prox	-0.02253	3.235	0.005114	0.943	1
SNX15	GERD_HC	Suprabasal	Prox	0.01589	3.284	0.005148	0.943	1
NUDT7	GERD_HC	Suprabasal	Prox	-0.01851	3.057	0.005122	0.943	1
ZNF296	GERD_HC	Suprabasal	Prox	-0.02338	3.609	0.005127	0.943	1
SPHK2	GERD_HC	Suprabasal	Prox	-0.01528	1.583	0.005119	0.943	1
Z93930.2	GERD_HC	Suprabasal	Prox	0.0237	0.6246	0.005218	0.943	1
PDIA5	SSc_GERD	Suprabasal	Prox	0.06982	0.8042	0.06159	0.943	1
TMCO6	SSc_GERD	Suprabasal	Prox	0.06182	1.593	0.09873	0.943	1
UBC	SSc_GERD	Suprabasal	Prox	-0.01813	11.06	0.005111	0.943	1
AL161421.1	SSc_GERD	Suprabasal	Prox	0.02323	0.946	0.005148	0.943	1
MBIP	SSc_GERD	Suprabasal	Prox	0.01104	4.143	0.005207	0.943	1
GOSR1	SSc_GERD	Suprabasal	Prox	-0.011	4.83	0.005097	0.943	1
MED13	SSc_GERD	Suprabasal	Prox	0.01696	4.174	0.005114	0.943	1
SMARCD2	SSc_GERD	Suprabasal	Prox	0.058	5.067	0.2031	0.943	1
NDUFA7	SSc_GERD	Suprabasal	Prox	0.01552	7.036	0.005201	0.943	1
SAE1	SSc_GERD	Suprabasal	Prox	0.008549	4.496	0.005136	0.943	1
CLDND2	SSc_GERD	Suprabasal	Prox	0.02468	0.7527	0.005124	0.943	1
EXOC8	SSc_HC	Superficial	Dist	0.01556	1.901	0.005186	0.943	0.98
BRD3	SSc_HC	Superficial	Dist	0.01239	3.511	0.00505	0.943	0.98
CSKMT	SSc_HC	Superficial	Dist	-0.02034	3.823	0.005132	0.943	0.98
FUT6	SSc_HC	Superficial	Dist	-0.02201	4.595	0.005078	0.943	0.98
HOOK2	SSc_HC	Superficial	Dist	-0.01179	5.024	0.00515	0.943	0.98
NDUFAF5	SSc_HC	Superficial	Dist	0.111	3.107	0.5415	0.943	0.98
APOL6	SSc_HC	Superficial	Dist	-0.02145	3.501	0.005078	0.943	0.98
WDR33	GERD_HC	Superficial	Dist	-0.008171	5.307	0.005112	0.943	0.988
CETN3	GERD_HC	Superficial	Dist	0.02299	4.105	0.005194	0.943	0.988
VPS39	GERD_HC	Superficial	Dist	0.01676	2.467	0.005194	0.943	0.988
MGRN1	GERD_HC	Superficial	Dist	-0.02679	2.167	0.01235	0.943	0.988
B3GNT5	SSc_GERD	Superficial	Dist	-0.01764	4.1	0.005124	0.943	0.976
RACK1	SSc_GERD	Superficial	Dist	-0.01057	11.03	0.005115	0.943	0.976
PLEKHA2	SSc_GERD	Superficial	Dist	-0.02195	2.154	0.00515	0.943	0.976
RNF170	SSc_GERD	Superficial	Dist	0.009958	3.933	0.005192	0.943	0.976
PEX16	SSc_GERD	Superficial	Dist	-0.008942	4.334	0.00507	0.943	0.976
SLC11A2	SSc_GERD	Superficial	Dist	0.01711	3.863	0.005145	0.943	0.976
CBFA2T2	SSc_GERD	Superficial	Dist	-0.01695	3.207	0.005083	0.943	0.976
MCAT	SSc_GERD	Superficial	Dist	-0.01922	3.504	0.005061	0.943	0.976
GCNT1	SSc_GERD	Superficial	Dist	-0.03847	0.9405	0.005176	0.943	0.976
IGHMBP2	SSc_HC	Superficial	Prox	-0.06927	1.603	0.1582	0.943	0.965
SELENOW	SSc_HC	Superficial	Prox	-0.01204	7.856	0.005093	0.943	0.965
C1orf198	GERD_HC	Superficial	Prox	-0.1335	1.666	0.2669	0.943	0.972
CAPN14	GERD_HC	Superficial	Prox	-0.04337	5.092	0.005063	0.943	0.972
IFNGR2	GERD_HC	Superficial	Prox	0.02266	5.233	0.005097	0.943	0.972
TARS2	SSc_GERD	Superficial	Prox	0.01522	2.757	0.005117	0.943	0.991
FRK	SSc_GERD	Superficial	Prox	0.0198	3.251	0.005189	0.943	0.991
SLC35D2	SSc_GERD	Superficial	Prox	-0.01679	3.398	0.005093	0.943	0.991
FOXN3-AS1	SSc_GERD	Superficial	Prox	-0.02321	2.44	0.005167	0.943	0.991
CST3	SSc_GERD	Superficial	Prox	0.01975	8.751	0.005064	0.943	0.991
DNAJC8	SSc_HC	Basal	Dist	-0.00785	6.223	0.004981	0.944	1
SRSF7	SSc_HC	Basal	Dist	-0.01384	7.047	0.004928	0.944	1
EPB41L5	SSc_HC	Basal	Dist	-0.01487	2.224	0.004923	0.944	1
CPEB2	SSc_HC	Basal	Dist	0.02311	3.277	0.004896	0.944	1
DAXX	SSc_HC	Basal	Dist	-0.009383	3.992	0.004963	0.944	1
SAYSD1	SSc_HC	Basal	Dist	-0.01363	3.44	0.004969	0.944	1
RWDD2A	SSc_HC	Basal	Dist	0.01765	0.6307	0.004993	0.944	1
MBLAC1	SSc_HC	Basal	Dist	-0.02414	1.842	0.005019	0.944	1
FAM27C	SSc_HC	Basal	Dist	0.01899	1.843	0.004947	0.944	1
MARS	SSc_HC	Basal	Dist	-0.0129	3.187	0.005033	0.944	1
RITA1	SSc_HC	Basal	Dist	0.01138	3.164	0.005026	0.944	1
AMDHD2	SSc_HC	Basal	Dist	0.01969	2.692	0.004985	0.944	1
PPP4C	SSc_HC	Basal	Dist	0.01199	6.752	0.004881	0.944	1
PSMB10	SSc_HC	Basal	Dist	-0.02083	4.93	0.004975	0.944	1
NIP7	SSc_HC	Basal	Dist	0.01237	4.542	0.004865	0.944	1
ZNF562	SSc_HC	Basal	Dist	0.0165	4.539	0.004881	0.944	1
CEP89	SSc_HC	Basal	Dist	-0.01075	2.713	0.005012	0.944	1
XIST	SSc_HC	Basal	Dist	0.06879	5.719	0.0049	0.944	1
TCEAL4	SSc_HC	Basal	Dist	0.01646	6.109	0.005016	0.944	1
C10orf67	SSc_HC	Basal	Dist	-0.02846	-0.8654	0.00488	0.944	1
INTS11	GERD_HC	Basal	Dist	-0.01108	4.955	0.004916	0.944	1
AC004918.1	GERD_HC	Basal	Dist	0.08925	0.1928	0.06788	0.944	1
NSMAF	GERD_HC	Basal	Dist	-0.0147	2.551	0.004961	0.944	1
FAM160A2	GERD_HC	Basal	Dist	0.01578	1.76	0.004928	0.944	1
TLE3	GERD_HC	Basal	Dist	0.01596	4.111	0.004875	0.944	1
IFT20	GERD_HC	Basal	Dist	-0.03089	4.56	0.04319	0.944	1
SMG9	GERD_HC	Basal	Dist	0.01548	2.112	0.004916	0.944	1
GABRE	GERD_HC	Basal	Dist	-0.02214	2.667	0.00497	0.944	1
ZNF713	GERD_HC	Basal	Dist	-0.0255	-0.1763	0.004946	0.944	1
ZNF496	SSc_GERD	Basal	Dist	-0.01955	0.3059	0.004987	0.944	1
GLYCTK	SSc_GERD	Basal	Dist	-0.01617	1.334	0.005008	0.944	1
RNF168	SSc_GERD	Basal	Dist	-0.01899	4.019	0.004999	0.944	1
ERAP2	SSc_GERD	Basal	Dist	0.05224	2.513	0.00499	0.944	1
HIST1H2BG	SSc_GERD	Basal	Dist	-0.03194	3.842	0.004983	0.944	1
H2AFV	SSc_GERD	Basal	Dist	0.01742	6.832	0.004966	0.944	1
RRAGA	SSc_GERD	Basal	Dist	0.01503	5.235	0.004948	0.944	1
FXN	SSc_GERD	Basal	Dist	-0.01676	3.044	0.004929	0.944	1
FNBP1	SSc_GERD	Basal	Dist	0.01291	3.649	0.005009	0.944	1
TPP1	SSc_GERD	Basal	Dist	-0.01303	3.256	0.004976	0.944	1
RIC8B	SSc_GERD	Basal	Dist	-0.01614	1.129	0.005015	0.944	1
ITM2B	SSc_GERD	Basal	Dist	0.01523	9.865	0.004955	0.944	1
RHOV	SSc_GERD	Basal	Dist	0.02141	6.955	0.005017	0.944	1
AC009133.1	SSc_GERD	Basal	Dist	-0.02438	-0.02048	0.004898	0.944	1
HDGFL2	SSc_GERD	Basal	Dist	0.01479	4.114	0.00491	0.944	1
DDX17	SSc_GERD	Basal	Dist	0.01185	6.596	0.004917	0.944	1
CASK	SSc_GERD	Basal	Dist	-0.01599	3.487	0.004952	0.944	1
SLC35A2	SSc_GERD	Basal	Dist	0.09511	2.864	0.2858	0.944	1
PLOD1	SSc_HC	Basal	Prox	-0.01748	1.984	0.004978	0.944	1
PREB	SSc_HC	Basal	Prox	0.01443	3.156	0.004882	0.944	1
TMBIM1	SSc_HC	Basal	Prox	-0.01526	6.807	0.004975	0.944	1
MAD2L1	SSc_HC	Basal	Prox	-0.01828	5.006	0.004966	0.944	1
HOXA2	SSc_HC	Basal	Prox	-0.01583	0.861	0.005018	0.944	1
TDRD7	SSc_HC	Basal	Prox	-0.01522	1.596	0.004896	0.944	1
CAVIN3	SSc_HC	Basal	Prox	0.02326	2.865	0.005023	0.944	1
CHMP4A	SSc_HC	Basal	Prox	0.007574	5.886	0.004963	0.944	1
PARP16	SSc_HC	Basal	Prox	0.01188	1.876	0.00501	0.944	1
RSAD1	SSc_HC	Basal	Prox	0.04498	2.287	0.05558	0.944	1
SSBP4	SSc_HC	Basal	Prox	-0.01961	3.599	0.005019	0.944	1
GPR143	SSc_HC	Basal	Prox	0.01973	1.331	0.004883	0.944	1
SLC2A1	GERD_HC	Basal	Prox	0.01847	5.354	0.004978	0.944	1
MKNK1	GERD_HC	Basal	Prox	0.05097	3.297	0.0695	0.944	1
CBLB	GERD_HC	Basal	Prox	0.02431	2.36	0.004864	0.944	1
UBA5	GERD_HC	Basal	Prox	-0.01568	3.956	0.004966	0.944	1
IL20RB	GERD_HC	Basal	Prox	0.01406	5.852	0.004925	0.944	1
PRDM5	GERD_HC	Basal	Prox	0.02264	0.5734	0.005009	0.944	1
AC093627.5	GERD_HC	Basal	Prox	-0.02239	-0.1854	0.004975	0.944	1
DNAJC3-DT	GERD_HC	Basal	Prox	-0.1183	1.3	0.1887	0.944	1
MRPL28	GERD_HC	Basal	Prox	-0.01745	5.353	0.005015	0.944	1
PCTP	GERD_HC	Basal	Prox	-0.01955	1.956	0.005012	0.944	1
BORCS8	GERD_HC	Basal	Prox	-0.01572	4.314	0.005009	0.944	1
CCDC15	GERD_HC	Basal	Prox	-0.02391	1.67	0.004919	0.944	1
PITHD1	SSc_GERD	Basal	Prox	0.01666	5.907	0.004957	0.944	1
LRRC41	SSc_GERD	Basal	Prox	0.04151	4.122	0.09631	0.944	1
MAIP1	SSc_GERD	Basal	Prox	-0.03191	3.664	0.05644	0.944	1
ABHD14B	SSc_GERD	Basal	Prox	-0.01431	4.758	0.004935	0.944	1
CXCL2	SSc_GERD	Basal	Prox	0.05252	3.744	0.004976	0.944	1
NUDT3	SSc_GERD	Basal	Prox	0.01391	3.608	0.004884	0.944	1
NUS1	SSc_GERD	Basal	Prox	0.05708	3.201	0.08779	0.944	1
CHMP7	SSc_GERD	Basal	Prox	0.01336	2.401	0.004911	0.944	1
PPP2R2A	SSc_GERD	Basal	Prox	-0.01156	6.515	0.005021	0.944	1
COMTD1	SSc_GERD	Basal	Prox	-0.02124	7.26	0.005006	0.944	1
ZNF143	SSc_GERD	Basal	Prox	-0.01414	3.439	0.00497	0.944	1
KIF22	SSc_GERD	Basal	Prox	-0.01408	4.826	0.004882	0.944	1
TOM1L2	SSc_GERD	Basal	Prox	0.01856	4.624	0.004915	0.944	1
AC005562.1	SSc_GERD	Basal	Prox	0.01639	2.551	0.004957	0.944	1
PPP5C	SSc_GERD	Basal	Prox	0.01662	3.33	0.004919	0.944	1
PHC2	SSc_HC	Prolif Basal	Dist	-0.01454	3.425	0.004911	0.944	1
S100A3	SSc_HC	Prolif Basal	Dist	0.01929	1.913	0.00493	0.944	1
MRPS14	SSc_HC	Prolif Basal	Dist	-0.01114	4.868	0.004881	0.944	1
CRIM1-DT	SSc_HC	Prolif Basal	Dist	-0.02711	1.916	0.00487	0.944	1
BBS5	SSc_HC	Prolif Basal	Dist	0.01515	0.8651	0.004961	0.944	1
ALPK1	SSc_HC	Prolif Basal	Dist	0.01436	2.674	0.005016	0.944	1
ECHDC1	SSc_HC	Prolif Basal	Dist	0.01642	5.139	0.004935	0.944	1
ARHGAP19	SSc_HC	Prolif Basal	Dist	-0.01433	2.417	0.004884	0.944	1
COX15	SSc_HC	Prolif Basal	Dist	-0.008432	3.866	0.004989	0.944	1
COPB1	SSc_HC	Prolif Basal	Dist	-0.01156	5.299	0.005036	0.944	1
AHNAK	SSc_HC	Prolif Basal	Dist	0.01248	8.828	0.004976	0.944	1
AC011462.5	SSc_HC	Prolif Basal	Dist	0.02553	0.2275	0.005029	0.944	1
ARHGEF1	SSc_HC	Prolif Basal	Dist	-0.01727	3.103	0.004903	0.944	1
AURKA	SSc_HC	Prolif Basal	Dist	-0.01707	3.707	0.005019	0.944	1
ATP5F1E	SSc_HC	Prolif Basal	Dist	-0.01583	10.05	0.004895	0.944	1
LXN	GERD_HC	Prolif Basal	Dist	0.02096	3.532	0.005004	0.944	1
MDC1	GERD_HC	Prolif Basal	Dist	-0.01885	1.67	0.004892	0.944	1
COQ3	GERD_HC	Prolif Basal	Dist	-0.01712	3.464	0.004886	0.944	1
CENPW	GERD_HC	Prolif Basal	Dist	-0.02995	6.03	0.004915	0.944	1
PPP2CB	GERD_HC	Prolif Basal	Dist	0.01871	5.839	0.004994	0.944	1
BICD1	GERD_HC	Prolif Basal	Dist	0.03064	0.4239	0.004936	0.944	1
EDC3	GERD_HC	Prolif Basal	Dist	0.01225	2.159	0.004907	0.944	1
ASB7	GERD_HC	Prolif Basal	Dist	-0.04726	1.591	0.04297	0.944	1
ZNRF1	GERD_HC	Prolif Basal	Dist	-0.02476	7.724	0.004955	0.944	1
ZNF615	GERD_HC	Prolif Basal	Dist	0.02127	0.4052	0.005026	0.944	1
YOD1	SSc_GERD	Prolif Basal	Dist	-0.03253	7.063	0.004906	0.944	1
TRNT1	SSc_GERD	Prolif Basal	Dist	0.01116	3.566	0.004919	0.944	1
EEFSEC	SSc_GERD	Prolif Basal	Dist	0.01855	2.67	0.004891	0.944	1
LIN54	SSc_GERD	Prolif Basal	Dist	-0.01847	3.455	0.005002	0.944	1
ERAP2	SSc_GERD	Prolif Basal	Dist	0.05123	2.529	0.004885	0.944	1
AP3M2	SSc_GERD	Prolif Basal	Dist	0.01341	2.046	0.005015	0.944	1
CALML3-AS1	SSc_GERD	Prolif Basal	Dist	0.02453	1.412	0.004906	0.944	1
RPL41	SSc_GERD	Prolif Basal	Dist	-0.01731	12.98	0.005035	0.944	1
FECH	SSc_GERD	Prolif Basal	Dist	-0.01338	2.692	0.00502	0.944	1
HAUS8	SSc_GERD	Prolif Basal	Dist	0.03593	2.253	0.02118	0.944	1
ZNF724	SSc_GERD	Prolif Basal	Dist	-0.01576	1.139	0.004983	0.944	1
RALGAPB	SSc_GERD	Prolif Basal	Dist	0.01467	3.151	0.004917	0.944	1
ARNT	SSc_HC	Prolif Basal	Prox	-0.01292	2.786	0.004922	0.944	1
ABHD6	SSc_HC	Prolif Basal	Prox	0.01894	1.799	0.004943	0.944	1
ATPSCKMT	SSc_HC	Prolif Basal	Prox	0.02244	1.964	0.013	0.944	1
RUFY1	SSc_HC	Prolif Basal	Prox	0.01135	4.437	0.004989	0.944	1
TSG101	SSc_HC	Prolif Basal	Prox	0.01035	6.397	0.004891	0.944	1
GPS2	SSc_HC	Prolif Basal	Prox	0.01257	5.564	0.004964	0.944	1
ACP5	SSc_HC	Prolif Basal	Prox	-0.0145	3.719	0.00492	0.944	1
MPV17L2	SSc_HC	Prolif Basal	Prox	0.01707	1.971	0.004985	0.944	1
ICMT	GERD_HC	Prolif Basal	Prox	-0.01526	4.329	0.004933	0.944	1
TUFT1	GERD_HC	Prolif Basal	Prox	-0.0314	5.323	0.004875	0.944	1
ACBD6	GERD_HC	Prolif Basal	Prox	0.01881	4.624	0.004969	0.944	1
RIF1	GERD_HC	Prolif Basal	Prox	0.01702	4.522	0.004935	0.944	1
ZNF142	GERD_HC	Prolif Basal	Prox	0.01906	1.007	0.004868	0.944	1
ZXDC	GERD_HC	Prolif Basal	Prox	0.01476	2.21	0.004917	0.944	1
MRPS36	GERD_HC	Prolif Basal	Prox	-0.01644	6.757	0.004902	0.944	1
DPY19L1	GERD_HC	Prolif Basal	Prox	-0.06868	1.134	0.04928	0.944	1
PURB	GERD_HC	Prolif Basal	Prox	0.01401	4.174	0.006465	0.944	1
VOPP1	GERD_HC	Prolif Basal	Prox	0.01664	2.542	0.00488	0.944	1
RANBP6	GERD_HC	Prolif Basal	Prox	0.01941	2.464	0.004967	0.944	1
C11orf68	GERD_HC	Prolif Basal	Prox	-0.01713	3.637	0.005024	0.944	1
ERCC5	GERD_HC	Prolif Basal	Prox	0.01228	4.198	0.004964	0.944	1
COX16	GERD_HC	Prolif Basal	Prox	-0.01414	6.649	0.004965	0.944	1
TSR1	GERD_HC	Prolif Basal	Prox	0.01745	4.091	0.004885	0.944	1
ZSWIM7	GERD_HC	Prolif Basal	Prox	-0.01441	4.113	0.004976	0.944	1
MLLT6	GERD_HC	Prolif Basal	Prox	0.01887	3.536	0.005009	0.944	1
TMED1	GERD_HC	Prolif Basal	Prox	-0.01546	4.129	0.004888	0.944	1
SAMD1	GERD_HC	Prolif Basal	Prox	0.02341	4.359	0.004911	0.944	1
C19orf47	GERD_HC	Prolif Basal	Prox	0.0169	1.067	0.004968	0.944	1
CABLES2	GERD_HC	Prolif Basal	Prox	0.04833	0.00761	0.027	0.944	1
RPS4X	GERD_HC	Prolif Basal	Prox	0.01722	12.1	0.005018	0.944	1
SPINK2	GERD_HC	Prolif Basal	Prox	0.03366	-1.352	0.004863	0.944	1
SMG7	SSc_GERD	Prolif Basal	Prox	-0.01672	4.088	0.00497	0.944	1
AC092803.1	SSc_GERD	Prolif Basal	Prox	-0.02157	0.4399	0.004925	0.944	1
ACTR2	SSc_GERD	Prolif Basal	Prox	0.01152	6.787	0.004924	0.944	1
ARF4-AS1	SSc_GERD	Prolif Basal	Prox	0.02726	0.6246	0.004888	0.944	1
HMCES	SSc_GERD	Prolif Basal	Prox	-0.01821	4.308	0.0128	0.944	1
SH3BP2	SSc_GERD	Prolif Basal	Prox	0.02056	2.788	0.004921	0.944	1
SLC9B2	SSc_GERD	Prolif Basal	Prox	-0.02082	0.4249	0.005005	0.944	1
MTMR12	SSc_GERD	Prolif Basal	Prox	0.01895	3.415	0.004929	0.944	1
ELOVL5	SSc_GERD	Prolif Basal	Prox	-0.01992	3.307	0.00497	0.944	1
ZNF367	SSc_GERD	Prolif Basal	Prox	0.02076	1.529	0.004902	0.944	1
AL450326.1	SSc_GERD	Prolif Basal	Prox	0.02537	-0.004191	0.004981	0.944	1
PPP2R1B	SSc_GERD	Prolif Basal	Prox	-0.01106	2.945	0.004945	0.944	1
R3HDM2	SSc_GERD	Prolif Basal	Prox	-0.05025	4.417	0.09771	0.944	1
ATP2B1-AS1	SSc_GERD	Prolif Basal	Prox	0.02336	0.6695	0.004908	0.944	1
CRY1	SSc_GERD	Prolif Basal	Prox	-0.02898	2.547	0.00489	0.944	1
VCPKMT	SSc_GERD	Prolif Basal	Prox	-0.0171	2.939	0.004871	0.944	1
IDH2	SSc_GERD	Prolif Basal	Prox	-0.01747	6.64	0.005012	0.944	1
LRRK1	SSc_GERD	Prolif Basal	Prox	-0.01525	1.503	0.005011	0.944	1
KLC3	SSc_GERD	Prolif Basal	Prox	-0.02509	5.198	0.005003	0.944	1
ACOT8	SSc_GERD	Prolif Basal	Prox	0.09979	3.796	0.4493	0.944	1
MAB21L3	SSc_HC	Prolif Suprabasal	Dist	-0.03235	2.129	0.00495	0.944	1
PFDN2	SSc_HC	Prolif Suprabasal	Dist	-0.01154	6.206	0.004863	0.944	1
RC3H1	SSc_HC	Prolif Suprabasal	Dist	-0.01724	4.461	0.004959	0.944	1
SNAP47	SSc_HC	Prolif Suprabasal	Dist	-0.02631	3	0.02991	0.944	1
U2SURP	SSc_HC	Prolif Suprabasal	Dist	-0.008716	5.834	0.004995	0.944	1
ARSJ	SSc_HC	Prolif Suprabasal	Dist	-0.02095	1.738	0.004993	0.944	1
WWC1	SSc_HC	Prolif Suprabasal	Dist	0.02285	4.259	0.004965	0.944	1
BORA	SSc_HC	Prolif Suprabasal	Dist	-0.04083	1.636	0.03805	0.944	1
TECPR2	SSc_HC	Prolif Suprabasal	Dist	-0.04064	1.526	0.06021	0.944	1
AL049840.2	SSc_HC	Prolif Suprabasal	Dist	-0.02822	0.6684	0.005029	0.944	1
TOM1L2	SSc_HC	Prolif Suprabasal	Dist	0.01537	4.594	0.005006	0.944	1
KPNB1	SSc_HC	Prolif Suprabasal	Dist	0.01074	6.514	0.004971	0.944	1
ZNF324	SSc_HC	Prolif Suprabasal	Dist	0.01524	1.39	0.004953	0.944	1
SRSF6	SSc_HC	Prolif Suprabasal	Dist	-0.01236	4.827	0.005017	0.944	1
CBR3	SSc_HC	Prolif Suprabasal	Dist	-0.02497	6.519	0.004872	0.944	1
GLUL	GERD_HC	Prolif Suprabasal	Dist	0.02867	9.154	0.004861	0.944	1
SCFD2	GERD_HC	Prolif Suprabasal	Dist	0.01872	2.392	0.005019	0.944	1
RAD1	GERD_HC	Prolif Suprabasal	Dist	-0.01078	3.647	0.004997	0.944	1
TRIM52-AS1	GERD_HC	Prolif Suprabasal	Dist	-0.02182	2.613	0.004995	0.944	1
HIST1H2BE	GERD_HC	Prolif Suprabasal	Dist	-0.02578	-0.275	0.005001	0.944	1
TONSL	GERD_HC	Prolif Suprabasal	Dist	-0.02014	1.173	0.004901	0.944	1
MRRF	GERD_HC	Prolif Suprabasal	Dist	0.01286	3.82	0.00498	0.944	1
REXO4	GERD_HC	Prolif Suprabasal	Dist	0.02058	3.997	0.005021	0.944	1
RCE1	GERD_HC	Prolif Suprabasal	Dist	0.01961	3.104	0.004933	0.944	1
TBCEL	GERD_HC	Prolif Suprabasal	Dist	-0.02874	1.277	0.00502	0.944	1
ATG101	GERD_HC	Prolif Suprabasal	Dist	0.01226	4.765	0.004869	0.944	1
TBC1D15	GERD_HC	Prolif Suprabasal	Dist	-0.0196	4.769	0.004895	0.944	1
FBXO33	GERD_HC	Prolif Suprabasal	Dist	0.01853	2.875	0.004895	0.944	1
KLHDC2	GERD_HC	Prolif Suprabasal	Dist	0.01414	4.628	0.00494	0.944	1
VRK1	GERD_HC	Prolif Suprabasal	Dist	-0.01873	3.961	0.004896	0.944	1
CCPG1	GERD_HC	Prolif Suprabasal	Dist	-0.01615	3.36	0.004908	0.944	1
PPCDC	GERD_HC	Prolif Suprabasal	Dist	0.0188	4.243	0.00493	0.944	1
GPATCH8	GERD_HC	Prolif Suprabasal	Dist	-0.01268	4.41	0.00502	0.944	1
IL10RB	GERD_HC	Prolif Suprabasal	Dist	0.01292	5.12	0.004942	0.944	1
SEPTIN5	GERD_HC	Prolif Suprabasal	Dist	-0.03135	1.34	0.005018	0.944	1
COQ8A	SSc_GERD	Prolif Suprabasal	Dist	0.01595	2.738	0.005019	0.944	1
SERP1	SSc_GERD	Prolif Suprabasal	Dist	-0.01576	7.71	0.00496	0.944	1
KLHDC3	SSc_GERD	Prolif Suprabasal	Dist	0.01398	4.472	0.004949	0.944	1
CRYBG1	SSc_GERD	Prolif Suprabasal	Dist	0.02015	6.795	0.004946	0.944	1
STX11	SSc_GERD	Prolif Suprabasal	Dist	0.02273	1.773	0.004894	0.944	1
CALU	SSc_GERD	Prolif Suprabasal	Dist	-0.01258	4.003	0.004952	0.944	1
AL162253.2	SSc_GERD	Prolif Suprabasal	Dist	0.01906	1.447	0.004996	0.944	1
SPINDOC	SSc_GERD	Prolif Suprabasal	Dist	0.02373	0.4665	0.006307	0.944	1
RELT	SSc_GERD	Prolif Suprabasal	Dist	-0.02891	1.303	0.004896	0.944	1
PLBD1-AS1	SSc_GERD	Prolif Suprabasal	Dist	0.02011	3.131	0.005028	0.944	1
LDHB	SSc_GERD	Prolif Suprabasal	Dist	0.01422	7.4	0.005013	0.944	1
CPNE8	SSc_GERD	Prolif Suprabasal	Dist	-0.0324	2.375	0.00498	0.944	1
KCNJ2	SSc_GERD	Prolif Suprabasal	Dist	0.02682	2.397	0.004879	0.944	1
ZNF784	SSc_GERD	Prolif Suprabasal	Dist	0.01708	0.8463	0.0049	0.944	1
PRR5	SSc_GERD	Prolif Suprabasal	Dist	0.02208	3.06	0.004991	0.944	1
GSTA1	SSc_GERD	Prolif Suprabasal	Dist	-0.05475	2.597	0.004942	0.944	1
PHACTR4	SSc_HC	Prolif Suprabasal	Prox	-0.01505	6.825	0.004894	0.944	1
MRPL37	SSc_HC	Prolif Suprabasal	Prox	0.01708	5.614	0.004966	0.944	1
MRPS18B	SSc_HC	Prolif Suprabasal	Prox	-0.01167	5.631	0.005036	0.944	1
MFSD13A	SSc_HC	Prolif Suprabasal	Prox	-0.01887	1.254	0.005007	0.944	1
ALKBH3	SSc_HC	Prolif Suprabasal	Prox	0.01404	3.501	0.004964	0.944	1
NFRKB	SSc_HC	Prolif Suprabasal	Prox	-0.0118	2.535	0.005013	0.944	1
ALG10	SSc_HC	Prolif Suprabasal	Prox	-0.01552	0.8514	0.005007	0.944	1
ZNF747	SSc_HC	Prolif Suprabasal	Prox	0.016	1.435	0.006875	0.944	1
RANBP10	SSc_HC	Prolif Suprabasal	Prox	0.01179	2.349	0.005037	0.944	1
TRAM2	SSc_HC	Prolif Suprabasal	Prox	-0.02317	0.3667	0.004977	0.944	1
EFCAB14	GERD_HC	Prolif Suprabasal	Prox	-0.01467	4.503	0.004975	0.944	1
ATP1B1	GERD_HC	Prolif Suprabasal	Prox	-0.02254	7.777	0.004894	0.944	1
WDR12	GERD_HC	Prolif Suprabasal	Prox	0.01718	3.895	0.0049	0.944	1
PTCD2	GERD_HC	Prolif Suprabasal	Prox	0.01679	2.026	0.004872	0.944	1
HOMER1	GERD_HC	Prolif Suprabasal	Prox	-0.02038	2.417	0.004942	0.944	1
CHPF2	GERD_HC	Prolif Suprabasal	Prox	0.0207	1.283	0.004928	0.944	1
MICU1	GERD_HC	Prolif Suprabasal	Prox	-0.02201	4.89	0.005015	0.944	1
IFIT1	GERD_HC	Prolif Suprabasal	Prox	-0.04573	2.718	0.004865	0.944	1
DDIAS	GERD_HC	Prolif Suprabasal	Prox	0.02262	1.661	0.005009	0.944	1
TCTN1	GERD_HC	Prolif Suprabasal	Prox	0.01683	2.656	0.004999	0.944	1
PXN	GERD_HC	Prolif Suprabasal	Prox	-0.02599	2.173	0.004942	0.944	1
ALG1	GERD_HC	Prolif Suprabasal	Prox	-0.01984	2.136	0.004983	0.944	1
GABARAPL2	GERD_HC	Prolif Suprabasal	Prox	-0.02219	8.249	0.004969	0.944	1
ZNF529-AS1	GERD_HC	Prolif Suprabasal	Prox	-0.02692	1.655	0.005005	0.944	1
CCDC117	GERD_HC	Prolif Suprabasal	Prox	0.01652	3.065	0.005028	0.944	1
KDM4A-AS1	SSc_GERD	Prolif Suprabasal	Prox	-0.02221	0.5913	0.005004	0.944	1
TNFAIP8	SSc_GERD	Prolif Suprabasal	Prox	-0.01687	5.095	0.004877	0.944	1
MIOS	SSc_GERD	Prolif Suprabasal	Prox	-0.01455	3.473	0.004978	0.944	1
KLHDC10	SSc_GERD	Prolif Suprabasal	Prox	-0.01433	3.802	0.004877	0.944	1
CYC1	SSc_GERD	Prolif Suprabasal	Prox	-0.0203	7.41	0.005007	0.944	1
TMEM223	SSc_GERD	Prolif Suprabasal	Prox	0.01792	4.348	0.005023	0.944	1
PEX12	SSc_GERD	Prolif Suprabasal	Prox	0.03812	0.5685	0.01893	0.944	1
UPRT	SSc_GERD	Prolif Suprabasal	Prox	-0.01786	2.931	0.004892	0.944	1
HPRT1	SSc_GERD	Prolif Suprabasal	Prox	0.01526	4.783	0.004974	0.944	1
LNCTAM34A	SSc_HC	Suprabasal	Dist	0.01708	0.5004	0.004926	0.944	1
C1orf210	SSc_HC	Suprabasal	Dist	0.01167	3.236	0.004947	0.944	1
NUCKS1	SSc_HC	Suprabasal	Dist	-0.01337	8.157	0.004968	0.944	1
HNRNPA3	SSc_HC	Suprabasal	Dist	-0.007139	8.108	0.004874	0.944	1
GTF3C3	SSc_HC	Suprabasal	Dist	0.009384	3.268	0.004981	0.944	1
GORASP1	SSc_HC	Suprabasal	Dist	-0.01093	2.41	0.005014	0.944	1
HLA-DPA1	SSc_HC	Suprabasal	Dist	0.0341	2.382	0.004962	0.944	1
INPP5A	SSc_HC	Suprabasal	Dist	-0.01724	3.587	0.004995	0.944	1
KCTD10	SSc_HC	Suprabasal	Dist	0.01096	2.78	0.004878	0.944	1
TRIAP1	SSc_HC	Suprabasal	Dist	0.01315	4.914	0.00502	0.944	1
HCFC1R1	SSc_HC	Suprabasal	Dist	0.01269	5.457	0.004977	0.944	1
ZNF750	SSc_HC	Suprabasal	Dist	-0.01981	5.699	0.004934	0.944	1
TRMT1	SSc_HC	Suprabasal	Dist	-0.01658	3.087	0.005025	0.944	1
ZNF81	SSc_HC	Suprabasal	Dist	-0.01492	0.3676	0.004882	0.944	1
PKN2	GERD_HC	Suprabasal	Dist	-0.01768	6.091	0.004866	0.944	1
GK5	GERD_HC	Suprabasal	Dist	-0.01687	3.282	0.004948	0.944	1
TNFSF10	GERD_HC	Suprabasal	Dist	0.01947	7.287	0.004943	0.944	1
SLC12A2	GERD_HC	Suprabasal	Dist	-0.01999	2.076	0.004981	0.944	1
RGS14	GERD_HC	Suprabasal	Dist	0.02598	5.355	0.005037	0.944	1
SRPK1	GERD_HC	Suprabasal	Dist	-0.01593	5.37	0.004871	0.944	1
NTMT1	GERD_HC	Suprabasal	Dist	0.01318	4.557	0.004901	0.944	1
PLEKHA5	GERD_HC	Suprabasal	Dist	0.01559	5.102	0.004963	0.944	1
RBBP6	GERD_HC	Suprabasal	Dist	0.01294	5.53	0.005004	0.944	1
MLKL	GERD_HC	Suprabasal	Dist	0.01826	3.012	0.004963	0.944	1
ZNF738	GERD_HC	Suprabasal	Dist	-0.02344	2.291	0.00502	0.944	1
ZNF526	GERD_HC	Suprabasal	Dist	-0.01786	0.8194	0.004958	0.944	1
RRAS	GERD_HC	Suprabasal	Dist	0.03072	5.225	0.004906	0.944	1
AGO1	SSc_GERD	Suprabasal	Dist	-0.03787	2.607	0.03185	0.944	1
DCST1-AS1	SSc_GERD	Suprabasal	Dist	-0.01642	0.988	0.004935	0.944	1
FOXP1	SSc_GERD	Suprabasal	Dist	0.01469	5.166	0.004953	0.944	1
TIPARP-AS1	SSc_GERD	Suprabasal	Dist	0.0211	1.72	0.00499	0.944	1
F12	SSc_GERD	Suprabasal	Dist	0.02512	5.735	0.004944	0.944	1
HNRNPH1	SSc_GERD	Suprabasal	Dist	-0.01989	6.464	0.005026	0.944	1
CISD1	SSc_GERD	Suprabasal	Dist	0.01273	6.252	0.00499	0.944	1
ARL1	SSc_GERD	Suprabasal	Dist	-0.01181	6.052	0.004861	0.944	1
TTC5	SSc_GERD	Suprabasal	Dist	0.01464	2.948	0.004976	0.944	1
DOP1B	SSc_GERD	Suprabasal	Dist	-0.01653	3.85	0.005005	0.944	1
PNPLA4	SSc_GERD	Suprabasal	Dist	-0.01555	5.232	0.005012	0.944	1
ASAP3	SSc_HC	Suprabasal	Prox	-0.01781	2.536	0.005009	0.944	1
THEM4	SSc_HC	Suprabasal	Prox	0.04145	2.61	0.05175	0.944	1
DUSP23	SSc_HC	Suprabasal	Prox	0.01697	5.957	0.004886	0.944	1
KLHL20	SSc_HC	Suprabasal	Prox	-0.01859	2.585	0.01086	0.944	1
C2orf68	SSc_HC	Suprabasal	Prox	-0.01019	3.458	0.004952	0.944	1
TSPAN5	SSc_HC	Suprabasal	Prox	-0.01658	5.147	0.004935	0.944	1
DROSHA	SSc_HC	Suprabasal	Prox	0.0154	2.356	0.004931	0.944	1
TTC37	SSc_HC	Suprabasal	Prox	-0.0153	4.627	0.004981	0.944	1
RGP1	SSc_HC	Suprabasal	Prox	-0.01017	1.692	0.004975	0.944	1
NFRKB	SSc_HC	Suprabasal	Prox	0.0114	2.619	0.004962	0.944	1
FKBP8	SSc_HC	Suprabasal	Prox	-0.01265	7.075	0.004865	0.944	1
ZNF146	SSc_HC	Suprabasal	Prox	0.01873	3.697	0.01141	0.944	1
PIN4	SSc_HC	Suprabasal	Prox	0.0148	5.806	0.004996	0.944	1
VAV3	GERD_HC	Suprabasal	Prox	-0.01835	5.305	0.005031	0.944	1
CWC22	GERD_HC	Suprabasal	Prox	-0.01251	4.288	0.0049	0.944	1
CNOT10	GERD_HC	Suprabasal	Prox	0.02358	3.14	0.01537	0.944	1
CCNI	GERD_HC	Suprabasal	Prox	0.01637	8.657	0.004937	0.944	1
CCT5	GERD_HC	Suprabasal	Prox	-0.0155	6.989	0.00497	0.944	1
TTC1	GERD_HC	Suprabasal	Prox	-0.01008	5.608	0.004979	0.944	1
FLOT1	GERD_HC	Suprabasal	Prox	-0.01315	4.956	0.005034	0.944	1
SNX3	GERD_HC	Suprabasal	Prox	-0.01418	7.579	0.005012	0.944	1
CASP2	GERD_HC	Suprabasal	Prox	0.01535	2.948	0.004864	0.944	1
NAA35	GERD_HC	Suprabasal	Prox	-0.01372	3.572	0.004959	0.944	1
SUV39H2	GERD_HC	Suprabasal	Prox	0.02382	2.293	0.01027	0.944	1
DUSP13	GERD_HC	Suprabasal	Prox	0.02401	1.537	0.004921	0.944	1
DCPS	GERD_HC	Suprabasal	Prox	-0.02003	3.918	0.004969	0.944	1
THUMPD1	GERD_HC	Suprabasal	Prox	-0.01466	4.897	0.004912	0.944	1
RAPGEFL1	GERD_HC	Suprabasal	Prox	0.01786	4.877	0.004973	0.944	1
DOT1L	GERD_HC	Suprabasal	Prox	-0.0168	2.611	0.004881	0.944	1
SNAPC2	GERD_HC	Suprabasal	Prox	0.01753	3.529	0.004932	0.944	1
DNM2	GERD_HC	Suprabasal	Prox	-0.01535	4.973	0.005014	0.944	1
CYTH2	GERD_HC	Suprabasal	Prox	-0.01271	4.761	0.005027	0.944	1
ZHX3	GERD_HC	Suprabasal	Prox	-0.01689	2.24	0.005005	0.944	1
RTCB	GERD_HC	Suprabasal	Prox	0.009549	5.423	0.004895	0.944	1
ARMCX1	GERD_HC	Suprabasal	Prox	-0.01993	2.523	0.004873	0.944	1
RUSC1	SSc_GERD	Suprabasal	Prox	-0.01032	4.555	0.00492	0.944	1
CWC22	SSc_GERD	Suprabasal	Prox	0.01531	4.288	0.008441	0.944	1
CFLAR	SSc_GERD	Suprabasal	Prox	-0.02007	6.814	0.004924	0.944	1
ZXDC	SSc_GERD	Suprabasal	Prox	0.01313	2.293	0.004906	0.944	1
MTHFD2L	SSc_GERD	Suprabasal	Prox	0.0112	3.607	0.004954	0.944	1
C5orf63	SSc_GERD	Suprabasal	Prox	-0.01658	2.748	0.004868	0.944	1
AC002467.1	SSc_GERD	Suprabasal	Prox	0.01756	2.128	0.004921	0.944	1
THEM6	SSc_GERD	Suprabasal	Prox	0.01837	3.728	0.004944	0.944	1
TMEM246	SSc_GERD	Suprabasal	Prox	0.01757	3.419	0.004979	0.944	1
FKTN	SSc_GERD	Suprabasal	Prox	0.01803	2.102	0.004971	0.944	1
RRM1	SSc_GERD	Suprabasal	Prox	0.01176	5.649	0.004946	0.944	1
CLPB	SSc_GERD	Suprabasal	Prox	0.01627	2.683	0.00495	0.944	1
DCPS	SSc_GERD	Suprabasal	Prox	-0.0185	3.918	0.004888	0.944	1
SPATA7	SSc_GERD	Suprabasal	Prox	-0.01572	2.22	0.004914	0.944	1
SLC6A4	SSc_GERD	Suprabasal	Prox	0.03196	2.176	0.004893	0.944	1
RASIP1	SSc_GERD	Suprabasal	Prox	0.03505	3.115	0.005019	0.944	1
DENND6B	SSc_GERD	Suprabasal	Prox	-0.01801	0.4146	0.004916	0.944	1
CNOT2	SSc_HC	Superficial	Dist	-0.0677	4.943	0.3906	0.944	0.98
MT1X	SSc_HC	Superficial	Dist	0.0334	10.28	0.004917	0.944	0.98
FAM110A	SSc_HC	Superficial	Dist	0.01647	4.156	0.005027	0.944	0.98
MAD1L1	GERD_HC	Superficial	Dist	0.01859	2.957	0.004949	0.944	0.989
ATAD1	GERD_HC	Superficial	Dist	-0.01294	4.141	0.004979	0.944	0.989
PPP1R12C	GERD_HC	Superficial	Dist	-0.0172	2.172	0.006752	0.944	0.989
MDM4	SSc_GERD	Superficial	Dist	-0.01601	4.168	0.004891	0.944	0.976
ALDH18A1	SSc_HC	Superficial	Prox	-0.01795	2.852	0.00499	0.944	0.966
NKX6-2	SSc_HC	Superficial	Prox	-0.03385	0.6787	0.005018	0.944	0.966
NPAT	SSc_HC	Superficial	Prox	0.01617	2.951	0.004947	0.944	0.966
ERI2	SSc_HC	Superficial	Prox	0.1333	2.459	0.4989	0.944	0.966
ZFPM1	SSc_HC	Superficial	Prox	-0.02498	4.199	0.004902	0.944	0.966
CPSF3	SSc_GERD	Superficial	Prox	-0.009881	3.805	0.004908	0.944	0.991
ARL5A	SSc_GERD	Superficial	Prox	-0.01368	5.957	0.004891	0.944	0.991
FARSB	SSc_GERD	Superficial	Prox	0.0226	3.887	0.004878	0.944	0.991
UBXN7	SSc_GERD	Superficial	Prox	-0.01528	3.654	0.005035	0.944	0.991
PTPN12	SSc_GERD	Superficial	Prox	0.01536	4.335	0.005027	0.944	0.991
SBF2	SSc_GERD	Superficial	Prox	0.01476	3.141	0.004911	0.944	0.991
GOLGA5	SSc_GERD	Superficial	Prox	0.01319	3.808	0.004882	0.944	0.991
KRTAP3-2	SSc_GERD	Superficial	Prox	0.05076	5.02	0.004922	0.944	0.991
LSM12	SSc_GERD	Superficial	Prox	0.01017	5.153	0.005031	0.944	0.991
PLXNB2	SSc_GERD	Superficial	Prox	0.01314	4.706	0.00492	0.944	0.991
AK2	SSc_HC	Basal	Dist	-0.0116	5.71	0.004816	0.945	1
PIP5K1A	SSc_HC	Basal	Dist	0.01697	3.487	0.004838	0.945	1
OTULIN	SSc_HC	Basal	Dist	0.01357	4.019	0.004828	0.945	1
LSM11	SSc_HC	Basal	Dist	0.01639	1.168	0.005357	0.945	1
ZKSCAN4	SSc_HC	Basal	Dist	-0.015	1.187	0.004776	0.945	1
C6orf132	SSc_HC	Basal	Dist	0.0161	8.611	0.004701	0.945	1
FOXO3	SSc_HC	Basal	Dist	0.01593	4.926	0.004709	0.945	1
TRAF3IP2	SSc_HC	Basal	Dist	-0.009401	3.791	0.004703	0.945	1
LRRK2	SSc_HC	Basal	Dist	-0.02267	1.784	0.004832	0.945	1
MFSD5	SSc_HC	Basal	Dist	0.01314	4.002	0.004838	0.945	1
DTX3	SSc_HC	Basal	Dist	-0.01576	0.5377	0.004735	0.945	1
HOXB2	SSc_HC	Basal	Dist	-0.03754	3.787	0.004698	0.945	1
ZRSR2	SSc_HC	Basal	Dist	-0.0142	2.98	0.004739	0.945	1
STAG2	SSc_HC	Basal	Dist	-0.01208	4.881	0.004782	0.945	1
NXPE3	SSc_HC	Basal	Dist	0.02426	-0.6193	0.004837	0.945	1
AK2	GERD_HC	Basal	Dist	-0.01434	5.71	0.004763	0.945	1
ERMAP	GERD_HC	Basal	Dist	0.01449	1.816	0.004824	0.945	1
UROD	GERD_HC	Basal	Dist	-0.01562	4.318	0.004709	0.945	1
FDPS	GERD_HC	Basal	Dist	0.01764	6.82	0.004706	0.945	1
NR4A2	GERD_HC	Basal	Dist	0.03037	3.268	0.004842	0.945	1
MAPK9	GERD_HC	Basal	Dist	-0.01075	3.296	0.004769	0.945	1
PTCD1	GERD_HC	Basal	Dist	0.04828	1.749	0.03927	0.945	1
AC073111.4	GERD_HC	Basal	Dist	0.01946	0.7549	0.004711	0.945	1
AP002381.2	GERD_HC	Basal	Dist	0.02692	0.4995	0.004742	0.945	1
ATF7IP	GERD_HC	Basal	Dist	-0.02065	4.895	0.004728	0.945	1
RITA1	GERD_HC	Basal	Dist	0.01357	3.164	0.004736	0.945	1
SERPINF1	GERD_HC	Basal	Dist	0.03119	1.375	0.0047	0.945	1
LLGL2	GERD_HC	Basal	Dist	0.01777	5.654	0.00475	0.945	1
DUS3L	GERD_HC	Basal	Dist	0.01586	2.98	0.004736	0.945	1
ZNF561-AS1	GERD_HC	Basal	Dist	0.1186	2.62	0.3242	0.945	1
ZNF331	GERD_HC	Basal	Dist	0.01978	2.656	0.004828	0.945	1
ZNF805	GERD_HC	Basal	Dist	-0.01567	1.37	0.004845	0.945	1
CCDC117	GERD_HC	Basal	Dist	0.01701	3.064	0.004854	0.945	1
TNFRSF25	SSc_GERD	Basal	Dist	0.02305	1.348	0.004855	0.945	1
SEMA4A	SSc_GERD	Basal	Dist	-0.01527	3.386	0.004814	0.945	1
PPP2R5A	SSc_GERD	Basal	Dist	0.01364	5.003	0.004733	0.945	1
TADA3	SSc_GERD	Basal	Dist	0.01337	4.497	0.004855	0.945	1
MRPS22	SSc_GERD	Basal	Dist	-0.01325	5.603	0.004842	0.945	1
RELL1	SSc_GERD	Basal	Dist	0.0236	3.968	0.004856	0.945	1
CARD6	SSc_GERD	Basal	Dist	0.02207	3.053	0.00486	0.945	1
SFXN2	SSc_GERD	Basal	Dist	0.02213	1.058	0.00483	0.945	1
IFITM3	SSc_GERD	Basal	Dist	-0.02876	7.364	0.004823	0.945	1
KLF5	SSc_GERD	Basal	Dist	0.01025	7.758	0.004733	0.945	1
ITPA	SSc_GERD	Basal	Dist	-0.01713	5.715	0.004762	0.945	1
ZNF425	SSc_GERD	Basal	Dist	-0.02226	1.227	0.00483	0.945	1
YJEFN3	SSc_GERD	Basal	Dist	0.0241	-0.3611	0.004699	0.945	1
ZNF155	SSc_GERD	Basal	Dist	0.02163	0.02659	0.004797	0.945	1
WDR19	SSc_HC	Basal	Prox	-0.015	1.32	0.004704	0.945	1
TMEM267	SSc_HC	Basal	Prox	-0.01324	2.377	0.004795	0.945	1
NT5C2	SSc_HC	Basal	Prox	-0.01954	6.053	0.0048	0.945	1
MBNL2	SSc_HC	Basal	Prox	0.01848	4.237	0.004772	0.945	1
TUBGCP5	SSc_HC	Basal	Prox	0.01445	2.617	0.004857	0.945	1
TM2D3	SSc_HC	Basal	Prox	0.008776	3.849	0.004777	0.945	1
BLVRB	SSc_HC	Basal	Prox	-0.01513	9.603	0.004705	0.945	1
RAB22A	SSc_HC	Basal	Prox	-0.01082	4.789	0.004734	0.945	1
RPS4X	SSc_HC	Basal	Prox	-0.0136	12.09	0.004726	0.945	1
NBPF1	GERD_HC	Basal	Prox	-0.02087	1.886	0.004834	0.945	1
SNX7	GERD_HC	Basal	Prox	0.02276	4.298	0.00486	0.945	1
COPS9	GERD_HC	Basal	Prox	0.01919	7.818	0.004733	0.945	1
RAD1	GERD_HC	Basal	Prox	-0.05218	3.638	0.1114	0.945	1
CCDC34	GERD_HC	Basal	Prox	0.0233	5.234	0.004828	0.945	1
INCENP	GERD_HC	Basal	Prox	0.03119	2.791	0.004839	0.945	1
DAAM1	GERD_HC	Basal	Prox	0.01544	5.961	0.004743	0.945	1
XBP1	GERD_HC	Basal	Prox	-0.02692	5.17	0.004714	0.945	1
RPS6KA1	SSc_GERD	Basal	Prox	-0.02238	3.226	0.00483	0.945	1
CERS2	SSc_GERD	Basal	Prox	0.01865	3.487	0.004732	0.945	1
WDR35	SSc_GERD	Basal	Prox	-0.01965	0.4522	0.004728	0.945	1
NDUFS1	SSc_GERD	Basal	Prox	-0.01028	5.174	0.004757	0.945	1
AC004130.2	SSc_GERD	Basal	Prox	0.02483	3.519	0.004812	0.945	1
PYCR3	SSc_GERD	Basal	Prox	0.02294	1.823	0.004807	0.945	1
KLF9	SSc_GERD	Basal	Prox	-0.02786	2.5	0.004728	0.945	1
ZNF25	SSc_GERD	Basal	Prox	-0.02193	0.1421	0.004751	0.945	1
APIP	SSc_GERD	Basal	Prox	0.01621	4.21	0.004825	0.945	1
WNT5B	SSc_GERD	Basal	Prox	-0.02074	3.978	0.004743	0.945	1
TMEM117	SSc_GERD	Basal	Prox	0.0335	1.917	0.02463	0.945	1
GNS	SSc_GERD	Basal	Prox	0.01461	2.217	0.004771	0.945	1
IDH2	SSc_GERD	Basal	Prox	0.01726	6.635	0.004738	0.945	1
DNASE1	SSc_GERD	Basal	Prox	0.02113	1.718	0.004853	0.945	1
MAP1LC3B	SSc_GERD	Basal	Prox	0.02193	7.506	0.004715	0.945	1
DRG2	SSc_GERD	Basal	Prox	-0.01281	4.154	0.004845	0.945	1
RECQL5	SSc_GERD	Basal	Prox	-0.01905	3.506	0.00481	0.945	1
FAM210A	SSc_GERD	Basal	Prox	-0.01892	4.208	0.004756	0.945	1
ZNF283	SSc_GERD	Basal	Prox	-0.01981	0.702	0.004692	0.945	1
C19orf48	SSc_GERD	Basal	Prox	0.02092	5.65	0.004698	0.945	1
OSER1	SSc_GERD	Basal	Prox	-0.01878	6.366	0.004695	0.945	1
MVB12B	SSc_GERD	Basal	Prox	-0.02694	-0.3529	0.004831	0.945	1
POLR3GL	SSc_HC	Prolif Basal	Dist	-0.008028	4.514	0.004799	0.945	1
SMN1	SSc_HC	Prolif Basal	Dist	0.01657	1.378	0.004793	0.945	1
RNF39	SSc_HC	Prolif Basal	Dist	0.02872	5.864	0.004755	0.945	1
SF3B5	SSc_HC	Prolif Basal	Dist	0.01066	7.28	0.004833	0.945	1
ANKS6	SSc_HC	Prolif Basal	Dist	0.1103	2.324	0.2758	0.945	1
TCP11L1	SSc_HC	Prolif Basal	Dist	0.107	1.202	0.282	0.945	1
TMEM223	SSc_HC	Prolif Basal	Dist	0.01525	4.34	0.004852	0.945	1
ELK3	SSc_HC	Prolif Basal	Dist	0.01733	4.996	0.004705	0.945	1
NAXD	SSc_HC	Prolif Basal	Dist	0.01047	2.471	0.004706	0.945	1
AC020978.5	SSc_HC	Prolif Basal	Dist	0.01704	2.582	0.004838	0.945	1
KLHL26	SSc_HC	Prolif Basal	Dist	-0.01928	-0.105	0.0056	0.945	1
ZNF182	SSc_HC	Prolif Basal	Dist	-0.1446	0.6158	0.4124	0.945	1
SMN1	GERD_HC	Prolif Basal	Dist	-0.1064	1.378	0.1285	0.945	1
NUDT12	GERD_HC	Prolif Basal	Dist	0.02031	2.652	0.004742	0.945	1
HIST1H4A	GERD_HC	Prolif Basal	Dist	-0.03073	-0.7893	0.004722	0.945	1
DLK2	GERD_HC	Prolif Basal	Dist	-0.03035	4.856	0.004841	0.945	1
SNX14	GERD_HC	Prolif Basal	Dist	0.04079	3.016	0.04457	0.945	1
ZMIZ2	GERD_HC	Prolif Basal	Dist	0.01373	2.511	0.004852	0.945	1
CEMIP2	GERD_HC	Prolif Basal	Dist	-0.02927	2.379	0.004799	0.945	1
KIF27	GERD_HC	Prolif Basal	Dist	-0.01811	1.33	0.004701	0.945	1
AGTPBP1	GERD_HC	Prolif Basal	Dist	0.02355	2.212	0.009465	0.945	1
ZNF189	GERD_HC	Prolif Basal	Dist	0.04003	1.428	0.02406	0.945	1
NOLC1	GERD_HC	Prolif Basal	Dist	0.01861	4.408	0.004746	0.945	1
STARD10	GERD_HC	Prolif Basal	Dist	-0.02226	4.807	0.004725	0.945	1
MPP5	GERD_HC	Prolif Basal	Dist	0.01878	4.464	0.004779	0.945	1
COA8	GERD_HC	Prolif Basal	Dist	0.01158	5.831	0.004691	0.945	1
SCAPER	GERD_HC	Prolif Basal	Dist	-0.01648	3.314	0.004847	0.945	1
OAZ1	GERD_HC	Prolif Basal	Dist	0.01484	9.411	0.004765	0.945	1
ETV2	GERD_HC	Prolif Basal	Dist	0.02034	3.177	0.004688	0.945	1
DEPDC5	GERD_HC	Prolif Basal	Dist	-0.03047	1.831	0.0174	0.945	1
TRMT2B	GERD_HC	Prolif Basal	Dist	0.04854	1.736	0.06679	0.945	1
ZDHHC18	SSc_GERD	Prolif Basal	Dist	-0.01443	2.648	0.004802	0.945	1
EDN2	SSc_GERD	Prolif Basal	Dist	-0.05115	4.25	0.00477	0.945	1
LINC01564	SSc_GERD	Prolif Basal	Dist	-0.02538	1.344	0.004778	0.945	1
RNASET2	SSc_GERD	Prolif Basal	Dist	-0.02584	5.11	0.004722	0.945	1
GTF2I	SSc_GERD	Prolif Basal	Dist	0.01516	6.832	0.004708	0.945	1
IFIT5	SSc_GERD	Prolif Basal	Dist	-0.01578	2.278	0.004775	0.945	1
IFITM10	SSc_GERD	Prolif Basal	Dist	-0.02935	1.119	0.004705	0.945	1
HEBP1	SSc_GERD	Prolif Basal	Dist	0.02387	6.128	0.004701	0.945	1
SLC11A2	SSc_GERD	Prolif Basal	Dist	0.01755	4.13	0.004801	0.945	1
PRR13	SSc_GERD	Prolif Basal	Dist	-0.01254	6.415	0.004698	0.945	1
LEO1	SSc_GERD	Prolif Basal	Dist	-0.01006	4.89	0.004854	0.945	1
PLEKHG4	SSc_GERD	Prolif Basal	Dist	-0.01928	1.051	0.004836	0.945	1
MPPE1	SSc_GERD	Prolif Basal	Dist	0.01156	3.676	0.004749	0.945	1
IMPA2	SSc_GERD	Prolif Basal	Dist	-0.01799	8.034	0.004688	0.945	1
PTPRS	SSc_GERD	Prolif Basal	Dist	-0.02044	1.974	0.004732	0.945	1
ABHD8	SSc_GERD	Prolif Basal	Dist	-0.025	2.291	0.004772	0.945	1
IGFLR1	SSc_GERD	Prolif Basal	Dist	-0.02369	1.755	0.004707	0.945	1
CAP1	SSc_HC	Prolif Basal	Prox	0.009575	6.934	0.004756	0.945	1
CAMK1	SSc_HC	Prolif Basal	Prox	0.02036	0.5833	0.004818	0.945	1
ELP6	SSc_HC	Prolif Basal	Prox	-0.01067	4.234	0.004807	0.945	1
CDK19	SSc_HC	Prolif Basal	Prox	-0.01199	3.142	0.004814	0.945	1
ACTA2	SSc_HC	Prolif Basal	Prox	0.02003	1.215	0.004719	0.945	1
FRA10AC1	SSc_HC	Prolif Basal	Prox	0.01194	4.486	0.004856	0.945	1
MRPS35	SSc_HC	Prolif Basal	Prox	0.01393	5.443	0.004767	0.945	1
ZNF565	SSc_HC	Prolif Basal	Prox	0.08865	0.6529	0.1324	0.945	1
C22orf39	SSc_HC	Prolif Basal	Prox	0.01533	4.536	0.00479	0.945	1
GPC4	SSc_HC	Prolif Basal	Prox	0.0213	0.1809	0.004843	0.945	1
H6PD	GERD_HC	Prolif Basal	Prox	0.02407	2.626	0.004725	0.945	1
ATP13A2	GERD_HC	Prolif Basal	Prox	0.0256	3.555	0.004826	0.945	1
S100PBP	GERD_HC	Prolif Basal	Prox	0.04063	2.455	0.05396	0.945	1
PLEKHH2	GERD_HC	Prolif Basal	Prox	-0.03062	1.063	0.004789	0.945	1
RAB1A	GERD_HC	Prolif Basal	Prox	-0.01295	6.254	0.004752	0.945	1
ABCE1	GERD_HC	Prolif Basal	Prox	-0.02022	5.117	0.004835	0.945	1
GTF3C6	GERD_HC	Prolif Basal	Prox	0.01717	6.261	0.004845	0.945	1
HIPK2	GERD_HC	Prolif Basal	Prox	0.01944	4.562	0.00476	0.945	1
IMPA1	GERD_HC	Prolif Basal	Prox	-0.01655	4.009	0.004691	0.945	1
NDUFB8	GERD_HC	Prolif Basal	Prox	0.01516	7.642	0.004838	0.945	1
ACAT1	GERD_HC	Prolif Basal	Prox	0.01514	4.665	0.004711	0.945	1
UACA	GERD_HC	Prolif Basal	Prox	-0.02008	6.183	0.004748	0.945	1
TNFSF13	GERD_HC	Prolif Basal	Prox	0.0869	1.115	0.08075	0.945	1
COASY	GERD_HC	Prolif Basal	Prox	-0.01034	4.486	0.004802	0.945	1
POLG2	GERD_HC	Prolif Basal	Prox	-0.02338	3.189	0.004858	0.945	1
AC036176.1	GERD_HC	Prolif Basal	Prox	0.02266	0.9299	0.004844	0.945	1
LINC00909	GERD_HC	Prolif Basal	Prox	0.01689	2.439	0.004796	0.945	1
ZNF544	GERD_HC	Prolif Basal	Prox	0.01498	2.985	0.004808	0.945	1
TP53RK	GERD_HC	Prolif Basal	Prox	0.01812	4.07	0.004759	0.945	1
YWHAH	GERD_HC	Prolif Basal	Prox	-0.02053	5.717	0.004777	0.945	1
LAS1L	GERD_HC	Prolif Basal	Prox	-0.01362	3.66	0.004713	0.945	1
KLHL12	SSc_GERD	Prolif Basal	Prox	-0.05136	2.378	0.05993	0.945	1
CCNA2	SSc_GERD	Prolif Basal	Prox	-0.02314	4.287	0.004707	0.945	1
SIRT5	SSc_GERD	Prolif Basal	Prox	0.01456	2.695	0.006291	0.945	1
RAC1	SSc_GERD	Prolif Basal	Prox	-0.01537	9.419	0.004704	0.945	1
SCRN1	SSc_GERD	Prolif Basal	Prox	0.05501	2.258	0.05149	0.945	1
FKBP9	SSc_GERD	Prolif Basal	Prox	0.01494	3.061	0.004741	0.945	1
SPATA6L	SSc_GERD	Prolif Basal	Prox	0.02736	0.5904	0.004813	0.945	1
STIM1	SSc_GERD	Prolif Basal	Prox	-0.01481	3.659	0.004834	0.945	1
RNF41	SSc_GERD	Prolif Basal	Prox	0.01975	3.048	0.01077	0.945	1
ANAPC7	SSc_GERD	Prolif Basal	Prox	0.01106	4.393	0.004743	0.945	1
RHCG	SSc_GERD	Prolif Basal	Prox	0.02564	11.98	0.004797	0.945	1
ZNF18	SSc_GERD	Prolif Basal	Prox	0.01724	1.256	0.004688	0.945	1
DYNLL2	SSc_GERD	Prolif Basal	Prox	-0.01495	4.744	0.004733	0.945	1
LSM10	SSc_HC	Prolif Suprabasal	Dist	-0.01139	4.339	0.004829	0.945	1
CACYBP	SSc_HC	Prolif Suprabasal	Dist	-0.01365	6.4	0.004797	0.945	1
C4orf3	SSc_HC	Prolif Suprabasal	Dist	-0.01729	10.61	0.004807	0.945	1
MAML1	SSc_HC	Prolif Suprabasal	Dist	-0.01166	2.59	0.004711	0.945	1
RPL35	SSc_HC	Prolif Suprabasal	Dist	0.01558	11.24	0.004839	0.945	1
BRD3OS	SSc_HC	Prolif Suprabasal	Dist	-0.01786	0.7664	0.004836	0.945	1
ZNF485	SSc_HC	Prolif Suprabasal	Dist	-0.01764	1.261	0.004688	0.945	1
FRAT2	SSc_HC	Prolif Suprabasal	Dist	0.01781	4.468	0.004859	0.945	1
BET1L	SSc_HC	Prolif Suprabasal	Dist	0.01253	2.664	0.004788	0.945	1
DDX10	SSc_HC	Prolif Suprabasal	Dist	0.01444	3.319	0.004718	0.945	1
NOP2	SSc_HC	Prolif Suprabasal	Dist	0.01513	2.724	0.004711	0.945	1
ATF1	SSc_HC	Prolif Suprabasal	Dist	-0.009414	3.732	0.004691	0.945	1
ADSSL1	SSc_HC	Prolif Suprabasal	Dist	-0.02096	1.674	0.004852	0.945	1
MTA1	SSc_HC	Prolif Suprabasal	Dist	0.02041	3.57	0.004771	0.945	1
SENP8	SSc_HC	Prolif Suprabasal	Dist	-0.01588	1.538	0.004786	0.945	1
BCL7C	SSc_HC	Prolif Suprabasal	Dist	-0.01788	6.108	0.004842	0.945	1
AMZ2	SSc_HC	Prolif Suprabasal	Dist	0.01319	3.874	0.004799	0.945	1
LLGL2	SSc_HC	Prolif Suprabasal	Dist	-0.01336	5.614	0.004731	0.945	1
CXXC1	SSc_HC	Prolif Suprabasal	Dist	0.0507	3.149	0.1505	0.945	1
PEPD	SSc_HC	Prolif Suprabasal	Dist	0.01577	5.302	0.004849	0.945	1
PPP1R12C	SSc_HC	Prolif Suprabasal	Dist	-0.01174	2.228	0.004835	0.945	1
CHMP2A	SSc_HC	Prolif Suprabasal	Dist	0.009984	7.851	0.004697	0.945	1
GSTM2	SSc_HC	Prolif Suprabasal	Dist	-0.02848	1.301	0.004847	0.945	1
NDUFS5	GERD_HC	Prolif Suprabasal	Dist	-0.01881	8.662	0.004732	0.945	1
TRIT1	GERD_HC	Prolif Suprabasal	Dist	-0.01702	3.065	0.004718	0.945	1
ECHDC2	GERD_HC	Prolif Suprabasal	Dist	-0.01915	6.345	0.004744	0.945	1
MIER1	GERD_HC	Prolif Suprabasal	Dist	0.01246	5.199	0.004793	0.945	1
HIST2H2BF	GERD_HC	Prolif Suprabasal	Dist	-0.02638	1.545	0.004822	0.945	1
NUAK2	GERD_HC	Prolif Suprabasal	Dist	0.02871	2.616	0.004805	0.945	1
ZDBF2	GERD_HC	Prolif Suprabasal	Dist	-0.03894	1.04	0.01713	0.945	1
FPGS	GERD_HC	Prolif Suprabasal	Dist	0.01571	3.064	0.004806	0.945	1
OAT	GERD_HC	Prolif Suprabasal	Dist	-0.02178	6.4	0.004816	0.945	1
EML3	GERD_HC	Prolif Suprabasal	Dist	-0.02177	6.15	0.004703	0.945	1
CIT	GERD_HC	Prolif Suprabasal	Dist	-0.02417	2.489	0.004722	0.945	1
CENPN	GERD_HC	Prolif Suprabasal	Dist	0.02107	3.785	0.004727	0.945	1
SHMT1	GERD_HC	Prolif Suprabasal	Dist	-0.01559	5.354	0.00482	0.945	1
FOXN1	GERD_HC	Prolif Suprabasal	Dist	-0.023	2.512	0.004738	0.945	1
CDK5R1	GERD_HC	Prolif Suprabasal	Dist	-0.02483	1.323	0.004798	0.945	1
CHMP6	GERD_HC	Prolif Suprabasal	Dist	0.0128	3.654	0.004707	0.945	1
KCTD15	GERD_HC	Prolif Suprabasal	Dist	0.0196	2.683	0.004825	0.945	1
RALGAPB	GERD_HC	Prolif Suprabasal	Dist	-0.01569	3.139	0.004702	0.945	1
IQSEC2	GERD_HC	Prolif Suprabasal	Dist	0.0173	1.467	0.00482	0.945	1
ZNF345	GERD_HC	Prolif Suprabasal	Dist	0.03048	1.892	0.004779	0.945	1
RSBN1	SSc_GERD	Prolif Suprabasal	Dist	-0.0145	4.22	0.004844	0.945	1
TARS2	SSc_GERD	Prolif Suprabasal	Dist	-0.01409	2.819	0.004781	0.945	1
UBR3	SSc_GERD	Prolif Suprabasal	Dist	-0.01525	2.786	0.004799	0.945	1
HECW2	SSc_GERD	Prolif Suprabasal	Dist	0.02799	1.594	0.004746	0.945	1
CTNNB1	SSc_GERD	Prolif Suprabasal	Dist	-0.01916	5.479	0.004715	0.945	1
PHLDB2	SSc_GERD	Prolif Suprabasal	Dist	0.03053	1.912	0.004794	0.945	1
EXOSC2	SSc_GERD	Prolif Suprabasal	Dist	-0.01809	3.082	0.004807	0.945	1
IGHMBP2	SSc_GERD	Prolif Suprabasal	Dist	0.04971	1.635	0.07529	0.945	1
MLXIP	SSc_GERD	Prolif Suprabasal	Dist	-0.01658	3.196	0.004725	0.945	1
TRIM47	SSc_GERD	Prolif Suprabasal	Dist	-0.02054	3.993	0.004765	0.945	1
RAB40B	SSc_GERD	Prolif Suprabasal	Dist	0.01627	3.264	0.004799	0.945	1
COLEC12	SSc_GERD	Prolif Suprabasal	Dist	0.03962	0.3506	0.004728	0.945	1
RELCH	SSc_GERD	Prolif Suprabasal	Dist	0.01455	4.005	0.004736	0.945	1
ZNF615	SSc_GERD	Prolif Suprabasal	Dist	-0.04008	0.4122	0.02239	0.945	1
CDK11A	SSc_HC	Prolif Suprabasal	Prox	-0.01545	3.068	0.004765	0.945	1
VPS13D	SSc_HC	Prolif Suprabasal	Prox	-0.01294	4.268	0.004739	0.945	1
GIPC2	SSc_HC	Prolif Suprabasal	Prox	0.01816	1.713	0.004703	0.945	1
ATP6V1E2	SSc_HC	Prolif Suprabasal	Prox	0.0223	1.651	0.004696	0.945	1
STEAP3	SSc_HC	Prolif Suprabasal	Prox	0.01863	2.542	0.004749	0.945	1
ISY1	SSc_HC	Prolif Suprabasal	Prox	0.03419	4.38	0.08453	0.945	1
METTL14	SSc_HC	Prolif Suprabasal	Prox	0.01118	3.267	0.004736	0.945	1
NOL7	SSc_HC	Prolif Suprabasal	Prox	0.01541	6.474	0.004803	0.945	1
IFIT2	SSc_HC	Prolif Suprabasal	Prox	-0.02234	1.743	0.00477	0.945	1
NAA25	SSc_HC	Prolif Suprabasal	Prox	-0.01485	3.336	0.004778	0.945	1
AL355075.4	SSc_HC	Prolif Suprabasal	Prox	0.02569	1.546	0.004827	0.945	1
GPRC5C	SSc_HC	Prolif Suprabasal	Prox	-0.02218	2.209	0.004698	0.945	1
C19orf12	SSc_HC	Prolif Suprabasal	Prox	0.01421	2.622	0.004839	0.945	1
PANK2	SSc_HC	Prolif Suprabasal	Prox	-0.0144	5.085	0.004711	0.945	1
LINC01315	SSc_HC	Prolif Suprabasal	Prox	-0.01808	4.705	0.004746	0.945	1
RPL10	SSc_HC	Prolif Suprabasal	Prox	-0.01249	12.37	0.004839	0.945	1
NAALADL2	GERD_HC	Prolif Suprabasal	Prox	-0.02536	0.7598	0.004826	0.945	1
COX18	GERD_HC	Prolif Suprabasal	Prox	0.01396	2.108	0.004819	0.945	1
USO1	GERD_HC	Prolif Suprabasal	Prox	0.01521	5.43	0.004798	0.945	1
GFOD1	GERD_HC	Prolif Suprabasal	Prox	0.02643	2.405	0.004801	0.945	1
ERCC6L2	GERD_HC	Prolif Suprabasal	Prox	0.02282	2.925	0.01041	0.945	1
IFT43	GERD_HC	Prolif Suprabasal	Prox	-0.01365	3.939	0.004791	0.945	1
PAPOLA	GERD_HC	Prolif Suprabasal	Prox	-0.01324	6.805	0.004785	0.945	1
GCSH	GERD_HC	Prolif Suprabasal	Prox	-0.02222	5.945	0.004773	0.945	1
GGA3	GERD_HC	Prolif Suprabasal	Prox	-0.01546	2.417	0.004812	0.945	1
GPR108	GERD_HC	Prolif Suprabasal	Prox	-0.01297	5.088	0.004788	0.945	1
PMM1	GERD_HC	Prolif Suprabasal	Prox	0.02119	6.373	0.00475	0.945	1
EXOSC10	SSc_GERD	Prolif Suprabasal	Prox	-0.0117	3.719	0.004737	0.945	1
LYPLA2	SSc_GERD	Prolif Suprabasal	Prox	0.01283	5.017	0.00479	0.945	1
IFNLR1	SSc_GERD	Prolif Suprabasal	Prox	0.1134	0.6854	0.1736	0.945	1
SMIM15	SSc_GERD	Prolif Suprabasal	Prox	0.009208	5.465	0.004794	0.945	1
UHRF1BP1	SSc_GERD	Prolif Suprabasal	Prox	-0.01764	1.3	0.004689	0.945	1
ZNF736	SSc_GERD	Prolif Suprabasal	Prox	-0.06431	1.341	0.05764	0.945	1
SLC12A9	SSc_GERD	Prolif Suprabasal	Prox	0.01477	2.364	0.004858	0.945	1
MRPL13	SSc_GERD	Prolif Suprabasal	Prox	0.01461	6.144	0.004795	0.945	1
RFFL	SSc_GERD	Prolif Suprabasal	Prox	-0.01729	3.445	0.004728	0.945	1
PCTP	SSc_GERD	Prolif Suprabasal	Prox	-0.01692	1.974	0.00485	0.945	1
SDF2L1	SSc_GERD	Prolif Suprabasal	Prox	0.02356	5.138	0.004693	0.945	1
THNSL2	SSc_HC	Suprabasal	Dist	-0.02741	1.656	0.004713	0.945	1
RNF4	SSc_HC	Suprabasal	Dist	0.01364	3.972	0.00469	0.945	1
PAM	SSc_HC	Suprabasal	Dist	0.01833	2.323	0.004724	0.945	1
CXXC5	SSc_HC	Suprabasal	Dist	-0.01501	4.941	0.004749	0.945	1
DXO	SSc_HC	Suprabasal	Dist	0.0109	1.949	0.004837	0.945	1
TEAD3	SSc_HC	Suprabasal	Dist	-0.02185	3.081	0.02055	0.945	1
PAOX	SSc_HC	Suprabasal	Dist	0.01483	2.831	0.004849	0.945	1
AL161421.1	SSc_HC	Suprabasal	Dist	-0.01998	0.946	0.004819	0.945	1
DUT	SSc_HC	Suprabasal	Dist	0.01879	7.314	0.004854	0.945	1
CMC2	SSc_HC	Suprabasal	Dist	-0.01253	5.09	0.004717	0.945	1
TAF15	SSc_HC	Suprabasal	Dist	0.01477	5.903	0.00475	0.945	1
ZBTB40	GERD_HC	Suprabasal	Dist	-0.01702	1.518	0.004772	0.945	1
AL050341.2	GERD_HC	Suprabasal	Dist	-0.0176	1.559	0.004855	0.945	1
SSBP3	GERD_HC	Suprabasal	Dist	0.01481	4.755	0.004758	0.945	1
GEN1	GERD_HC	Suprabasal	Dist	-0.02011	2.971	0.004768	0.945	1
UBP1	GERD_HC	Suprabasal	Dist	0.01243	3.374	0.00474	0.945	1
FDXR	GERD_HC	Suprabasal	Dist	0.02255	5.126	0.004775	0.945	1
OCEL1	GERD_HC	Suprabasal	Dist	0.02049	3.251	0.004719	0.945	1
SCML1	GERD_HC	Suprabasal	Dist	-0.01475	2.883	0.004807	0.945	1
BCAP31	GERD_HC	Suprabasal	Dist	-0.01034	7.055	0.004781	0.945	1
PLOD2	SSc_GERD	Suprabasal	Dist	-0.01751	3.816	0.004797	0.945	1
CARD6	SSc_GERD	Suprabasal	Dist	-0.02052	3.112	0.004723	0.945	1
ATG10	SSc_GERD	Suprabasal	Dist	-0.01148	3.379	0.004739	0.945	1
ABHD16A	SSc_GERD	Suprabasal	Dist	0.01409	4.28	0.00481	0.945	1
ZUP1	SSc_GERD	Suprabasal	Dist	-0.01162	2.399	0.004824	0.945	1
ZDHHC24	SSc_GERD	Suprabasal	Dist	0.02202	3.988	0.004826	0.945	1
MPZL2	SSc_GERD	Suprabasal	Dist	0.01237	7.087	0.004765	0.945	1
DOK4	SSc_GERD	Suprabasal	Dist	0.01161	3.23	0.004821	0.945	1
NUCKS1	SSc_HC	Suprabasal	Prox	0.0134	8.157	0.004782	0.945	1
EMC3	SSc_HC	Suprabasal	Prox	0.01388	7.281	0.004842	0.945	1
GINM1	SSc_HC	Suprabasal	Prox	-0.008741	5.369	0.004769	0.945	1
PCBD1	SSc_HC	Suprabasal	Prox	0.011	6.668	0.004737	0.945	1
SLC35F2	SSc_HC	Suprabasal	Prox	0.01798	2.446	0.004848	0.945	1
HERPUD1	SSc_HC	Suprabasal	Prox	-0.01103	5.537	0.004737	0.945	1
SLC35B1	SSc_HC	Suprabasal	Prox	-0.009173	4.715	0.004727	0.945	1
SAMD1	SSc_HC	Suprabasal	Prox	0.01871	4.448	0.004846	0.945	1
RBL1	SSc_HC	Suprabasal	Prox	0.05487	2.804	0.05253	0.945	1
PBDC1	SSc_HC	Suprabasal	Prox	-0.01609	5.612	0.004771	0.945	1
ATP7A	SSc_HC	Suprabasal	Prox	0.01644	2.908	0.00476	0.945	1
QTRT2	GERD_HC	Suprabasal	Prox	0.01435	3.113	0.004728	0.945	1
FGFBP1	GERD_HC	Suprabasal	Prox	0.037	7.87	0.004696	0.945	1
HSF2	GERD_HC	Suprabasal	Prox	-0.04136	2.509	0.03064	0.945	1
CCDC126	GERD_HC	Suprabasal	Prox	0.01671	2.841	0.004742	0.945	1
PRAG1	GERD_HC	Suprabasal	Prox	0.02695	2.892	0.004699	0.945	1
C2CD2L	GERD_HC	Suprabasal	Prox	-0.0197	1.117	0.004714	0.945	1
TBC1D10B	GERD_HC	Suprabasal	Prox	-0.0124	3.174	0.00473	0.945	1
SERINC3	GERD_HC	Suprabasal	Prox	-0.01253	5.18	0.004705	0.945	1
MYSM1	SSc_GERD	Suprabasal	Prox	0.01376	3.722	0.004726	0.945	1
COPA	SSc_GERD	Suprabasal	Prox	0.0121	4.762	0.004858	0.945	1
MRPS14	SSc_GERD	Suprabasal	Prox	-0.01252	4.939	0.004755	0.945	1
MAST4	SSc_GERD	Suprabasal	Prox	0.01833	5.487	0.004698	0.945	1
LMTK2	SSc_GERD	Suprabasal	Prox	0.01896	3.851	0.004849	0.945	1
LCN2	SSc_GERD	Suprabasal	Prox	0.05449	11.17	0.004739	0.945	1
MYL6B	SSc_GERD	Suprabasal	Prox	0.01368	5.707	0.004844	0.945	1
UNG	SSc_GERD	Suprabasal	Prox	0.01816	4.477	0.004701	0.945	1
PSMB5	SSc_GERD	Suprabasal	Prox	-0.00972	7.119	0.004779	0.945	1
GSK3A	SSc_GERD	Suprabasal	Prox	0.009456	4.263	0.004821	0.945	1
HMGN5	SSc_GERD	Suprabasal	Prox	0.01823	4.526	0.004842	0.945	1
PLS1	SSc_HC	Superficial	Dist	0.01574	4.465	0.004812	0.945	0.981
ZFC3H1	SSc_HC	Superficial	Dist	-0.01222	4.422	0.004833	0.945	0.981
EMC7	SSc_HC	Superficial	Dist	0.007982	5.762	0.00484	0.945	0.981
CSNK1G1	SSc_HC	Superficial	Dist	0.01712	3.395	0.0047	0.945	0.981
WSB1	SSc_HC	Superficial	Dist	-0.01457	5.175	0.004698	0.945	0.981
SREK1IP1	GERD_HC	Superficial	Dist	0.01519	6.513	0.004722	0.945	0.99
MBIP	GERD_HC	Superficial	Dist	-0.05456	4.098	0.1079	0.945	0.989
MT1H	GERD_HC	Superficial	Dist	0.04751	7.341	0.004755	0.945	0.99
TGIF1	GERD_HC	Superficial	Dist	0.02243	5.036	0.004691	0.945	0.99
EVI5L	GERD_HC	Superficial	Dist	0.01916	1.016	0.004788	0.945	0.989
MICALL1	GERD_HC	Superficial	Dist	-0.0147	3.547	0.004829	0.945	0.989
DHDDS	SSc_GERD	Superficial	Dist	0.01046	3.379	0.004805	0.945	0.977
CLDN23	SSc_GERD	Superficial	Dist	-0.03457	1.512	0.004765	0.945	0.977
AP003068.2	SSc_GERD	Superficial	Dist	-0.03764	1.699	0.004813	0.945	0.977
CDIP1	SSc_GERD	Superficial	Dist	-0.02101	3.117	0.004786	0.945	0.977
IKBKG	SSc_GERD	Superficial	Dist	0.01131	3.122	0.004737	0.945	0.977
ZNF672	SSc_HC	Superficial	Prox	-0.01448	3.767	0.004731	0.945	0.966
PGRMC2	SSc_HC	Superficial	Prox	-0.009555	5.566	0.004746	0.945	0.966
UBE2N	SSc_HC	Superficial	Prox	-0.007825	6.127	0.00473	0.945	0.966
GADD45A	GERD_HC	Superficial	Prox	0.02626	6.009	0.004823	0.945	0.973
CAMK2D	GERD_HC	Superficial	Prox	-0.01812	4.012	0.004807	0.945	0.973
BUD13	GERD_HC	Superficial	Prox	0.1213	2.774	0.3383	0.945	0.973
ACO2	GERD_HC	Superficial	Prox	-0.009809	4.975	0.004845	0.945	0.973
RALGPS2	SSc_GERD	Superficial	Prox	0.01817	5.011	0.004737	0.945	0.991
PCCB	SSc_GERD	Superficial	Prox	-0.01851	3.771	0.004709	0.945	0.991
TNFAIP2	SSc_GERD	Superficial	Prox	-0.03003	3.821	0.004774	0.945	0.991
RHOV	SSc_GERD	Superficial	Prox	0.0213	6.897	0.004801	0.945	0.991
TNFRSF12A	SSc_GERD	Superficial	Prox	0.04073	3.539	0.004788	0.945	0.991
TMEM199	SSc_GERD	Superficial	Prox	-0.01084	3.468	0.004702	0.945	0.991
ERGIC3	SSc_GERD	Superficial	Prox	-0.008146	5.868	0.004693	0.945	0.991
SLC30A6	SSc_HC	Basal	Dist	0.01299	2.103	0.004575	0.946	1
ATP5MD	SSc_HC	Basal	Dist	-0.01569	8.902	0.00453	0.946	1
RAB3IP	SSc_HC	Basal	Dist	0.09455	2.293	0.1933	0.946	1
TBC1D15	SSc_HC	Basal	Dist	0.01564	4.806	0.00456	0.946	1
RAN	SSc_HC	Basal	Dist	-0.01252	8.575	0.004561	0.946	1
IL32	SSc_HC	Basal	Dist	-0.0372	1.125	0.004594	0.946	1
COQ7	SSc_HC	Basal	Dist	-0.009387	3.201	0.004634	0.946	1
GFOD2	SSc_HC	Basal	Dist	-0.01432	5.096	0.004545	0.946	1
PIGN	SSc_HC	Basal	Dist	-0.01581	3.404	0.004588	0.946	1
UBA52	SSc_HC	Basal	Dist	-0.01113	10.55	0.004635	0.946	1
UBE4B	GERD_HC	Basal	Dist	-0.01723	3.943	0.004554	0.946	1
TAF1A-AS1	GERD_HC	Basal	Dist	0.1215	0.06715	0.1452	0.946	1
UBXN7	GERD_HC	Basal	Dist	0.01628	3.674	0.004599	0.946	1
LFNG	GERD_HC	Basal	Dist	-0.0242	3.307	0.004611	0.946	1
TUSC3	GERD_HC	Basal	Dist	0.01781	4.309	0.004673	0.946	1
PSD3	GERD_HC	Basal	Dist	-0.02291	3.694	0.004538	0.946	1
BNIP3L	GERD_HC	Basal	Dist	-0.01835	6.579	0.004627	0.946	1
PTPRD	GERD_HC	Basal	Dist	-0.03809	-0.4486	0.004649	0.946	1
RAPGEF1	GERD_HC	Basal	Dist	0.01877	2.573	0.004542	0.946	1
PICALM	GERD_HC	Basal	Dist	0.019	5.195	0.004636	0.946	1
BHLHE41	GERD_HC	Basal	Dist	0.02692	2.071	0.004633	0.946	1
MMAB	GERD_HC	Basal	Dist	0.01283	5.391	0.004631	0.946	1
RPAP1	GERD_HC	Basal	Dist	-0.03474	2.121	0.0205	0.946	1
EDC3	GERD_HC	Basal	Dist	-0.03606	2.148	0.04	0.946	1
ZNF213-AS1	GERD_HC	Basal	Dist	0.01734	0.9337	0.004614	0.946	1
GAA	GERD_HC	Basal	Dist	-0.01918	2.956	0.004619	0.946	1
TGFB2	SSc_GERD	Basal	Dist	-0.02932	-0.9333	0.004594	0.946	1
PPP1CB	SSc_GERD	Basal	Dist	-0.02167	8.213	0.004612	0.946	1
NDUFAF3	SSc_GERD	Basal	Dist	-0.01326	5.597	0.004577	0.946	1
BRPF3	SSc_GERD	Basal	Dist	0.01667	1.63	0.004686	0.946	1
MAN1A1	SSc_GERD	Basal	Dist	-0.03072	0.1657	0.004612	0.946	1
CNTLN	SSc_GERD	Basal	Dist	0.01693	2.743	0.004615	0.946	1
ACAT1	SSc_GERD	Basal	Dist	-0.01363	4.653	0.00454	0.946	1
C11orf45	SSc_GERD	Basal	Dist	-0.01946	1.077	0.004643	0.946	1
LTBR	SSc_GERD	Basal	Dist	-0.01034	4.598	0.004544	0.946	1
CNIH1	SSc_GERD	Basal	Dist	-0.01053	6.075	0.004682	0.946	1
DIS3L	SSc_GERD	Basal	Dist	-0.0127	2.818	0.004599	0.946	1
NDEL1	SSc_GERD	Basal	Dist	-0.01495	4.777	0.004605	0.946	1
ATAD5	SSc_GERD	Basal	Dist	0.01876	3.433	0.00457	0.946	1
RASIP1	SSc_GERD	Basal	Dist	-0.03488	3.019	0.004659	0.946	1
FAM71E1	SSc_GERD	Basal	Dist	-0.0194	0.8414	0.004536	0.946	1
EP300	SSc_GERD	Basal	Dist	-0.01375	4.199	0.004672	0.946	1
WDR55	SSc_HC	Basal	Prox	-0.01025	4.039	0.004664	0.946	1
PCDHGA10	SSc_HC	Basal	Prox	-0.02098	1.121	0.004593	0.946	1
AHI1	SSc_HC	Basal	Prox	-0.01413	3.438	0.004636	0.946	1
PARVA	SSc_HC	Basal	Prox	-0.01121	3.635	0.004631	0.946	1
ZWILCH	SSc_HC	Basal	Prox	0.01432	2.861	0.004584	0.946	1
FEM1A	SSc_HC	Basal	Prox	0.06164	2.71	0.1302	0.946	1
PRPF31	SSc_HC	Basal	Prox	-0.01105	5.063	0.004525	0.946	1
NCOA6	SSc_HC	Basal	Prox	-0.01335	3.424	0.00453	0.946	1
WFDC5	SSc_HC	Basal	Prox	-0.02354	2.068	0.004519	0.946	1
ARL8A	GERD_HC	Basal	Prox	0.01459	4.192	0.004543	0.946	1
BIN1	GERD_HC	Basal	Prox	0.03713	1.02	0.004617	0.946	1
HSPD1	GERD_HC	Basal	Prox	0.0263	7.816	0.004548	0.946	1
IFT80	GERD_HC	Basal	Prox	0.01878	2.733	0.00465	0.946	1
UBE3D	GERD_HC	Basal	Prox	-0.02204	1.61	0.004636	0.946	1
TMEM181	GERD_HC	Basal	Prox	-0.01703	2.918	0.004658	0.946	1
APTR	GERD_HC	Basal	Prox	0.01758	3.312	0.004553	0.946	1
WDR37	GERD_HC	Basal	Prox	-0.01579	2.042	0.004576	0.946	1
EIF4EBP2	GERD_HC	Basal	Prox	-0.01871	6.044	0.004598	0.946	1
BCCIP	GERD_HC	Basal	Prox	0.01371	4.337	0.004604	0.946	1
USP30	GERD_HC	Basal	Prox	0.01661	1.243	0.004642	0.946	1
LACTB	GERD_HC	Basal	Prox	0.01493	3.626	0.00461	0.946	1
TNRC6C	GERD_HC	Basal	Prox	0.01786	1.928	0.004651	0.946	1
GSS	GERD_HC	Basal	Prox	-0.01713	5.169	0.004641	0.946	1
CLSTN1	SSc_GERD	Basal	Prox	0.05755	4.539	0.1176	0.946	1
DHDDS	SSc_GERD	Basal	Prox	-0.01085	3.477	0.004528	0.946	1
ZNF326	SSc_GERD	Basal	Prox	-0.01305	5.29	0.004617	0.946	1
EIF2AK3	SSc_GERD	Basal	Prox	0.01789	1.371	0.00457	0.946	1
STRADB	SSc_GERD	Basal	Prox	0.02738	4.902	0.004589	0.946	1
NNT-AS1	SSc_GERD	Basal	Prox	-0.03445	2.989	0.02081	0.946	1
C1GALT1	SSc_GERD	Basal	Prox	0.0225	5.232	0.004657	0.946	1
NOL8	SSc_GERD	Basal	Prox	0.01287	4.234	0.004679	0.946	1
NUP214	SSc_GERD	Basal	Prox	0.01767	3.764	0.004592	0.946	1
PCBD1	SSc_GERD	Basal	Prox	0.01232	6.572	0.004542	0.946	1
PRXL2A	SSc_GERD	Basal	Prox	-0.02018	6.911	0.004529	0.946	1
CCNJ	SSc_GERD	Basal	Prox	0.01962	0.1853	0.004658	0.946	1
STK32C	SSc_GERD	Basal	Prox	0.01933	1.725	0.004664	0.946	1
NR2F2	SSc_GERD	Basal	Prox	0.01614	2.122	0.004551	0.946	1
ZNF236	SSc_GERD	Basal	Prox	-0.01442	1.821	0.004563	0.946	1
KHSRP	SSc_GERD	Basal	Prox	0.02196	4.443	0.01581	0.946	1
MAP2K7	SSc_GERD	Basal	Prox	-0.01045	3.121	0.004564	0.946	1
PYGB	SSc_GERD	Basal	Prox	-0.01768	3.779	0.004663	0.946	1
UBE2A	SSc_GERD	Basal	Prox	-0.01455	6.586	0.004629	0.946	1
NOC2L	SSc_HC	Prolif Basal	Dist	-0.01335	4.613	0.004642	0.946	1
INTS3	SSc_HC	Prolif Basal	Dist	-0.01335	2.651	0.004621	0.946	1
DARS2	SSc_HC	Prolif Basal	Dist	0.03209	2.047	0.02692	0.946	1
DMXL1	SSc_HC	Prolif Basal	Dist	0.0105	3.437	0.004652	0.946	1
RNF216	SSc_HC	Prolif Basal	Dist	-0.008975	3.2	0.00465	0.946	1
GLE1	SSc_HC	Prolif Basal	Dist	-0.04183	2.857	0.06535	0.946	1
TRIM5	SSc_HC	Prolif Basal	Dist	-0.01294	2.688	0.004599	0.946	1
RABEP2	SSc_HC	Prolif Basal	Dist	0.01162	3.135	0.00452	0.946	1
ARRB2	SSc_HC	Prolif Basal	Dist	0.01262	2.027	0.004683	0.946	1
TAOK1	SSc_HC	Prolif Basal	Dist	-0.01476	3.994	0.00458	0.946	1
ERBB2	SSc_HC	Prolif Basal	Dist	0.01175	4.841	0.004652	0.946	1
DTD1	SSc_HC	Prolif Basal	Dist	-0.01347	5.077	0.004646	0.946	1
MAPRE1	SSc_HC	Prolif Basal	Dist	-0.01065	4.674	0.004599	0.946	1
MAFB	SSc_HC	Prolif Basal	Dist	0.02178	5.74	0.004677	0.946	1
SLC27A3	GERD_HC	Prolif Basal	Dist	0.0252	2.701	0.00452	0.946	1
RASSF5	GERD_HC	Prolif Basal	Dist	-0.02876	4.797	0.004656	0.946	1
CXCL2	GERD_HC	Prolif Basal	Dist	-0.05481	3.757	0.004668	0.946	1
GABBR1	GERD_HC	Prolif Basal	Dist	-0.02099	0.726	0.004531	0.946	1
NSUN5	GERD_HC	Prolif Basal	Dist	0.01964	3.505	0.004575	0.946	1
ANXA8L1	GERD_HC	Prolif Basal	Dist	-0.0312	4.092	0.004524	0.946	1
KNTC1	GERD_HC	Prolif Basal	Dist	0.02058	1.93	0.004648	0.946	1
DNAAF2	GERD_HC	Prolif Basal	Dist	-0.01555	3.233	0.004547	0.946	1
PPIB	GERD_HC	Prolif Basal	Dist	-0.01838	8.179	0.004685	0.946	1
UNKL	GERD_HC	Prolif Basal	Dist	0.02266	2.41	0.004647	0.946	1
ELMO3	GERD_HC	Prolif Basal	Dist	0.01941	3.645	0.004593	0.946	1
ACD	GERD_HC	Prolif Basal	Dist	-0.01705	2.528	0.00462	0.946	1
DDX39A	GERD_HC	Prolif Basal	Dist	0.02117	5.235	0.004521	0.946	1
RRP1	GERD_HC	Prolif Basal	Dist	-0.01744	4.445	0.004667	0.946	1
RANBP1	GERD_HC	Prolif Basal	Dist	-0.02384	7.223	0.004684	0.946	1
SF3A1	GERD_HC	Prolif Basal	Dist	0.01248	4.208	0.004662	0.946	1
UBQLN2	GERD_HC	Prolif Basal	Dist	-0.01639	3.58	0.004531	0.946	1
RTCA-AS1	SSc_GERD	Prolif Basal	Dist	0.02246	1.408	0.004601	0.946	1
TUFT1	SSc_GERD	Prolif Basal	Dist	0.02722	5.323	0.004547	0.946	1
