## Supplemental Tables for "Cellular and molecular dysregulation of the esophageal epithelium in systemic sclerosis" (part 54 of 56)

### Sheet: Table S10 (continued)
Table S10. Pseudobulk differential expression between conditions by EEC compartment and biopsy location Differential gene expression between conditions aggregated by EEC compartment, as determined using edgeR’s quasi-likelihood F-tests. EEC, esophageal epithelial cell; log2FC, log(2) fold change; CPM, counts per milion; FDR, false discovery rate; GERD, gastroesophageal reflux disease; HCs, healthy controls; SSc, systemic sclerosis.
ADAM15	SSc_GERD	Prolif Basal	Dist	0.02043	5.13	0.004594	0.946	1
GUK1	SSc_GERD	Prolif Basal	Dist	-0.0145	8.768	0.004608	0.946	1
GLT8D1	SSc_GERD	Prolif Basal	Dist	0.01239	3.521	0.004683	0.946	1
B3GNT5	SSc_GERD	Prolif Basal	Dist	0.01714	4.253	0.004617	0.946	1
HOPX	SSc_GERD	Prolif Basal	Dist	0.02788	11.84	0.004549	0.946	1
TMEM131L	SSc_GERD	Prolif Basal	Dist	-0.0164	2.021	0.004567	0.946	1
MTMR12	SSc_GERD	Prolif Basal	Dist	-0.01779	3.415	0.004575	0.946	1
FAM172A	SSc_GERD	Prolif Basal	Dist	-0.01239	4.022	0.004664	0.946	1
RCC1L	SSc_GERD	Prolif Basal	Dist	0.01832	3.909	0.004527	0.946	1
CEP41	SSc_GERD	Prolif Basal	Dist	-0.01376	1.718	0.004578	0.946	1
MRPL50	SSc_GERD	Prolif Basal	Dist	0.01129	4.744	0.004603	0.946	1
DENND10	SSc_GERD	Prolif Basal	Dist	-0.02141	7.025	0.004684	0.946	1
SRP14-AS1	SSc_GERD	Prolif Basal	Dist	-0.03249	0.8034	0.01522	0.946	1
MTHFS	SSc_GERD	Prolif Basal	Dist	0.01946	4.278	0.004605	0.946	1
KAT8	SSc_GERD	Prolif Basal	Dist	-0.0338	3.435	0.03224	0.946	1
GPX4	SSc_GERD	Prolif Basal	Dist	0.01417	8.687	0.004624	0.946	1
ZNF253	SSc_GERD	Prolif Basal	Dist	0.0173	1.029	0.004648	0.946	1
FUT2	SSc_GERD	Prolif Basal	Dist	-0.02638	4.396	0.004535	0.946	1
ZNF888	SSc_GERD	Prolif Basal	Dist	0.01734	0.8243	0.004522	0.946	1
IFNAR2	SSc_GERD	Prolif Basal	Dist	-0.02134	3.011	0.004598	0.946	1
HDAC1	SSc_HC	Prolif Basal	Prox	-0.01121	5.595	0.004647	0.946	1
DCAF16	SSc_HC	Prolif Basal	Prox	0.07257	2.735	0.1809	0.946	1
ELF2	SSc_HC	Prolif Basal	Prox	0.01733	5.474	0.004557	0.946	1
KIN	SSc_HC	Prolif Basal	Prox	0.008357	3.938	0.00466	0.946	1
MCM10	SSc_HC	Prolif Basal	Prox	0.01694	2.363	0.004591	0.946	1
RTF1	SSc_HC	Prolif Basal	Prox	0.009562	6.292	0.004555	0.946	1
SLC44A2	SSc_HC	Prolif Basal	Prox	-0.009818	4.398	0.004605	0.946	1
AP000251.1	SSc_HC	Prolif Basal	Prox	-0.02048	0.5838	0.004619	0.946	1
BCOR	SSc_HC	Prolif Basal	Prox	0.01957	3.364	0.004574	0.946	1
PLEKHG5	GERD_HC	Prolif Basal	Prox	-0.02231	1.615	0.004562	0.946	1
WASF2	GERD_HC	Prolif Basal	Prox	0.01504	8.152	0.004621	0.946	1
SNRPG	GERD_HC	Prolif Basal	Prox	-0.01628	7.583	0.004654	0.946	1
PECR	GERD_HC	Prolif Basal	Prox	0.02521	1.707	0.008891	0.946	1
CYP4V2	GERD_HC	Prolif Basal	Prox	-0.0348	1.251	0.004678	0.946	1
AC027031.2	GERD_HC	Prolif Basal	Prox	0.02567	1.362	0.004581	0.946	1
SLC44A1	GERD_HC	Prolif Basal	Prox	-0.01739	4.664	0.004632	0.946	1
MAP3K11	GERD_HC	Prolif Basal	Prox	0.0137	3.549	0.004606	0.946	1
LRRC23	GERD_HC	Prolif Basal	Prox	-0.0192	1.972	0.004595	0.946	1
YAF2	GERD_HC	Prolif Basal	Prox	-0.01401	4.107	0.004559	0.946	1
DHX33	GERD_HC	Prolif Basal	Prox	-0.01668	2.511	0.00456	0.946	1
NBR2	GERD_HC	Prolif Basal	Prox	0.02697	1.134	0.004682	0.946	1
RALY	GERD_HC	Prolif Basal	Prox	-0.01427	5.831	0.004658	0.946	1
SLC37A1	GERD_HC	Prolif Basal	Prox	-0.02601	2.785	0.004577	0.946	1
IL17RA	GERD_HC	Prolif Basal	Prox	0.01186	1.938	0.004533	0.946	1
PLCXD1	GERD_HC	Prolif Basal	Prox	-0.02939	3.547	0.004671	0.946	1
RPL39	GERD_HC	Prolif Basal	Prox	0.01952	11.84	0.004612	0.946	1
WNT4	SSc_GERD	Prolif Basal	Prox	0.02108	6.101	0.00466	0.946	1
RPS6KA1	SSc_GERD	Prolif Basal	Prox	-0.02192	3.242	0.004686	0.946	1
TMEM167B	SSc_GERD	Prolif Basal	Prox	-0.015	4.773	0.004638	0.946	1
HNRNPLL	SSc_GERD	Prolif Basal	Prox	0.1138	2.844	0.3708	0.946	1
SENP2	SSc_GERD	Prolif Basal	Prox	0.01418	2.86	0.004621	0.946	1
PI4K2B	SSc_GERD	Prolif Basal	Prox	0.01662	3.141	0.00462	0.946	1
SRFBP1	SSc_GERD	Prolif Basal	Prox	-0.01516	4.223	0.00467	0.946	1
AKAP7	SSc_GERD	Prolif Basal	Prox	-0.01771	3.247	0.004624	0.946	1
GRHL2	SSc_GERD	Prolif Basal	Prox	-0.01523	3.787	0.004559	0.946	1
UNG	SSc_GERD	Prolif Basal	Prox	-0.01775	4.374	0.004619	0.946	1
KRT19	SSc_GERD	Prolif Basal	Prox	-0.03074	11.79	0.004516	0.946	1
ZNF347	SSc_GERD	Prolif Basal	Prox	-0.02894	0.8744	0.01112	0.946	1
LINC01637	SSc_GERD	Prolif Basal	Prox	-0.02112	1.176	0.004575	0.946	1
TMEM47	SSc_GERD	Prolif Basal	Prox	-0.04618	0.3479	0.004629	0.946	1
WASF2	SSc_HC	Prolif Suprabasal	Dist	0.01195	8.125	0.004547	0.946	1
IKBKE	SSc_HC	Prolif Suprabasal	Dist	0.02088	2.583	0.004592	0.946	1
ETAA1	SSc_HC	Prolif Suprabasal	Dist	0.03007	2.911	0.04378	0.946	1
AC012360.3	SSc_HC	Prolif Suprabasal	Dist	-0.01363	0.7496	0.004542	0.946	1
G3BP1	SSc_HC	Prolif Suprabasal	Dist	-0.0136	5.856	0.004608	0.946	1
CASD1	SSc_HC	Prolif Suprabasal	Dist	-0.01329	1.527	0.004649	0.946	1
SGPL1	SSc_HC	Prolif Suprabasal	Dist	0.01147	3.858	0.004527	0.946	1
SHOC2	SSc_HC	Prolif Suprabasal	Dist	-0.01421	4.602	0.004544	0.946	1
PFKM	SSc_HC	Prolif Suprabasal	Dist	0.01417	2.997	0.004543	0.946	1
SLC25A21	SSc_HC	Prolif Suprabasal	Dist	-0.2257	1.54	0.9753	0.946	1
RFX7	SSc_HC	Prolif Suprabasal	Dist	0.01665	2.368	0.004531	0.946	1
LINC00324	SSc_HC	Prolif Suprabasal	Dist	0.02188	1.703	0.00461	0.946	1
RBBP8	SSc_HC	Prolif Suprabasal	Dist	-0.04884	4.817	0.08645	0.946	1
TSEN34	SSc_HC	Prolif Suprabasal	Dist	0.01374	5.423	0.004566	0.946	1
PMM1	SSc_HC	Prolif Suprabasal	Dist	-0.01668	6.373	0.004563	0.946	1
PARK7	GERD_HC	Prolif Suprabasal	Dist	0.02119	7.653	0.004595	0.946	1
AL021155.5	GERD_HC	Prolif Suprabasal	Dist	0.0323	0.5302	0.004608	0.946	1
SLC9A1	GERD_HC	Prolif Suprabasal	Dist	0.01816	1.901	0.004684	0.946	1
ZC3H12A	GERD_HC	Prolif Suprabasal	Dist	0.02965	4.113	0.004632	0.946	1
ODF2L	GERD_HC	Prolif Suprabasal	Dist	0.01385	4.546	0.004661	0.946	1
KRTCAP2	GERD_HC	Prolif Suprabasal	Dist	0.01664	7.114	0.004523	0.946	1
PCGF1	GERD_HC	Prolif Suprabasal	Dist	-0.01738	2.391	0.004682	0.946	1
POLR2D	GERD_HC	Prolif Suprabasal	Dist	0.01411	3.01	0.004646	0.946	1
MCM6	GERD_HC	Prolif Suprabasal	Dist	-0.0205	3.558	0.004567	0.946	1
REEP5	GERD_HC	Prolif Suprabasal	Dist	-0.01158	6.472	0.004617	0.946	1
ECI2	GERD_HC	Prolif Suprabasal	Dist	-0.02061	5.067	0.004589	0.946	1
MRPS33	GERD_HC	Prolif Suprabasal	Dist	-0.01977	6.081	0.004541	0.946	1
OTUD6B	GERD_HC	Prolif Suprabasal	Dist	-0.01683	2.484	0.004679	0.946	1
THYN1	GERD_HC	Prolif Suprabasal	Dist	-0.01477	4.759	0.004618	0.946	1
TSFM	GERD_HC	Prolif Suprabasal	Dist	0.01923	4.863	0.004631	0.946	1
ZNF10	GERD_HC	Prolif Suprabasal	Dist	0.05077	1.053	0.04417	0.946	1
DAAM1	GERD_HC	Prolif Suprabasal	Dist	-0.01523	5.954	0.004633	0.946	1
GANC	GERD_HC	Prolif Suprabasal	Dist	0.01439	3.156	0.004528	0.946	1
PICK1	GERD_HC	Prolif Suprabasal	Dist	0.01504	2.975	0.00462	0.946	1
HIST2H2AC	SSc_GERD	Prolif Suprabasal	Dist	-0.02899	4.365	0.004672	0.946	1
PXYLP1	SSc_GERD	Prolif Suprabasal	Dist	0.02049	-0.5758	0.004643	0.946	1
GATB	SSc_GERD	Prolif Suprabasal	Dist	-0.01617	3.27	0.0103	0.946	1
GLRX	SSc_GERD	Prolif Suprabasal	Dist	-0.02096	1.257	0.004675	0.946	1
ARL4A	SSc_GERD	Prolif Suprabasal	Dist	-0.01602	6.1	0.004625	0.946	1
ANKMY2	SSc_GERD	Prolif Suprabasal	Dist	-0.0387	2.436	0.02542	0.946	1
RHBDD2	SSc_GERD	Prolif Suprabasal	Dist	-0.01383	3.645	0.004528	0.946	1
TMEM132A	SSc_GERD	Prolif Suprabasal	Dist	0.02666	2.467	0.004614	0.946	1
ROBO3	SSc_GERD	Prolif Suprabasal	Dist	-0.02672	0.4032	0.004648	0.946	1
GATC	SSc_GERD	Prolif Suprabasal	Dist	0.01014	3.172	0.004565	0.946	1
AHNAK2	SSc_GERD	Prolif Suprabasal	Dist	0.01865	6.059	0.004629	0.946	1
SERF2	SSc_GERD	Prolif Suprabasal	Dist	-0.01649	10.14	0.004613	0.946	1
RPS27L	SSc_GERD	Prolif Suprabasal	Dist	-0.01707	6.549	0.004565	0.946	1
GIT1	SSc_GERD	Prolif Suprabasal	Dist	-0.01368	3.499	0.004658	0.946	1
ACAA2	SSc_GERD	Prolif Suprabasal	Dist	0.02814	4.057	0.004653	0.946	1
ZNF579	SSc_GERD	Prolif Suprabasal	Dist	-0.01815	1.862	0.004635	0.946	1
GPN2	SSc_HC	Prolif Suprabasal	Prox	-0.01151	2.965	0.00454	0.946	1
VPS45	SSc_HC	Prolif Suprabasal	Prox	0.01305	2.702	0.007364	0.946	1
RNPEPL1	SSc_HC	Prolif Suprabasal	Prox	-0.0129	5.115	0.004625	0.946	1
RPL15	SSc_HC	Prolif Suprabasal	Prox	0.007009	11.48	0.004567	0.946	1
SCAP	SSc_HC	Prolif Suprabasal	Prox	0.0111	3.036	0.004656	0.946	1
OSBPL11	SSc_HC	Prolif Suprabasal	Prox	0.0115	3.647	0.004595	0.946	1
PIGG	SSc_HC	Prolif Suprabasal	Prox	-0.05542	2.355	0.1494	0.946	1
NRM	SSc_HC	Prolif Suprabasal	Prox	-0.01509	3.239	0.004553	0.946	1
VCP	SSc_HC	Prolif Suprabasal	Prox	-0.008691	6.319	0.004593	0.946	1
DOLK	SSc_HC	Prolif Suprabasal	Prox	-0.01294	2.141	0.004631	0.946	1
DCPS	SSc_HC	Prolif Suprabasal	Prox	-0.01573	3.84	0.004548	0.946	1
EMP1	SSc_HC	Prolif Suprabasal	Prox	0.02084	11.35	0.004567	0.946	1
ZCRB1	SSc_HC	Prolif Suprabasal	Prox	0.009533	6.064	0.00459	0.946	1
PAWR	SSc_HC	Prolif Suprabasal	Prox	0.01473	6.113	0.004572	0.946	1
NRAV	SSc_HC	Prolif Suprabasal	Prox	-0.01195	2.592	0.004614	0.946	1
CDKN3	SSc_HC	Prolif Suprabasal	Prox	0.02147	5.151	0.004626	0.946	1
TMOD3	SSc_HC	Prolif Suprabasal	Prox	-0.0165	9.134	0.004674	0.946	1
EEF2	SSc_HC	Prolif Suprabasal	Prox	-0.008688	8.766	0.00457	0.946	1
IFT27	SSc_HC	Prolif Suprabasal	Prox	-0.01227	3.363	0.004578	0.946	1
ZNF554	SSc_HC	Prolif Suprabasal	Prox	0.02506	1.615	0.004584	0.946	1
TMCO6	GERD_HC	Prolif Suprabasal	Prox	-0.01488	1.51	0.004596	0.946	1
PDSS2	GERD_HC	Prolif Suprabasal	Prox	0.01287	3.072	0.004651	0.946	1
SLC25A40	GERD_HC	Prolif Suprabasal	Prox	0.01938	2.724	0.004658	0.946	1
PARP12	GERD_HC	Prolif Suprabasal	Prox	-0.02216	1.837	0.004531	0.946	1
SNX15	GERD_HC	Prolif Suprabasal	Prox	0.0153	3.211	0.004523	0.946	1
DAZAP2	GERD_HC	Prolif Suprabasal	Prox	-0.01389	6.065	0.00463	0.946	1
METTL25	GERD_HC	Prolif Suprabasal	Prox	0.07615	2.789	0.1658	0.946	1
IRS2	GERD_HC	Prolif Suprabasal	Prox	0.02354	3.365	0.004569	0.946	1
USP8	GERD_HC	Prolif Suprabasal	Prox	-0.01393	5.237	0.004582	0.946	1
ANKRD40	GERD_HC	Prolif Suprabasal	Prox	-0.01501	2.742	0.004571	0.946	1
CENPX	GERD_HC	Prolif Suprabasal	Prox	0.01509	6.793	0.00462	0.946	1
ATP7A	GERD_HC	Prolif Suprabasal	Prox	0.02018	2.838	0.004601	0.946	1
TP53I11	GERD_HC	Prolif Suprabasal	Prox	0.04426	3.774	0.004648	0.946	1
AL121658.1	GERD_HC	Prolif Suprabasal	Prox	-0.02213	-0.7129	0.004557	0.946	1
TMEM234	SSc_GERD	Prolif Suprabasal	Prox	-0.0255	2.674	0.02253	0.946	1
MEIS1	SSc_GERD	Prolif Suprabasal	Prox	0.01478	3.009	0.004672	0.946	1
MTHFD2	SSc_GERD	Prolif Suprabasal	Prox	0.01981	3.628	0.004686	0.946	1
NDUFB3	SSc_GERD	Prolif Suprabasal	Prox	0.01598	7.679	0.00466	0.946	1
IQCB1	SSc_GERD	Prolif Suprabasal	Prox	-0.01344	2.839	0.004671	0.946	1
SPIN1	SSc_GERD	Prolif Suprabasal	Prox	-0.01099	3.953	0.004684	0.946	1
EEF1AKMT2	SSc_GERD	Prolif Suprabasal	Prox	-0.0113	3.885	0.004633	0.946	1
NAP1L4	SSc_GERD	Prolif Suprabasal	Prox	0.00909	6.183	0.004632	0.946	1
DDX28	SSc_GERD	Prolif Suprabasal	Prox	-0.01519	2.209	0.004666	0.946	1
UQCRFS1	SSc_GERD	Prolif Suprabasal	Prox	-0.01287	7.181	0.004649	0.946	1
FBL	SSc_GERD	Prolif Suprabasal	Prox	-0.0195	6.683	0.004597	0.946	1
TXLNG	SSc_GERD	Prolif Suprabasal	Prox	0.01534	3.648	0.004678	0.946	1
PDHA1	SSc_GERD	Prolif Suprabasal	Prox	0.01239	5.737	0.004539	0.946	1
RBMXL1	SSc_HC	Suprabasal	Dist	0.01122	3.717	0.004524	0.946	1
SRGAP2C	SSc_HC	Suprabasal	Dist	0.01669	2.041	0.004536	0.946	1
ABTB1	SSc_HC	Suprabasal	Dist	0.02103	2.489	0.004562	0.946	1
CDV3	SSc_HC	Suprabasal	Dist	0.01387	6.344	0.004636	0.946	1
BOD1L1	SSc_HC	Suprabasal	Dist	-0.00917	5.557	0.00461	0.946	1
PLPP1	SSc_HC	Suprabasal	Dist	0.01794	2.001	0.004559	0.946	1
LINC02541	SSc_HC	Suprabasal	Dist	-0.01285	2.772	0.004544	0.946	1
SMO	SSc_HC	Suprabasal	Dist	-0.01556	2.078	0.004664	0.946	1
FAM214B	SSc_HC	Suprabasal	Dist	0.01461	2.713	0.004582	0.946	1
SEC16A	SSc_HC	Suprabasal	Dist	-0.01208	3.329	0.004673	0.946	1
KCTD21	SSc_HC	Suprabasal	Dist	0.01466	1.225	0.004639	0.946	1
CINP	SSc_HC	Suprabasal	Dist	-0.006755	4.999	0.004594	0.946	1
NXN	SSc_HC	Suprabasal	Dist	0.0156	3.909	0.004536	0.946	1
PDK2	SSc_HC	Suprabasal	Dist	-0.01103	3.607	0.004541	0.946	1
TRIM47	SSc_HC	Suprabasal	Dist	0.01801	4.096	0.004675	0.946	1
NARF	SSc_HC	Suprabasal	Dist	0.008776	4.384	0.004684	0.946	1
TNFRSF11A	SSc_HC	Suprabasal	Dist	-0.02073	0.9815	0.004663	0.946	1
RIPK4	SSc_HC	Suprabasal	Dist	0.01484	4.493	0.004685	0.946	1
LAMTOR2	GERD_HC	Suprabasal	Dist	0.01228	6.502	0.004574	0.946	1
ZNF786	GERD_HC	Suprabasal	Dist	0.01692	1.085	0.004728	0.946	1
NSMF	GERD_HC	Suprabasal	Dist	0.01375	1.881	0.004665	0.946	1
DCP1B	GERD_HC	Suprabasal	Dist	0.01463	1.5	0.004563	0.946	1
AMN	GERD_HC	Suprabasal	Dist	-0.02224	4.039	0.004596	0.946	1
SNHG14	GERD_HC	Suprabasal	Dist	0.02752	2.412	0.004635	0.946	1
HDDC3	GERD_HC	Suprabasal	Dist	-0.0155	3.994	0.004621	0.946	1
NDUFA13	GERD_HC	Suprabasal	Dist	-0.01552	8.997	0.004583	0.946	1
SLC25A14	GERD_HC	Suprabasal	Dist	-0.01525	1.825	0.004543	0.946	1
FDXACB1	GERD_HC	Suprabasal	Dist	-0.01739	0.7085	0.004619	0.946	1
PRH1	GERD_HC	Suprabasal	Dist	0.02325	1.66	0.004551	0.946	1
KRTCAP2	SSc_GERD	Suprabasal	Dist	-0.01509	7.186	0.004565	0.946	1
NIBAN1	SSc_GERD	Suprabasal	Dist	0.02093	4.131	0.004612	0.946	1
SLC30A1	SSc_GERD	Suprabasal	Dist	0.02171	3.056	0.004623	0.946	1
BCS1L	SSc_GERD	Suprabasal	Dist	0.01638	3.612	0.004662	0.946	1
CPEB4	SSc_GERD	Suprabasal	Dist	0.01861	5.494	0.004655	0.946	1
WASF1	SSc_GERD	Suprabasal	Dist	0.01648	2.743	0.004614	0.946	1
ANKRD22	SSc_GERD	Suprabasal	Dist	0.01754	4.471	0.004603	0.946	1
NDUFS3	SSc_GERD	Suprabasal	Dist	0.01039	6.529	0.004572	0.946	1
MED13L	SSc_GERD	Suprabasal	Dist	0.01556	4.59	0.004557	0.946	1
MAX	SSc_GERD	Suprabasal	Dist	-0.01614	6.224	0.004606	0.946	1
AP1G1	SSc_GERD	Suprabasal	Dist	0.01302	4.606	0.004555	0.946	1
ZNF223	SSc_GERD	Suprabasal	Dist	0.01633	0.8395	0.004536	0.946	1
TLK1	SSc_HC	Suprabasal	Prox	0.01667	4.661	0.004656	0.946	1
MECOM	SSc_HC	Suprabasal	Prox	-0.01647	4.441	0.004577	0.946	1
VEGFA	SSc_HC	Suprabasal	Prox	0.01827	3.767	0.004521	0.946	1
SAMD12	SSc_HC	Suprabasal	Prox	0.01609	3.389	0.004597	0.946	1
C9orf78	SSc_HC	Suprabasal	Prox	-0.007504	5.431	0.004554	0.946	1
ZWINT	SSc_HC	Suprabasal	Prox	0.01898	4.786	0.00461	0.946	1
UBXN1	SSc_HC	Suprabasal	Prox	-0.009096	7.174	0.004533	0.946	1
CAPN5	SSc_HC	Suprabasal	Prox	-0.02138	4.617	0.004635	0.946	1
ARHGAP32	SSc_HC	Suprabasal	Prox	0.01261	5.135	0.004683	0.946	1
RPL13	SSc_HC	Suprabasal	Prox	0.01377	12.75	0.004614	0.946	1
ERN1	SSc_HC	Suprabasal	Prox	-0.01491	3.292	0.004648	0.946	1
COMT	SSc_HC	Suprabasal	Prox	-0.01595	7.752	0.004614	0.946	1
SOWAHC	GERD_HC	Suprabasal	Prox	0.01942	6.016	0.004602	0.946	1
SLF1	GERD_HC	Suprabasal	Prox	0.01383	2.844	0.004608	0.946	1
ABHD16A	GERD_HC	Suprabasal	Prox	-0.01496	4.28	0.004542	0.946	1
CISD1	GERD_HC	Suprabasal	Prox	0.01329	6.252	0.004571	0.946	1
INO80	GERD_HC	Suprabasal	Prox	-0.02836	3.767	0.01946	0.946	1
FAM227B	GERD_HC	Suprabasal	Prox	-0.01451	0.9374	0.004539	0.946	1
DHX38	GERD_HC	Suprabasal	Prox	0.01411	3.307	0.004646	0.946	1
FOXN1	GERD_HC	Suprabasal	Prox	-0.02193	2.562	0.004561	0.946	1
METTL2A	GERD_HC	Suprabasal	Prox	-0.01478	3.591	0.004652	0.946	1
ZNF793	GERD_HC	Suprabasal	Prox	0.02004	1.863	0.004654	0.946	1
TMEM184B	GERD_HC	Suprabasal	Prox	0.01975	2.428	0.004665	0.946	1
ZBTB40	SSc_GERD	Suprabasal	Prox	-0.07874	1.518	0.1189	0.946	1
S100A6	SSc_GERD	Suprabasal	Prox	-0.02475	11.16	0.004537	0.946	1
MAGEF1	SSc_GERD	Suprabasal	Prox	-0.01296	4.196	0.004667	0.946	1
CLDN1	SSc_GERD	Suprabasal	Prox	-0.02794	4.477	0.004633	0.946	1
BRD7	SSc_GERD	Suprabasal	Prox	0.01128	6.113	0.004606	0.946	1
TMEM238	SSc_GERD	Suprabasal	Prox	0.03648	7.139	0.004588	0.946	1
TAB3	SSc_GERD	Suprabasal	Prox	-0.02375	4.414	0.004596	0.946	1
USP1	SSc_HC	Superficial	Dist	0.009849	5.307	0.004662	0.946	0.981
RBM47	SSc_HC	Superficial	Dist	0.01273	5.784	0.004555	0.946	0.981
SRD5A3	SSc_HC	Superficial	Dist	0.01668	4.647	0.00465	0.946	0.981
TMEM45B	SSc_HC	Superficial	Dist	0.02421	5.253	0.004647	0.946	0.981
FNDC3A	SSc_HC	Superficial	Dist	-0.01716	3.586	0.004617	0.946	0.981
ZNHIT3	SSc_HC	Superficial	Dist	-0.007945	5.398	0.004597	0.946	0.981
NDUFA7	SSc_HC	Superficial	Dist	-0.01263	6.953	0.004558	0.946	0.981
RPS11	SSc_HC	Superficial	Dist	0.01243	10.51	0.004517	0.946	0.981
CTSZ	SSc_HC	Superficial	Dist	-0.01767	4.317	0.004603	0.946	0.981
FAM199X	SSc_HC	Superficial	Dist	0.009532	3.348	0.004639	0.946	0.981
HLA-DPA1	GERD_HC	Superficial	Dist	-0.0427	2.287	0.004577	0.946	0.99
GZF1	GERD_HC	Superficial	Dist	-0.118	1.369	0.1599	0.946	0.99
UBE2V1	GERD_HC	Superficial	Dist	0.01873	7.801	0.004573	0.946	0.99
IER3-AS1	GERD_HC	Superficial	Dist	0.02925	-0.1059	0.00455	0.946	0.99
ATP6V0B	SSc_GERD	Superficial	Dist	-0.01001	6.816	0.004638	0.946	0.977
SIAH2	SSc_GERD	Superficial	Dist	-0.01831	4.138	0.004571	0.946	0.977
SNX11	SSc_GERD	Superficial	Dist	-0.01198	2.69	0.00453	0.946	0.977
CASTOR1	SSc_GERD	Superficial	Dist	-0.02045	3.875	0.004625	0.946	0.977
TRIM39	SSc_HC	Superficial	Prox	-0.01429	1.394	0.004577	0.946	0.967
RPN1	GERD_HC	Superficial	Prox	-0.01309	4.608	0.00465	0.946	0.974
NUB1	GERD_HC	Superficial	Prox	-0.01376	4.667	0.004638	0.946	0.974
ATG2B	GERD_HC	Superficial	Prox	-0.0171	2.389	0.004601	0.946	0.974
GPATCH8	GERD_HC	Superficial	Prox	0.01156	4.394	0.004642	0.946	0.974
MANBAL	GERD_HC	Superficial	Prox	0.03565	4.629	0.08285	0.946	0.974
AL451042.1	GERD_HC	Superficial	Prox	-0.03093	-0.4704	0.004666	0.946	0.974
SPCS3	SSc_GERD	Superficial	Prox	0.008985	5.894	0.004568	0.946	0.992
URGCP	SSc_GERD	Superficial	Prox	0.01408	2.36	0.00457	0.946	0.992
ZNF217	SSc_GERD	Superficial	Prox	0.01632	4.142	0.004629	0.946	0.992
RPS4X	SSc_GERD	Superficial	Prox	0.01592	12.19	0.004615	0.946	0.992
SLC35E2B	SSc_HC	Basal	Dist	0.02189	1.464	0.004475	0.947	1
TMEM39B	SSc_HC	Basal	Dist	-0.01199	2.571	0.004407	0.947	1
YRDC	SSc_HC	Basal	Dist	-0.01545	3.77	0.004368	0.947	1
TMEM177	SSc_HC	Basal	Dist	-0.01728	2.455	0.004487	0.947	1
IMPDH2	SSc_HC	Basal	Dist	0.01625	6.967	0.004418	0.947	1
PARP3	SSc_HC	Basal	Dist	-0.01509	1.938	0.004396	0.947	1
DDX60L	SSc_HC	Basal	Dist	-0.02219	1.02	0.004368	0.947	1
CNTLN	SSc_HC	Basal	Dist	0.03626	2.743	0.02653	0.947	1
AS3MT	SSc_HC	Basal	Dist	0.02033	0.4789	0.004475	0.947	1
RASSF7	SSc_HC	Basal	Dist	-0.0132	4.926	0.004451	0.947	1
NAA40	SSc_HC	Basal	Dist	-0.01754	2.813	0.004409	0.947	1
METTL25	SSc_HC	Basal	Dist	-0.07591	2.767	0.2556	0.947	1
GTF2F2	SSc_HC	Basal	Dist	0.01294	5.523	0.004509	0.947	1
PHF11	SSc_HC	Basal	Dist	0.01182	3.972	0.00442	0.947	1
IER2	SSc_HC	Basal	Dist	-0.01642	8.754	0.004466	0.947	1
DDX49	SSc_HC	Basal	Dist	0.009972	4.604	0.004452	0.947	1
RYR1	SSc_HC	Basal	Dist	0.01748	4.279	0.004416	0.947	1
ARFGEF2	SSc_HC	Basal	Dist	-0.01244	3.316	0.004357	0.947	1
TUBGCP6	SSc_HC	Basal	Dist	0.01403	1.196	0.004388	0.947	1
PKP1	GERD_HC	Basal	Dist	-0.01661	6.941	0.004359	0.947	1
INPP4A	GERD_HC	Basal	Dist	-0.02361	0.4336	0.004514	0.947	1
POC5	GERD_HC	Basal	Dist	-0.01855	1.883	0.004402	0.947	1
ZNF76	GERD_HC	Basal	Dist	0.01342	1.965	0.004452	0.947	1
DLG5	GERD_HC	Basal	Dist	-0.01869	2.462	0.004489	0.947	1
TCF7L2	GERD_HC	Basal	Dist	0.0178	3.175	0.004355	0.947	1
BAG3	GERD_HC	Basal	Dist	0.02413	5.626	0.004472	0.947	1
COMMD9	GERD_HC	Basal	Dist	-0.06622	4.461	0.1412	0.947	1
CDCA4	GERD_HC	Basal	Dist	0.02107	4.931	0.00436	0.947	1
AC009065.4	GERD_HC	Basal	Dist	-0.1338	0.09921	0.1531	0.947	1
MAPRE2	GERD_HC	Basal	Dist	-0.03143	1.93	0.004434	0.947	1
IZUMO4	GERD_HC	Basal	Dist	0.02075	1.046	0.004476	0.947	1
CAPNS1	GERD_HC	Basal	Dist	-0.01274	7.534	0.004421	0.947	1
ZNF420	GERD_HC	Basal	Dist	0.06745	1.479	0.07662	0.947	1
MYL9	GERD_HC	Basal	Dist	-0.03642	2.117	0.004482	0.947	1
ACOT7	SSc_GERD	Basal	Dist	-0.01849	3.867	0.00439	0.947	1
GPATCH3	SSc_GERD	Basal	Dist	0.05133	1.303	0.06379	0.947	1
AHDC1	SSc_GERD	Basal	Dist	0.01369	4.224	0.004361	0.947	1
WNT3A	SSc_GERD	Basal	Dist	-0.02182	0.2611	0.004409	0.947	1
SPR	SSc_GERD	Basal	Dist	-0.0174	3.472	0.004468	0.947	1
DVL3	SSc_GERD	Basal	Dist	-0.009352	3.513	0.004452	0.947	1
CCZ1B	SSc_GERD	Basal	Dist	-0.02304	2.84	0.004408	0.947	1
RB1CC1	SSc_GERD	Basal	Dist	0.0168	5.854	0.004383	0.947	1
OPTN	SSc_GERD	Basal	Dist	-0.01886	7.177	0.004368	0.947	1
IFIT1	SSc_GERD	Basal	Dist	0.03531	2.687	0.004409	0.947	1
ZNF408	SSc_GERD	Basal	Dist	-0.01386	1.85	0.004437	0.947	1
TSPAN9	SSc_GERD	Basal	Dist	0.01507	2.605	0.004456	0.947	1
PSMD12	SSc_GERD	Basal	Dist	-0.009541	5.728	0.004469	0.947	1
NPC1	SSc_GERD	Basal	Dist	0.01817	3.133	0.004382	0.947	1
TIMM50	SSc_GERD	Basal	Dist	0.01454	4.292	0.004443	0.947	1
FBL	SSc_GERD	Basal	Dist	0.01883	6.661	0.004445	0.947	1
ZNF337-AS1	SSc_GERD	Basal	Dist	-0.01774	1.338	0.004363	0.947	1
TGIF2	SSc_GERD	Basal	Dist	-0.01862	1.742	0.004471	0.947	1
ARFGAP1	SSc_GERD	Basal	Dist	0.06976	1.833	0.1319	0.947	1
SMIM2-AS1	SSc_GERD	Basal	Dist	0.03557	0.2632	0.004476	0.947	1
UBE4B	SSc_HC	Basal	Prox	0.01377	3.943	0.004371	0.947	1
MZT2A	SSc_HC	Basal	Prox	0.01835	7.342	0.004383	0.947	1
ACVR1	SSc_HC	Basal	Prox	-0.01497	1.474	0.004478	0.947	1
AP002026.1	SSc_HC	Basal	Prox	0.01637	1.267	0.004405	0.947	1
TCF7	SSc_HC	Basal	Prox	0.02362	3.049	0.004374	0.947	1
TMEM60	SSc_HC	Basal	Prox	-0.01422	4.026	0.004514	0.947	1
HOXC4	SSc_HC	Basal	Prox	0.01543	2.504	0.004442	0.947	1
XPOT	SSc_HC	Basal	Prox	0.0138	3.279	0.004514	0.947	1
ZNF616	SSc_HC	Basal	Prox	-0.01571	0.868	0.004429	0.947	1
PLCXD1	SSc_HC	Basal	Prox	0.02648	3.55	0.00442	0.947	1
ATP6V1E2	GERD_HC	Basal	Prox	0.0256	1.626	0.00446	0.947	1
HYAL3	GERD_HC	Basal	Prox	0.0279	0.8623	0.004356	0.947	1
AADAT	GERD_HC	Basal	Prox	-0.02337	0.5726	0.004437	0.947	1
GLRX	GERD_HC	Basal	Prox	-0.02133	1.232	0.004502	0.947	1
MICALL2	GERD_HC	Basal	Prox	-0.05356	2.505	0.05508	0.947	1
SLC25A40	GERD_HC	Basal	Prox	-0.01964	2.732	0.004358	0.947	1
GCC1	GERD_HC	Basal	Prox	-0.01599	1.624	0.004376	0.947	1
KCNMA1	GERD_HC	Basal	Prox	0.0308	0.7459	0.004415	0.947	1
KBTBD3	GERD_HC	Basal	Prox	0.01682	2.867	0.004388	0.947	1
NPRL3	GERD_HC	Basal	Prox	0.01756	3.218	0.004454	0.947	1
EMC6	GERD_HC	Basal	Prox	0.01646	6.161	0.004447	0.947	1
ZNF446	GERD_HC	Basal	Prox	0.01503	1.569	0.004356	0.947	1
ZNF182	GERD_HC	Basal	Prox	-0.05326	0.6007	0.03793	0.947	1
ATP7A	GERD_HC	Basal	Prox	-0.02019	2.818	0.00451	0.947	1
ELOVL1	SSc_GERD	Basal	Prox	-0.01688	5.649	0.004393	0.947	1
NRDC	SSc_GERD	Basal	Prox	0.009067	5.202	0.004371	0.947	1
STX18	SSc_GERD	Basal	Prox	0.01503	3.98	0.004431	0.947	1
SRP72	SSc_GERD	Basal	Prox	0.009581	6.086	0.004487	0.947	1
DIAPH1	SSc_GERD	Basal	Prox	-0.01542	5.787	0.004455	0.947	1
ASAH1	SSc_GERD	Basal	Prox	0.01612	7.195	0.004376	0.947	1
SNHG6	SSc_GERD	Basal	Prox	0.0166	7.776	0.004473	0.947	1
NEBL	SSc_GERD	Basal	Prox	0.01973	4.483	0.004419	0.947	1
BSCL2	SSc_GERD	Basal	Prox	0.01354	4.949	0.004367	0.947	1
PRR14	SSc_GERD	Basal	Prox	0.01102	2.717	0.004509	0.947	1
ZCCHC14	SSc_GERD	Basal	Prox	0.01447	2.491	0.004467	0.947	1
MLLT6	SSc_GERD	Basal	Prox	-0.01671	3.525	0.004455	0.947	1
PLCD3	SSc_GERD	Basal	Prox	0.02153	3.701	0.004438	0.947	1
SLC66A2	SSc_GERD	Basal	Prox	0.01905	5.827	0.00444	0.947	1
TFE3	SSc_GERD	Basal	Prox	-0.05339	2.279	0.08501	0.947	1
UGT8	SSc_GERD	Basal	Prox	0.0271	1.26	0.004378	0.947	1
AC012485.3	SSc_HC	Prolif Basal	Dist	0.02917	0.9333	0.004396	0.947	1
RIDA	SSc_HC	Prolif Basal	Dist	-0.01258	4.088	0.004364	0.947	1
BTBD10	SSc_HC	Prolif Basal	Dist	-0.01013	4.461	0.004446	0.947	1
DDX24	SSc_HC	Prolif Basal	Dist	0.01157	6.241	0.004389	0.947	1
RPUSD2	SSc_HC	Prolif Basal	Dist	0.01417	2.445	0.004393	0.947	1
THAP10	SSc_HC	Prolif Basal	Dist	-0.01553	0.8097	0.004364	0.947	1
RPS9	SSc_HC	Prolif Basal	Dist	0.009701	11.42	0.004378	0.947	1
APMAP	SSc_HC	Prolif Basal	Dist	-0.04492	3.653	0.06543	0.947	1
CFAP298	SSc_HC	Prolif Basal	Dist	0.01304	5.379	0.004478	0.947	1
DDT	SSc_HC	Prolif Basal	Dist	-0.01947	8.021	0.004507	0.947	1
TCEAL3	SSc_HC	Prolif Basal	Dist	0.01365	2.687	0.004426	0.947	1
SELENON	GERD_HC	Prolif Basal	Dist	0.01711	2.877	0.004504	0.947	1
HMGN2	GERD_HC	Prolif Basal	Dist	0.01342	8.293	0.004352	0.947	1
AHDC1	GERD_HC	Prolif Basal	Dist	0.01494	4.231	0.004407	0.947	1
AC099778.1	GERD_HC	Prolif Basal	Dist	0.02251	1.101	0.004388	0.947	1
SMIM14	GERD_HC	Prolif Basal	Dist	-0.0136	6.04	0.004357	0.947	1
USP53	GERD_HC	Prolif Basal	Dist	0.02119	5.76	0.004366	0.947	1
NRG2	GERD_HC	Prolif Basal	Dist	0.02519	2.102	0.004456	0.947	1
HIST1H2BM	GERD_HC	Prolif Basal	Dist	0.03009	-0.1691	0.004405	0.947	1
TUSC3	GERD_HC	Prolif Basal	Dist	0.01735	4.324	0.004462	0.947	1
RNF38	GERD_HC	Prolif Basal	Dist	0.0196	3.038	0.00442	0.947	1
ODF2	GERD_HC	Prolif Basal	Dist	-0.06307	2.075	0.06	0.947	1
RPL6	GERD_HC	Prolif Basal	Dist	0.01027	11.37	0.004441	0.947	1
AC036176.1	GERD_HC	Prolif Basal	Dist	0.02197	0.9299	0.00449	0.947	1
YIPF6	GERD_HC	Prolif Basal	Dist	0.01059	4.983	0.004503	0.947	1
Z99572.1	GERD_HC	Prolif Basal	Dist	0.02373	0.1026	0.004424	0.947	1
LINC01703	GERD_HC	Prolif Basal	Dist	-0.02549	-0.1063	0.004357	0.947	1
LINC01137	SSc_GERD	Prolif Basal	Dist	-0.01966	1.937	0.004511	0.947	1
NDUFS5	SSc_GERD	Prolif Basal	Dist	0.01693	8.661	0.004511	0.947	1
ZNF354B	SSc_GERD	Prolif Basal	Dist	0.01693	1.41	0.004425	0.947	1
TCF19	SSc_GERD	Prolif Basal	Dist	0.01751	2.84	0.00598	0.947	1
IL7	SSc_GERD	Prolif Basal	Dist	-0.02014	1.582	0.004513	0.947	1
KCNMA1	SSc_GERD	Prolif Basal	Dist	-0.02861	0.7679	0.004404	0.947	1
COX14	SSc_GERD	Prolif Basal	Dist	-0.02127	6.211	0.004385	0.947	1
SLX4	SSc_GERD	Prolif Basal	Dist	-0.05599	0.4939	0.04262	0.947	1
RNF126	SSc_GERD	Prolif Basal	Dist	0.01452	5.071	0.004403	0.947	1
SHFL	SSc_GERD	Prolif Basal	Dist	0.01595	2.904	0.004417	0.947	1
MOSPD1	SSc_GERD	Prolif Basal	Dist	-0.01827	4.703	0.004356	0.947	1
ZNF687	SSc_HC	Prolif Basal	Prox	-0.01548	1.477	0.004351	0.947	1
ATF6	SSc_HC	Prolif Basal	Prox	-0.008648	3.901	0.004374	0.947	1
POGK	SSc_HC	Prolif Basal	Prox	-0.01064	3.12	0.004366	0.947	1
ZNF496	SSc_HC	Prolif Basal	Prox	0.01648	0.3211	0.0044	0.947	1
MBNL1-AS1	SSc_HC	Prolif Basal	Prox	-0.02126	1.192	0.004452	0.947	1
SCRN1	SSc_HC	Prolif Basal	Prox	0.05387	2.258	0.06348	0.947	1
LARP4B	SSc_HC	Prolif Basal	Prox	0.01119	3.971	0.00439	0.947	1
C11orf58	SSc_HC	Prolif Basal	Prox	-0.008303	7.157	0.004358	0.947	1
NDUFS8	SSc_HC	Prolif Basal	Prox	0.01365	7.193	0.004378	0.947	1
FGF14-AS2	SSc_HC	Prolif Basal	Prox	0.01792	0.5535	0.004383	0.947	1
SNRPN	SSc_HC	Prolif Basal	Prox	-0.01718	4.049	0.00435	0.947	1
AC005562.1	SSc_HC	Prolif Basal	Prox	-0.06396	2.564	0.09969	0.947	1
FBXW9	SSc_HC	Prolif Basal	Prox	0.01638	3.194	0.004355	0.947	1
TMEM160	SSc_HC	Prolif Basal	Prox	-0.01952	6.215	0.004434	0.947	1
EIF3L	SSc_HC	Prolif Basal	Prox	0.01182	6.563	0.004349	0.947	1
FBXO43	SSc_HC	Prolif Basal	Prox	-0.02329	-1.434	0.004395	0.947	1
PUM1	GERD_HC	Prolif Basal	Prox	-0.01391	5.075	0.004429	0.947	1
SVBP	GERD_HC	Prolif Basal	Prox	0.01427	4.248	0.004468	0.947	1
PMF1	GERD_HC	Prolif Basal	Prox	-0.01076	5.389	0.004365	0.947	1
POM121	GERD_HC	Prolif Basal	Prox	0.01339	3.023	0.004373	0.947	1
CLDN15	GERD_HC	Prolif Basal	Prox	0.03359	0.9487	0.01515	0.947	1
CSK	GERD_HC	Prolif Basal	Prox	0.01579	4.818	0.004473	0.947	1
PSKH1	GERD_HC	Prolif Basal	Prox	0.01744	2.241	0.004447	0.947	1
AC012146.1	GERD_HC	Prolif Basal	Prox	0.02061	1.207	0.004484	0.947	1
UBXN6	GERD_HC	Prolif Basal	Prox	-0.01312	4.54	0.00449	0.947	1
FARSA	GERD_HC	Prolif Basal	Prox	-0.01753	4.277	0.004404	0.947	1
KLF2	GERD_HC	Prolif Basal	Prox	-0.03221	4.575	0.004409	0.947	1
ZNF133	GERD_HC	Prolif Basal	Prox	0.0967	1.344	0.2255	0.947	1
NECAB3	GERD_HC	Prolif Basal	Prox	-0.0174	2.152	0.00444	0.947	1
EPB41L1	GERD_HC	Prolif Basal	Prox	-0.02271	3.828	0.004497	0.947	1
PFDN4	GERD_HC	Prolif Basal	Prox	0.0146	5.512	0.00451	0.947	1
ZNF75D	GERD_HC	Prolif Basal	Prox	0.07219	0.6276	0.09312	0.947	1
CKS1B	SSc_GERD	Prolif Basal	Prox	-0.01631	6.279	0.004416	0.947	1
OPN3	SSc_GERD	Prolif Basal	Prox	0.01541	3.046	0.00448	0.947	1
TFB2M	SSc_GERD	Prolif Basal	Prox	0.01291	3.335	0.004419	0.947	1
PDHB	SSc_GERD	Prolif Basal	Prox	-0.007641	5.52	0.004464	0.947	1
EXOSC9	SSc_GERD	Prolif Basal	Prox	-0.01156	3.817	0.004386	0.947	1
PHYHD1	SSc_GERD	Prolif Basal	Prox	-0.01456	4.435	0.004397	0.947	1
LHPP	SSc_GERD	Prolif Basal	Prox	0.01429	4.029	0.004358	0.947	1
KRT8	SSc_GERD	Prolif Basal	Prox	0.02007	6.865	0.0044	0.947	1
MIA2	SSc_GERD	Prolif Basal	Prox	0.01083	4.874	0.004421	0.947	1
VKORC1	SSc_GERD	Prolif Basal	Prox	0.01092	5.128	0.004382	0.947	1
RAD51C	SSc_GERD	Prolif Basal	Prox	-0.01296	4.036	0.004365	0.947	1
MBD3	SSc_GERD	Prolif Basal	Prox	-0.01527	3.4	0.004452	0.947	1
TMEM160	SSc_GERD	Prolif Basal	Prox	-0.02213	6.215	0.004391	0.947	1
MOCS3	SSc_GERD	Prolif Basal	Prox	0.03966	1.72	0.03842	0.947	1
EIF4ENIF1	SSc_GERD	Prolif Basal	Prox	0.01439	2.677	0.004349	0.947	1
SGSM3	SSc_GERD	Prolif Basal	Prox	0.01162	4.338	0.004492	0.947	1
ALS2	SSc_HC	Prolif Suprabasal	Dist	-0.0151	1	0.004367	0.947	1
C6orf136	SSc_HC	Prolif Suprabasal	Dist	0.008384	3.29	0.004393	0.947	1
COMMD5	SSc_HC	Prolif Suprabasal	Dist	0.01065	4.252	0.00448	0.947	1
POLR1E	SSc_HC	Prolif Suprabasal	Dist	0.01526	3.697	0.004424	0.947	1
NOL8	SSc_HC	Prolif Suprabasal	Dist	0.0108	4.255	0.004418	0.947	1
MAN1B1	SSc_HC	Prolif Suprabasal	Dist	0.07152	3.753	0.3017	0.947	1
ABLIM1	SSc_HC	Prolif Suprabasal	Dist	0.01573	7.912	0.004423	0.947	1
RPLP2	SSc_HC	Prolif Suprabasal	Dist	-0.01256	11.17	0.004464	0.947	1
FBXO3	SSc_HC	Prolif Suprabasal	Dist	-0.01297	4.267	0.004421	0.947	1
PPP1CA	SSc_HC	Prolif Suprabasal	Dist	0.00842	7.267	0.004349	0.947	1
RERG	SSc_HC	Prolif Suprabasal	Dist	-0.0277	0.9941	0.004441	0.947	1
BCDIN3D	SSc_HC	Prolif Suprabasal	Dist	-0.062	2.244	0.1642	0.947	1
AC087190.1	SSc_HC	Prolif Suprabasal	Dist	-0.02437	1.332	0.004389	0.947	1
ANKFY1	SSc_HC	Prolif Suprabasal	Dist	-0.04114	3.003	0.07674	0.947	1
KANSL1	SSc_HC	Prolif Suprabasal	Dist	-0.01337	4.469	0.004406	0.947	1
AC018521.5	SSc_HC	Prolif Suprabasal	Dist	0.01534	4.093	0.004475	0.947	1
HCCS	SSc_HC	Prolif Suprabasal	Dist	0.008219	4.204	0.004489	0.947	1
POLA1	SSc_HC	Prolif Suprabasal	Dist	-0.01337	2.51	0.004491	0.947	1
KIF13A	GERD_HC	Prolif Suprabasal	Dist	0.02064	3.82	0.004388	0.947	1
RNF5	GERD_HC	Prolif Suprabasal	Dist	0.009887	4.711	0.004498	0.947	1
MTURN	GERD_HC	Prolif Suprabasal	Dist	-0.02145	3.679	0.004371	0.947	1
DCTN6	GERD_HC	Prolif Suprabasal	Dist	-0.009747	5.116	0.004392	0.947	1
RPP30	GERD_HC	Prolif Suprabasal	Dist	-0.0112	4.674	0.004506	0.947	1
SIRT3	GERD_HC	Prolif Suprabasal	Dist	0.01559	1.859	0.004433	0.947	1
C11orf68	GERD_HC	Prolif Suprabasal	Dist	-0.01606	3.618	0.004476	0.947	1
ZFAND6	GERD_HC	Prolif Suprabasal	Dist	0.01558	6.08	0.004494	0.947	1
AURKB	GERD_HC	Prolif Suprabasal	Dist	0.02235	3.769	0.004449	0.947	1
HAUS1	GERD_HC	Prolif Suprabasal	Dist	-0.01158	4.268	0.004464	0.947	1
BLOC1S3	GERD_HC	Prolif Suprabasal	Dist	-0.01599	0.9053	0.004355	0.947	1
DPY30	SSc_GERD	Prolif Suprabasal	Dist	-0.01194	6.301	0.004386	0.947	1
TFAP2B	SSc_GERD	Prolif Suprabasal	Dist	-0.0287	4.046	0.004445	0.947	1
TMEM14A	SSc_GERD	Prolif Suprabasal	Dist	-0.02096	5.81	0.004388	0.947	1
BAG4	SSc_GERD	Prolif Suprabasal	Dist	-0.01277	3.308	0.004466	0.947	1
SMAGP	SSc_GERD	Prolif Suprabasal	Dist	0.01418	6.65	0.004476	0.947	1
RBMS2	SSc_GERD	Prolif Suprabasal	Dist	-0.02145	3.282	0.004493	0.947	1
CCPG1	SSc_GERD	Prolif Suprabasal	Dist	0.01397	3.36	0.00441	0.947	1
AMDHD2	SSc_GERD	Prolif Suprabasal	Dist	-0.01879	2.691	0.004493	0.947	1
IFT20	SSc_GERD	Prolif Suprabasal	Dist	-0.009072	4.575	0.004416	0.947	1
NAPA-AS1	SSc_GERD	Prolif Suprabasal	Dist	0.03998	0.7227	0.02066	0.947	1
SDF2L1	SSc_GERD	Prolif Suprabasal	Dist	-0.02265	5.138	0.004501	0.947	1
XIST	SSc_GERD	Prolif Suprabasal	Dist	0.07475	5.73	0.004386	0.947	1
ZBTB17	SSc_HC	Prolif Suprabasal	Prox	-0.01067	2.001	0.004371	0.947	1
HIST2H4B	SSc_HC	Prolif Suprabasal	Prox	0.03103	0.561	0.004477	0.947	1
JTB	SSc_HC	Prolif Suprabasal	Prox	-0.009951	6.814	0.00437	0.947	1
SMC6	SSc_HC	Prolif Suprabasal	Prox	0.01191	4.421	0.004426	0.947	1
HS1BP3	SSc_HC	Prolif Suprabasal	Prox	0.01268	2.349	0.004505	0.947	1
TIGD6	SSc_HC	Prolif Suprabasal	Prox	0.01432	0.793	0.004433	0.947	1
UIMC1	SSc_HC	Prolif Suprabasal	Prox	0.01847	3.178	0.0107	0.947	1
ZNF394	SSc_HC	Prolif Suprabasal	Prox	0.01282	3.94	0.004354	0.947	1
PRKAG2	SSc_HC	Prolif Suprabasal	Prox	-0.01204	3.217	0.004381	0.947	1
BUB1B	SSc_HC	Prolif Suprabasal	Prox	0.01578	3.018	0.004478	0.947	1
DDX28	SSc_HC	Prolif Suprabasal	Prox	0.01312	2.209	0.004395	0.947	1
KRT32	SSc_HC	Prolif Suprabasal	Prox	0.02536	3.994	0.004376	0.947	1
LENG1	SSc_HC	Prolif Suprabasal	Prox	0.01065	3.17	0.00441	0.947	1
APEX2	SSc_HC	Prolif Suprabasal	Prox	-0.008227	3.31	0.00447	0.947	1
RBMX2	SSc_HC	Prolif Suprabasal	Prox	-0.01026	4.491	0.004449	0.947	1
AL138966.2	SSc_HC	Prolif Suprabasal	Prox	-0.0256	-0.3704	0.005708	0.947	1
MIIP	GERD_HC	Prolif Suprabasal	Prox	0.01599	2.504	0.004358	0.947	1
EIF2AK3	GERD_HC	Prolif Suprabasal	Prox	-0.0188	1.391	0.004498	0.947	1
RND3	GERD_HC	Prolif Suprabasal	Prox	-0.02633	9.475	0.004467	0.947	1
MIER3	GERD_HC	Prolif Suprabasal	Prox	0.02074	1.947	0.004511	0.947	1
QRSL1	GERD_HC	Prolif Suprabasal	Prox	-0.01723	2.973	0.004512	0.947	1
EXTL3	GERD_HC	Prolif Suprabasal	Prox	0.01789	1.421	0.004484	0.947	1
B3GAT3	GERD_HC	Prolif Suprabasal	Prox	-0.01368	3.745	0.004366	0.947	1
SREBF1	GERD_HC	Prolif Suprabasal	Prox	-0.0203	4.3	0.00449	0.947	1
SNHG25	GERD_HC	Prolif Suprabasal	Prox	0.05122	4.513	0.004382	0.947	1
ZNF112	GERD_HC	Prolif Suprabasal	Prox	0.02915	0.6335	0.008155	0.947	1
IQSEC2	GERD_HC	Prolif Suprabasal	Prox	-0.01678	1.467	0.004448	0.947	1
TCEAL1	GERD_HC	Prolif Suprabasal	Prox	0.01769	3.026	0.004448	0.947	1
WNT4	SSc_GERD	Prolif Suprabasal	Prox	0.02067	6.108	0.004471	0.947	1
NDUFS5	SSc_GERD	Prolif Suprabasal	Prox	0.0171	8.662	0.004512	0.947	1
SRSF7	SSc_GERD	Prolif Suprabasal	Prox	0.01539	7.065	0.004485	0.947	1
FARSB	SSc_GERD	Prolif Suprabasal	Prox	0.01868	3.868	0.004385	0.947	1
BCL6	SSc_GERD	Prolif Suprabasal	Prox	-0.0241	3.154	0.004441	0.947	1
LAP3	SSc_GERD	Prolif Suprabasal	Prox	-0.01291	5.053	0.004365	0.947	1
ANKRD17	SSc_GERD	Prolif Suprabasal	Prox	0.01301	4.643	0.004411	0.947	1
ATP10B	SSc_GERD	Prolif Suprabasal	Prox	0.02841	2.706	0.004462	0.947	1
ZNF510	SSc_GERD	Prolif Suprabasal	Prox	0.01704	0.8957	0.004367	0.947	1
LAMTOR1	SSc_GERD	Prolif Suprabasal	Prox	0.008892	6.861	0.00443	0.947	1
DHRS4L2	SSc_GERD	Prolif Suprabasal	Prox	-0.0192	5.333	0.004368	0.947	1
SNAP23	SSc_GERD	Prolif Suprabasal	Prox	-0.01107	4.278	0.004509	0.947	1
RPL19	SSc_GERD	Prolif Suprabasal	Prox	-0.01161	11.78	0.004431	0.947	1
CCDC43	SSc_GERD	Prolif Suprabasal	Prox	-0.01223	4.347	0.004368	0.947	1
ZNF714	SSc_GERD	Prolif Suprabasal	Prox	0.03515	4.641	0.004494	0.947	1
PYGB	SSc_GERD	Prolif Suprabasal	Prox	0.01659	3.763	0.004362	0.947	1
TAB1	SSc_GERD	Prolif Suprabasal	Prox	-0.01455	1.685	0.004511	0.947	1
NCAPH2	SSc_GERD	Prolif Suprabasal	Prox	0.01108	3.372	0.004481	0.947	1
WASF2	SSc_HC	Suprabasal	Dist	0.01165	8.181	0.004368	0.947	1
CSRNP3	SSc_HC	Suprabasal	Dist	0.01715	1.431	0.004502	0.947	1
TMA7	SSc_HC	Suprabasal	Dist	-0.01498	9.111	0.004441	0.947	1
CHIC2	SSc_HC	Suprabasal	Dist	0.01583	5.682	0.004495	0.947	1
PSMC2	SSc_HC	Suprabasal	Dist	-0.01073	5.222	0.004417	0.947	1
FAS	SSc_HC	Suprabasal	Dist	0.01318	3.553	0.004418	0.947	1
NUDT4	SSc_HC	Suprabasal	Dist	0.01167	3.906	0.004378	0.947	1
ELMO3	SSc_HC	Suprabasal	Dist	0.01505	3.729	0.004398	0.947	1
CYBA	SSc_HC	Suprabasal	Dist	0.02281	6.814	0.004382	0.947	1
CEP63	GERD_HC	Suprabasal	Dist	-0.009289	4.381	0.004504	0.947	1
KEL	GERD_HC	Suprabasal	Dist	0.02773	2.043	0.00444	0.947	1
APLP2	GERD_HC	Suprabasal	Dist	0.01263	5.956	0.004476	0.947	1
ZNF385A	GERD_HC	Suprabasal	Dist	0.01796	4.751	0.004443	0.947	1
MPHOSPH8	GERD_HC	Suprabasal	Dist	0.00946	6.029	0.004508	0.947	1
ZNF430	GERD_HC	Suprabasal	Dist	0.0276	5.442	0.004451	0.947	1
ZNF283	GERD_HC	Suprabasal	Dist	-0.0183	0.8029	0.004383	0.947	1
ERCC2	GERD_HC	Suprabasal	Dist	0.014	1.426	0.00446	0.947	1
INKA2	SSc_GERD	Suprabasal	Dist	0.014	1.438	0.004506	0.947	1
APC	SSc_GERD	Suprabasal	Dist	0.01551	4.31	0.00443	0.947	1
PEX6	SSc_GERD	Suprabasal	Dist	-0.02473	3.266	0.004448	0.947	1
VEZT	SSc_GERD	Suprabasal	Dist	-0.01134	4.372	0.004499	0.947	1
C12orf75	SSc_GERD	Suprabasal	Dist	0.02503	3.635	0.00448	0.947	1
TIMM9	SSc_GERD	Suprabasal	Dist	0.01732	4.935	0.004496	0.947	1
DEGS2	SSc_GERD	Suprabasal	Dist	-0.02275	5.37	0.004358	0.947	1
ZNF529	SSc_GERD	Suprabasal	Dist	-0.01724	0.8029	0.004494	0.947	1
SAMM50	SSc_GERD	Suprabasal	Dist	0.01867	5.242	0.004425	0.947	1
TMSB4X	SSc_GERD	Suprabasal	Dist	0.01658	9.449	0.004385	0.947	1
ISG15	SSc_HC	Suprabasal	Prox	-0.03405	5.547	0.004399	0.947	1
MZT2B	SSc_HC	Suprabasal	Prox	0.01688	8.359	0.00443	0.947	1
CNOT10	SSc_HC	Suprabasal	Prox	0.01039	3.14	0.004387	0.947	1
ZBTB11	SSc_HC	Suprabasal	Prox	0.01068	3.621	0.004407	0.947	1
SGCB	SSc_HC	Suprabasal	Prox	0.01381	2.838	0.00437	0.947	1
AP001816.1	SSc_HC	Suprabasal	Prox	0.01395	2.294	0.004362	0.947	1
MRPS2	SSc_HC	Suprabasal	Prox	0.01564	4.959	0.004392	0.947	1
PSMA1	SSc_HC	Suprabasal	Prox	0.008826	6.866	0.004381	0.947	1
FKBP4	SSc_HC	Suprabasal	Prox	-0.01688	6.299	0.004389	0.947	1
ATP6V0D1	SSc_HC	Suprabasal	Prox	0.009742	5.921	0.004513	0.947	1
ZNF569	SSc_HC	Suprabasal	Prox	-0.09368	1.055	0.2116	0.947	1
RTCA-AS1	GERD_HC	Suprabasal	Prox	0.022	1.479	0.004444	0.947	1
ZBTB11-AS1	GERD_HC	Suprabasal	Prox	-0.01515	1.598	0.004455	0.947	1
HIST1H2BH	GERD_HC	Suprabasal	Prox	-0.02528	3.579	0.004475	0.947	1
NCBP1	GERD_HC	Suprabasal	Prox	0.01279	2.733	0.004391	0.947	1
ZNF649	GERD_HC	Suprabasal	Prox	0.01744	1.551	0.004451	0.947	1
IFT52	GERD_HC	Suprabasal	Prox	-0.01081	3.141	0.004355	0.947	1
ETS2	GERD_HC	Suprabasal	Prox	-0.01675	5.841	0.00443	0.947	1
AC009061.2	GERD_HC	Suprabasal	Prox	0.01711	0.7997	0.004393	0.947	1
ANP32E	SSc_GERD	Suprabasal	Prox	-0.01351	5.381	0.004354	0.947	1
FANCL	SSc_GERD	Suprabasal	Prox	0.01273	3.192	0.004391	0.947	1
KYNU	SSc_GERD	Suprabasal	Prox	-0.04625	1.868	0.004373	0.947	1
COPS8	SSc_GERD	Suprabasal	Prox	-0.009378	4.357	0.004469	0.947	1
CDYL	SSc_GERD	Suprabasal	Prox	0.01945	5.143	0.004435	0.947	1
PPP3CC	SSc_GERD	Suprabasal	Prox	0.0162	2.656	0.0045	0.947	1
SAMHD1	SSc_GERD	Suprabasal	Prox	-0.01939	3.281	0.004504	0.947	1
UXT	SSc_GERD	Suprabasal	Prox	-0.01225	7.356	0.004398	0.947	1
HPRT1	SSc_GERD	Suprabasal	Prox	-0.0145	4.872	0.004397	0.947	1
ERICH1	SSc_HC	Superficial	Dist	0.009799	4.019	0.004406	0.947	0.981
KLC1	SSc_HC	Superficial	Dist	0.009574	4.194	0.004448	0.947	0.981
SFN	GERD_HC	Superficial	Dist	-0.02811	10.41	0.004398	0.947	0.99
IL36A	GERD_HC	Superficial	Dist	-0.03199	6.167	0.004426	0.947	0.99
STARD3NL	GERD_HC	Superficial	Dist	0.01943	2.55	0.004452	0.947	0.99
LAMTOR4	GERD_HC	Superficial	Dist	0.01251	6.951	0.004462	0.947	0.99
GOLGA2	GERD_HC	Superficial	Dist	-0.01386	5.439	0.00446	0.947	0.99
BBIP1	GERD_HC	Superficial	Dist	0.01492	3.72	0.004349	0.947	0.99
TP53RK	GERD_HC	Superficial	Dist	0.01907	4.072	0.004476	0.947	0.99
VMA21	GERD_HC	Superficial	Dist	0.01198	5.011	0.004428	0.947	0.99
KLF7	GERD_HC	Superficial	Dist	0.02307	2.016	0.004476	0.947	0.99
SLC5A1	GERD_HC	Superficial	Dist	-0.03867	0.7508	0.004459	0.947	0.99
PRSS36	SSc_GERD	Superficial	Dist	0.1297	1.866	0.2467	0.947	0.978
PBX2	SSc_HC	Superficial	Prox	-0.116	3.032	0.3887	0.947	0.968
NANS	SSc_HC	Superficial	Prox	-0.0101	5.724	0.004436	0.947	0.968
KMT2D	SSc_HC	Superficial	Prox	0.01259	1.995	0.004418	0.947	0.968
EEF2	SSc_HC	Superficial	Prox	-0.008818	8.816	0.004392	0.947	0.968
FBXL17	GERD_HC	Superficial	Prox	-0.01613	2.786	0.004431	0.947	0.974
ATP6V1F	GERD_HC	Superficial	Prox	0.009922	7.979	0.004514	0.947	0.974
ABO	GERD_HC	Superficial	Prox	0.04312	2.995	0.004374	0.947	0.974
PABPN1	GERD_HC	Superficial	Prox	0.1254	5.244	0.5197	0.947	0.974
KDSR	GERD_HC	Superficial	Prox	-0.0128	5.358	0.00437	0.947	0.974
UBE2S	GERD_HC	Superficial	Prox	-0.02088	6.612	0.00437	0.947	0.974
SLC5A1	GERD_HC	Superficial	Prox	0.03871	0.7508	0.004484	0.947	0.974
INPP4B	SSc_GERD	Superficial	Prox	-0.02813	2.538	0.004354	0.947	0.992
RUSC2	SSc_GERD	Superficial	Prox	-0.02281	2.832	0.004441	0.947	0.992
VPS13A	SSc_GERD	Superficial	Prox	0.01536	3.533	0.004371	0.947	0.992
MIR193BHG	SSc_GERD	Superficial	Prox	0.03016	3.456	0.004473	0.947	0.992
TOB1	SSc_GERD	Superficial	Prox	0.01509	6.05	0.004367	0.947	0.992
R3HDM4	SSc_GERD	Superficial	Prox	0.01436	4.511	0.004354	0.947	0.992
C1orf109	SSc_HC	Basal	Dist	0.03557	2.847	0.03463	0.948	1
RBKS	SSc_HC	Basal	Dist	0.01604	2.708	0.004334	0.948	1
KIAA1143	SSc_HC	Basal	Dist	0.008851	4.352	0.004222	0.948	1
RGS14	SSc_HC	Basal	Dist	-0.01947	5.277	0.004254	0.948	1
SMIM13	SSc_HC	Basal	Dist	0.01627	3.409	0.004331	0.948	1
MAPK13	SSc_HC	Basal	Dist	0.01091	6.506	0.004251	0.948	1
CENPW	SSc_HC	Basal	Dist	-0.02351	6.024	0.004296	0.948	1
STRBP	SSc_HC	Basal	Dist	0.009146	4.776	0.004348	0.948	1
AP003068.2	SSc_HC	Basal	Dist	-0.03325	1.861	0.004268	0.948	1
KDM2B	SSc_HC	Basal	Dist	-0.09067	2.392	0.2242	0.948	1
INO80	SSc_HC	Basal	Dist	0.09929	3.662	0.356	0.948	1
AC087190.1	SSc_HC	Basal	Dist	-0.02395	1.319	0.004197	0.948	1
CNOT1	SSc_HC	Basal	Dist	0.01401	6.068	0.004214	0.948	1
TXNDC17	SSc_HC	Basal	Dist	-0.01481	9.524	0.004244	0.948	1
NBR1	SSc_HC	Basal	Dist	0.01534	4.974	0.004264	0.948	1
SETBP1	SSc_HC	Basal	Dist	0.02748	0.6052	0.004232	0.948	1
DPP9	SSc_HC	Basal	Dist	-0.04747	3.196	0.1272	0.948	1
ZNF14	SSc_HC	Basal	Dist	-0.01624	0.561	0.004282	0.948	1
PLK3	GERD_HC	Basal	Dist	-0.02693	4.941	0.004284	0.948	1
HADHB	GERD_HC	Basal	Dist	-0.01686	6.968	0.004191	0.948	1
CASP8	GERD_HC	Basal	Dist	-0.02321	4.672	0.004197	0.948	1
ICA1L	GERD_HC	Basal	Dist	0.02357	0.9837	0.004285	0.948	1
MCM2	GERD_HC	Basal	Dist	-0.01943	2.625	0.004325	0.948	1
MGLL	GERD_HC	Basal	Dist	0.03033	7.404	0.004187	0.948	1
PKD2	GERD_HC	Basal	Dist	0.01652	1.948	0.004231	0.948	1
TSPAN17	GERD_HC	Basal	Dist	0.01488	2.86	0.004332	0.948	1
AL662884.3	GERD_HC	Basal	Dist	0.08418	0.7903	0.1132	0.948	1
CCDC167	GERD_HC	Basal	Dist	0.01671	5.03	0.004247	0.948	1
GLI3	GERD_HC	Basal	Dist	0.01898	2.099	0.004201	0.948	1
GPRC5A	GERD_HC	Basal	Dist	-0.04103	5.195	0.004237	0.948	1
ESYT1	GERD_HC	Basal	Dist	-0.0147	2.898	0.004212	0.948	1
COG6	GERD_HC	Basal	Dist	0.01508	2.801	0.004195	0.948	1
KAT8	GERD_HC	Basal	Dist	0.04447	3.421	0.04579	0.948	1
ZSWIM7	GERD_HC	Basal	Dist	-0.01339	4.099	0.004329	0.948	1
ESCO1	GERD_HC	Basal	Dist	0.01568	3.886	0.004345	0.948	1
GGA1	GERD_HC	Basal	Dist	0.01464	3.99	0.00423	0.948	1
DHRS3	SSc_GERD	Basal	Dist	-0.0138	6.063	0.004336	0.948	1
SPATS2L	SSc_GERD	Basal	Dist	-0.01193	6.344	0.004253	0.948	1
PDE6D	SSc_GERD	Basal	Dist	0.01276	2.878	0.004317	0.948	1
GIGYF2	SSc_GERD	Basal	Dist	-0.01229	4.476	0.004289	0.948	1
SMAD1	SSc_GERD	Basal	Dist	-0.01588	3.818	0.004189	0.948	1
WDR55	SSc_GERD	Basal	Dist	0.01084	4.039	0.004217	0.948	1
RPP40	SSc_GERD	Basal	Dist	0.01907	3.781	0.004268	0.948	1
OSGIN2	SSc_GERD	Basal	Dist	0.01486	1.542	0.00424	0.948	1
LIPA	SSc_GERD	Basal	Dist	0.01628	3.409	0.004188	0.948	1
RASSF7	SSc_GERD	Basal	Dist	-0.01444	4.926	0.004204	0.948	1
UEVLD	SSc_GERD	Basal	Dist	-0.01702	2.517	0.004313	0.948	1
MANSC1	SSc_GERD	Basal	Dist	0.01249	4.178	0.004348	0.948	1
MGST1	SSc_GERD	Basal	Dist	-0.0254	7.757	0.004307	0.948	1
ARL1	SSc_GERD	Basal	Dist	0.0112	5.988	0.004267	0.948	1
MIPEP	SSc_GERD	Basal	Dist	-0.01333	3.179	0.004309	0.948	1
C15orf41	SSc_GERD	Basal	Dist	-0.02737	2.427	0.01789	0.948	1
CYB5B	SSc_GERD	Basal	Dist	0.01473	4.548	0.004273	0.948	1
PRDM15	SSc_GERD	Basal	Dist	-0.03083	0.3461	0.01111	0.948	1
PACSIN2	SSc_GERD	Basal	Dist	-0.01762	4.408	0.004258	0.948	1
NR2F1-AS1	SSc_GERD	Basal	Dist	-0.03985	-0.2595	0.004317	0.948	1
LMNA	SSc_HC	Basal	Prox	0.01104	8.178	0.004207	0.948	1
PPOX	SSc_HC	Basal	Prox	0.0112	2.449	0.004334	0.948	1
SDE2	SSc_HC	Basal	Prox	-0.03123	2.674	0.0376	0.948	1
COPS8	SSc_HC	Basal	Prox	-0.01634	4.261	0.01724	0.948	1
RASA1	SSc_HC	Basal	Prox	-0.01271	2.955	0.004202	0.948	1
HNRNPH1	SSc_HC	Basal	Prox	0.01599	6.351	0.004212	0.948	1
TFB1M	SSc_HC	Basal	Prox	-0.009884	3.515	0.004243	0.948	1
AZIN1	SSc_HC	Basal	Prox	0.01279	4.686	0.004227	0.948	1
PLGRKT	SSc_HC	Basal	Prox	0.01727	5.232	0.004305	0.948	1
WDR37	SSc_HC	Basal	Prox	0.01254	2.042	0.0043	0.948	1
PFKFB3	SSc_HC	Basal	Prox	-0.02125	2.819	0.004316	0.948	1
INTS2	SSc_HC	Basal	Prox	0.04708	2.192	0.04019	0.948	1
MAPRE2	SSc_HC	Basal	Prox	0.02444	1.93	0.004239	0.948	1
YJU2	SSc_HC	Basal	Prox	-0.01055	3.391	0.004198	0.948	1
ZNF414	SSc_HC	Basal	Prox	-0.01762	3.256	0.004311	0.948	1
ZNF816	SSc_HC	Basal	Prox	-0.01964	0.8033	0.004211	0.948	1
CMC4	SSc_HC	Basal	Prox	-0.01253	4.174	0.004218	0.948	1
LINC01128	GERD_HC	Basal	Prox	0.01483	2.246	0.004227	0.948	1
GOLPH3L	GERD_HC	Basal	Prox	0.01617	5.298	0.004286	0.948	1
TSEN15	GERD_HC	Basal	Prox	-0.01768	3.215	0.004249	0.948	1
HHAT	GERD_HC	Basal	Prox	0.02223	0.2187	0.004306	0.948	1
NEMP2	GERD_HC	Basal	Prox	-0.01834	1.347	0.004228	0.948	1
USP46-AS1	GERD_HC	Basal	Prox	-0.02622	2.471	0.004262	0.948	1
SETD7	GERD_HC	Basal	Prox	-0.01631	3.181	0.004308	0.948	1
NRM	GERD_HC	Basal	Prox	-0.01829	3.219	0.004348	0.948	1
AL022069.3	GERD_HC	Basal	Prox	-0.01895	0.5048	0.004335	0.948	1
RBM48	GERD_HC	Basal	Prox	-0.0161	2.694	0.004236	0.948	1
CLU	GERD_HC	Basal	Prox	-0.04228	3.722	0.004185	0.948	1
RBIS	GERD_HC	Basal	Prox	-0.01739	7.404	0.004333	0.948	1
PTCH1	GERD_HC	Basal	Prox	-0.02952	0.6832	0.007681	0.948	1
RAB18	GERD_HC	Basal	Prox	-0.01419	6.667	0.004304	0.948	1
ZDHHC6	GERD_HC	Basal	Prox	-0.01353	4.216	0.004317	0.948	1
CCDC91	GERD_HC	Basal	Prox	0.01147	4.4	0.004343	0.948	1
FARP1	GERD_HC	Basal	Prox	0.02814	2.128	0.004276	0.948	1
ATG2B	GERD_HC	Basal	Prox	0.06122	2.371	0.06608	0.948	1
DCXR	GERD_HC	Basal	Prox	-0.0165	7.009	0.004243	0.948	1
RPRD1A	GERD_HC	Basal	Prox	0.01135	3.384	0.004335	0.948	1
U2AF1L4	GERD_HC	Basal	Prox	-0.01656	2.185	0.004224	0.948	1
SLC19A2	SSc_GERD	Basal	Prox	0.02068	1.397	0.004332	0.948	1
FAM114A2	SSc_GERD	Basal	Prox	0.01065	3.071	0.004319	0.948	1
AC005076.1	SSc_GERD	Basal	Prox	0.02064	0.3875	0.004245	0.948	1
RBM28	SSc_GERD	Basal	Prox	0.01364	4.086	0.004197	0.948	1
RPP30	SSc_GERD	Basal	Prox	-0.01011	4.659	0.004207	0.948	1
MPPED2	SSc_GERD	Basal	Prox	0.02188	1.635	0.004327	0.948	1
CDC42BPB	SSc_GERD	Basal	Prox	0.01192	4.369	0.004313	0.948	1
TXNDC11	SSc_GERD	Basal	Prox	-0.0137	2.719	0.004299	0.948	1
PYCARD	SSc_GERD	Basal	Prox	-0.02475	6.806	0.004289	0.948	1
ARL16	SSc_GERD	Basal	Prox	0.01277	4.667	0.004268	0.948	1
PANK2	SSc_GERD	Basal	Prox	-0.01585	5.112	0.004251	0.948	1
ERG	SSc_GERD	Basal	Prox	-0.02997	-0.06456	0.004243	0.948	1
CENPM	SSc_GERD	Basal	Prox	0.0203	4.618	0.00423	0.948	1
LZIC	SSc_HC	Prolif Basal	Dist	-0.009356	5.092	0.00934	0.948	1
PHACTR4	SSc_HC	Prolif Basal	Dist	0.01376	6.873	0.004216	0.948	1
ST6GAL2	SSc_HC	Prolif Basal	Dist	-0.02345	1.358	0.004285	0.948	1
CGGBP1	SSc_HC	Prolif Basal	Dist	-0.01035	5.158	0.004201	0.948	1
ST3GAL6	SSc_HC	Prolif Basal	Dist	-0.01897	0.4615	0.004193	0.948	1
WDR70	SSc_HC	Prolif Basal	Dist	0.01569	3.567	0.004208	0.948	1
AGPAT5	SSc_HC	Prolif Basal	Dist	-0.0141	3.836	0.004282	0.948	1
ENTPD4	SSc_HC	Prolif Basal	Dist	-0.01587	2.665	0.004281	0.948	1
DPP7	SSc_HC	Prolif Basal	Dist	-0.01529	5.674	0.004205	0.948	1
B3GLCT	SSc_HC	Prolif Basal	Dist	0.01386	1.535	0.004217	0.948	1
RFX7	SSc_HC	Prolif Basal	Dist	0.01595	2.359	0.004308	0.948	1
VPS35L	SSc_HC	Prolif Basal	Dist	-0.01089	2.562	0.004258	0.948	1
C19orf48	SSc_HC	Prolif Basal	Dist	0.01705	5.667	0.004193	0.948	1
UBE2V1	SSc_HC	Prolif Basal	Dist	-0.01569	8.157	0.004258	0.948	1
PITHD1	GERD_HC	Prolif Basal	Dist	-0.01666	5.917	0.004291	0.948	1
GMPPB	GERD_HC	Prolif Basal	Dist	0.01643	4.051	0.00419	0.948	1
APC	GERD_HC	Prolif Basal	Dist	-0.01652	4.236	0.004196	0.948	1
FGF1	GERD_HC	Prolif Basal	Dist	-0.02306	0.7796	0.00431	0.948	1
EPHA1	GERD_HC	Prolif Basal	Dist	-0.02308	3.829	0.00434	0.948	1
AS3MT	GERD_HC	Prolif Basal	Dist	-0.02217	0.4928	0.004316	0.948	1
SBNO1	GERD_HC	Prolif Basal	Dist	-0.01266	4.394	0.004261	0.948	1
MAPK3	GERD_HC	Prolif Basal	Dist	0.01699	6.308	0.004321	0.948	1
GLOD4	GERD_HC	Prolif Basal	Dist	0.009256	5.244	0.004289	0.948	1
RAB12	GERD_HC	Prolif Basal	Dist	-0.03363	3.102	0.0043	0.948	1
NDUFA11	GERD_HC	Prolif Basal	Dist	-0.0148	8.699	0.004254	0.948	1
BICRA	GERD_HC	Prolif Basal	Dist	-0.01588	1.307	0.00425	0.948	1
PER3	SSc_GERD	Prolif Basal	Dist	0.04093	3.823	0.004345	0.948	1
EPS15	SSc_GERD	Prolif Basal	Dist	-0.01901	4.09	0.004203	0.948	1
TADA1	SSc_GERD	Prolif Basal	Dist	0.01211	1.738	0.004291	0.948	1
NUAK2	SSc_GERD	Prolif Basal	Dist	0.02597	2.631	0.004333	0.948	1
KAT2B	SSc_GERD	Prolif Basal	Dist	0.02427	3.995	0.004188	0.948	1
C3orf14	SSc_GERD	Prolif Basal	Dist	-0.0173	4.875	0.004185	0.948	1
FRYL	SSc_GERD	Prolif Basal	Dist	0.01442	3.681	0.004228	0.948	1
COX7A2	SSc_GERD	Prolif Basal	Dist	-0.01398	9.219	0.004238	0.948	1
AC073111.4	SSc_GERD	Prolif Basal	Dist	0.01653	0.7702	0.004218	0.948	1
TRIP11	SSc_GERD	Prolif Basal	Dist	-0.01078	5.366	0.00434	0.948	1
GIT1	SSc_GERD	Prolif Basal	Dist	0.01292	3.49	0.004258	0.948	1
PHB	SSc_GERD	Prolif Basal	Dist	0.01814	6.842	0.004202	0.948	1
LUC7L3	SSc_GERD	Prolif Basal	Dist	-0.01094	6.084	0.004292	0.948	1
ZNF266	SSc_GERD	Prolif Basal	Dist	-0.01769	1.359	0.004335	0.948	1
CTPS1	SSc_HC	Prolif Basal	Prox	-0.01717	2.912	0.004298	0.948	1
NOL10	SSc_HC	Prolif Basal	Prox	0.04136	3.661	0.04557	0.948	1
IDH1	SSc_HC	Prolif Basal	Prox	-0.01198	5.269	0.004347	0.948	1
ING5	SSc_HC	Prolif Basal	Prox	0.03842	3.419	0.06792	0.948	1
PPP1R2	SSc_HC	Prolif Basal	Prox	-0.01078	6.23	0.004224	0.948	1
CBR4	SSc_HC	Prolif Basal	Prox	-0.01158	3.876	0.004292	0.948	1
AL590617.2	SSc_HC	Prolif Basal	Prox	-0.02141	2.121	0.004286	0.948	1
WASHC2A	SSc_HC	Prolif Basal	Prox	-0.03573	2.919	0.04135	0.948	1
SLC15A4	SSc_HC	Prolif Basal	Prox	-0.01163	2.48	0.004283	0.948	1
PXMP2	SSc_HC	Prolif Basal	Prox	-0.01594	4.808	0.004303	0.948	1
ARHGAP5-AS1	SSc_HC	Prolif Basal	Prox	-0.01611	4.256	0.004241	0.948	1
PAQR5	SSc_HC	Prolif Basal	Prox	-0.02447	2.53	0.004291	0.948	1
ANAPC11	SSc_HC	Prolif Basal	Prox	0.009295	7.423	0.004275	0.948	1
PEX11G	SSc_HC	Prolif Basal	Prox	-0.01649	2.017	0.00431	0.948	1
CYP2S1	SSc_HC	Prolif Basal	Prox	-0.02092	2.876	0.00432	0.948	1
HSPA13	SSc_HC	Prolif Basal	Prox	0.01327	1.569	0.004205	0.948	1
TMEM52	GERD_HC	Prolif Basal	Prox	0.03321	1.361	0.004219	0.948	1
MACO1	GERD_HC	Prolif Basal	Prox	-0.01679	6.065	0.004297	0.948	1
LINC02245	GERD_HC	Prolif Basal	Prox	0.01888	0.9532	0.004266	0.948	1
WDR92	GERD_HC	Prolif Basal	Prox	0.01514	2.737	0.004329	0.948	1
BOLA3	GERD_HC	Prolif Basal	Prox	-0.02683	5.863	0.004313	0.948	1
UGGT1	GERD_HC	Prolif Basal	Prox	0.01684	2.665	0.004236	0.948	1
CPS1	GERD_HC	Prolif Basal	Prox	0.02962	0.0528	0.004243	0.948	1
PID1	GERD_HC	Prolif Basal	Prox	0.02679	-0.7483	0.004229	0.948	1
FOXP1	GERD_HC	Prolif Basal	Prox	-0.01518	5.095	0.004341	0.948	1
PPM1L	GERD_HC	Prolif Basal	Prox	-0.02055	2.27	0.00429	0.948	1
MED20	GERD_HC	Prolif Basal	Prox	-0.06326	2.059	0.0681	0.948	1
MAP7	GERD_HC	Prolif Basal	Prox	0.01286	4.538	0.004324	0.948	1
TCTE3	GERD_HC	Prolif Basal	Prox	0.02153	0.2819	0.004297	0.948	1
DNAJB12	GERD_HC	Prolif Basal	Prox	0.01117	4.588	0.004233	0.948	1
MACROD1	GERD_HC	Prolif Basal	Prox	-0.01937	4.905	0.00419	0.948	1
ETFBKMT	GERD_HC	Prolif Basal	Prox	-0.07064	0.8292	0.08297	0.948	1
EEF1AKMT1	GERD_HC	Prolif Basal	Prox	-0.01806	2.993	0.004286	0.948	1
RNF31	GERD_HC	Prolif Basal	Prox	-0.01664	2.106	0.004195	0.948	1
MARF1	GERD_HC	Prolif Basal	Prox	-0.01915	3.21	0.004247	0.948	1
BCAS3	GERD_HC	Prolif Basal	Prox	0.02259	2.317	0.004323	0.948	1
SCAMP4	GERD_HC	Prolif Basal	Prox	-0.01252	3.622	0.00426	0.948	1
WTIP	GERD_HC	Prolif Basal	Prox	-0.02838	1.1	0.004303	0.948	1
PXMP4	GERD_HC	Prolif Basal	Prox	0.01957	3.329	0.004272	0.948	1
TSPAN15	GERD_HC	Prolif Basal	Prox	0.06074	1.534	0.004219	0.948	1
SP2-AS1	GERD_HC	Prolif Basal	Prox	-0.02402	-0.553	0.00432	0.948	1
RNF115	SSc_GERD	Prolif Basal	Prox	-0.05658	4.221	0.1176	0.948	1
C1orf43	SSc_GERD	Prolif Basal	Prox	0.007032	6.406	0.004305	0.948	1
ACBD6	SSc_GERD	Prolif Basal	Prox	-0.01616	4.624	0.004244	0.948	1
ARL6	SSc_GERD	Prolif Basal	Prox	-0.08226	1.106	0.1179	0.948	1
SMAD1	SSc_GERD	Prolif Basal	Prox	-0.01631	3.834	0.004226	0.948	1
ERAP2	SSc_GERD	Prolif Basal	Prox	-0.04859	2.529	0.004242	0.948	1
GTF2H4	SSc_GERD	Prolif Basal	Prox	0.01405	3.565	0.004288	0.948	1
IGF2R	SSc_GERD	Prolif Basal	Prox	0.01129	3.803	0.004297	0.948	1
PAXIP1-AS2	SSc_GERD	Prolif Basal	Prox	0.08574	0.8108	0.07019	0.948	1
WWP1	SSc_GERD	Prolif Basal	Prox	-0.009966	3.843	0.004309	0.948	1
WASHC2A	SSc_GERD	Prolif Basal	Prox	-0.0129	2.919	0.004199	0.948	1
MOB2	SSc_GERD	Prolif Basal	Prox	-0.01513	5.176	0.004338	0.948	1
IFI27L2	SSc_GERD	Prolif Basal	Prox	-0.02505	6.939	0.004304	0.948	1
BTBD1	SSc_GERD	Prolif Basal	Prox	-0.01347	3.68	0.00422	0.948	1
SPIRE2	SSc_GERD	Prolif Basal	Prox	0.02517	0.3936	0.004189	0.948	1
SNX11	SSc_GERD	Prolif Basal	Prox	0.01301	2.845	0.004304	0.948	1
ZNF561	SSc_GERD	Prolif Basal	Prox	-0.01295	3.624	0.004213	0.948	1
ALKBH6	SSc_GERD	Prolif Basal	Prox	0.06915	1.704	0.06883	0.948	1
FBL	SSc_GERD	Prolif Basal	Prox	-0.01873	6.674	0.004275	0.948	1
NFS1	SSc_GERD	Prolif Basal	Prox	0.01222	2.905	0.004336	0.948	1
NDUFA6	SSc_GERD	Prolif Basal	Prox	0.01309	7.289	0.004311	0.948	1
WDR26	SSc_HC	Prolif Suprabasal	Dist	-0.01699	5.742	0.004188	0.948	1
ACTR2	SSc_HC	Prolif Suprabasal	Dist	0.009331	6.768	0.004299	0.948	1
ABHD14A	SSc_HC	Prolif Suprabasal	Dist	-0.01702	2.994	0.00434	0.948	1
COPG1	SSc_HC	Prolif Suprabasal	Dist	0.008695	3.721	0.004226	0.948	1
SLC25A40	SSc_HC	Prolif Suprabasal	Dist	-0.01517	2.724	0.004274	0.948	1
DBF4	SSc_HC	Prolif Suprabasal	Dist	-0.01347	4.293	0.00429	0.948	1
ARPC1B	SSc_HC	Prolif Suprabasal	Dist	0.02155	6.011	0.004319	0.948	1
ATXN7L1	SSc_HC	Prolif Suprabasal	Dist	0.0157	2.341	0.00428	0.948	1
BTBD11	SSc_HC	Prolif Suprabasal	Dist	-0.01608	2.818	0.004309	0.948	1
SPSB3	SSc_HC	Prolif Suprabasal	Dist	-0.01612	7.112	0.004209	0.948	1
NHS	SSc_HC	Prolif Suprabasal	Dist	-0.02096	1.148	0.00429	0.948	1
GTPBP8	GERD_HC	Prolif Suprabasal	Dist	-0.01174	4.245	0.004296	0.948	1
EEF1E1	GERD_HC	Prolif Suprabasal	Dist	-0.01691	5.303	0.00427	0.948	1
HIPK2	GERD_HC	Prolif Suprabasal	Dist	-0.01857	4.567	0.004317	0.948	1
CHMP7	GERD_HC	Prolif Suprabasal	Dist	0.01294	2.418	0.004241	0.948	1
HELLS	GERD_HC	Prolif Suprabasal	Dist	-0.02138	4.876	0.004318	0.948	1
CHP1	GERD_HC	Prolif Suprabasal	Dist	-0.01838	6.694	0.004215	0.948	1
SMARCE1	GERD_HC	Prolif Suprabasal	Dist	0.00872	5.587	0.004232	0.948	1
ATP5MC1	GERD_HC	Prolif Suprabasal	Dist	0.0274	7.953	0.004207	0.948	1
PRR11	GERD_HC	Prolif Suprabasal	Dist	-0.02148	2.973	0.004311	0.948	1
ALDH1B1	GERD_HC	Prolif Suprabasal	Dist	-0.02941	0.5393	0.004306	0.948	1
PPP1R12B	SSc_GERD	Prolif Suprabasal	Dist	-0.0234	3.156	0.004224	0.948	1
EFCAB2	SSc_GERD	Prolif Suprabasal	Dist	0.02766	1.469	0.004325	0.948	1
RRP9	SSc_GERD	Prolif Suprabasal	Dist	0.02025	3.299	0.004266	0.948	1
ACAD9	SSc_GERD	Prolif Suprabasal	Dist	-0.01046	4.043	0.004305	0.948	1
CDS1	SSc_GERD	Prolif Suprabasal	Dist	0.01459	5.146	0.004268	0.948	1
SNX25	SSc_GERD	Prolif Suprabasal	Dist	0.02258	1.18	0.004213	0.948	1
PSMB8-AS1	SSc_GERD	Prolif Suprabasal	Dist	0.02234	1.719	0.004336	0.948	1
ARMC10	SSc_GERD	Prolif Suprabasal	Dist	0.01753	5.112	0.004186	0.948	1
NDUFB2	SSc_GERD	Prolif Suprabasal	Dist	-0.01854	8.019	0.00431	0.948	1
MAF1	SSc_GERD	Prolif Suprabasal	Dist	0.0129	5.516	0.004256	0.948	1
IPMK	SSc_GERD	Prolif Suprabasal	Dist	-0.0189	3.247	0.004204	0.948	1
REEP3	SSc_GERD	Prolif Suprabasal	Dist	-0.01661	5.469	0.004303	0.948	1
ACTA2	SSc_GERD	Prolif Suprabasal	Dist	-0.02195	1.225	0.004282	0.948	1
GPR137	SSc_GERD	Prolif Suprabasal	Dist	0.01136	4.014	0.004221	0.948	1
CWC15	SSc_GERD	Prolif Suprabasal	Dist	0.008013	6.241	0.004247	0.948	1
AC092747.4	SSc_GERD	Prolif Suprabasal	Dist	-0.0195	1.677	0.004286	0.948	1
EBPL	SSc_GERD	Prolif Suprabasal	Dist	0.02729	7.179	0.004187	0.948	1
DEXI	SSc_GERD	Prolif Suprabasal	Dist	0.01621	3.738	0.004185	0.948	1
MARF1	SSc_GERD	Prolif Suprabasal	Dist	0.01754	3.202	0.004301	0.948	1
ADAD2	SSc_GERD	Prolif Suprabasal	Dist	-0.02646	2.987	0.00431	0.948	1
PRPF8	SSc_GERD	Prolif Suprabasal	Dist	-0.01268	4.822	0.004272	0.948	1
RGS2	SSc_HC	Prolif Suprabasal	Prox	0.02215	1.607	0.004205	0.948	1
CBWD2	SSc_HC	Prolif Suprabasal	Prox	0.03643	2.401	0.03276	0.948	1
NUP35	SSc_HC	Prolif Suprabasal	Prox	-0.01337	3.06	0.004229	0.948	1
POLR1C	SSc_HC	Prolif Suprabasal	Prox	0.0121	3.443	0.004213	0.948	1
NAPEPLD	SSc_HC	Prolif Suprabasal	Prox	-0.01799	1.505	0.004293	0.948	1
EIF3F	SSc_HC	Prolif Suprabasal	Prox	0.009	7.723	0.004222	0.948	1
CLIP1	SSc_HC	Prolif Suprabasal	Prox	0.01287	6.25	0.004222	0.948	1
LNX2	SSc_HC	Prolif Suprabasal	Prox	-0.01986	2.942	0.004333	0.948	1
FXR2	SSc_HC	Prolif Suprabasal	Prox	0.03387	2.465	0.04859	0.948	1
RNF227	SSc_HC	Prolif Suprabasal	Prox	0.01903	1.921	0.0083	0.948	1
UNK	SSc_HC	Prolif Suprabasal	Prox	0.009197	3.33	0.004239	0.948	1
VMAC	SSc_HC	Prolif Suprabasal	Prox	0.02073	3.696	0.004264	0.948	1
UPF3B	SSc_HC	Prolif Suprabasal	Prox	-0.03132	4.69	0.05633	0.948	1
TRMT1L	GERD_HC	Prolif Suprabasal	Prox	-0.01399	2.961	0.004306	0.948	1
FAM89A	GERD_HC	Prolif Suprabasal	Prox	0.03711	3.171	0.00424	0.948	1
RPIA	GERD_HC	Prolif Suprabasal	Prox	0.01426	4.623	0.004242	0.948	1
CFLAR	GERD_HC	Prolif Suprabasal	Prox	-0.02036	6.77	0.004304	0.948	1
BRPF1	GERD_HC	Prolif Suprabasal	Prox	0.09506	1.525	0.1468	0.948	1
AP3B1	GERD_HC	Prolif Suprabasal	Prox	-0.0128	4.749	0.004199	0.948	1
IK	GERD_HC	Prolif Suprabasal	Prox	-0.0124	6.692	0.004327	0.948	1
SMIM3	GERD_HC	Prolif Suprabasal	Prox	-0.02674	1.988	0.004196	0.948	1
EIF4H	GERD_HC	Prolif Suprabasal	Prox	-0.01265	6.863	0.004195	0.948	1
RBIS	GERD_HC	Prolif Suprabasal	Prox	0.01727	7.418	0.00432	0.948	1
AL161772.1	GERD_HC	Prolif Suprabasal	Prox	-0.03741	1.156	0.004213	0.948	1
NIPA2	GERD_HC	Prolif Suprabasal	Prox	0.01298	4.356	0.004292	0.948	1
CTU2	GERD_HC	Prolif Suprabasal	Prox	0.02237	2.091	0.004218	0.948	1
VAMP2	GERD_HC	Prolif Suprabasal	Prox	0.017	5.271	0.004186	0.948	1
DCXR	GERD_HC	Prolif Suprabasal	Prox	-0.01654	7.017	0.004283	0.948	1
DIDO1	GERD_HC	Prolif Suprabasal	Prox	-0.01459	3.856	0.004296	0.948	1
F11R	SSc_GERD	Prolif Suprabasal	Prox	-0.01248	6.229	0.004208	0.948	1
EPC2	SSc_GERD	Prolif Suprabasal	Prox	-0.01377	3.229	0.004276	0.948	1
U2SURP	SSc_GERD	Prolif Suprabasal	Prox	-0.009276	5.834	0.004194	0.948	1
WDR53	SSc_GERD	Prolif Suprabasal	Prox	-0.01318	1.794	0.004286	0.948	1
PTDSS1	SSc_GERD	Prolif Suprabasal	Prox	-0.01682	3.067	0.004297	0.948	1
PHF2	SSc_GERD	Prolif Suprabasal	Prox	-0.01231	1.94	0.004208	0.948	1
HPS5	SSc_GERD	Prolif Suprabasal	Prox	0.01432	2.774	0.004319	0.948	1
PLAAT4	SSc_GERD	Prolif Suprabasal	Prox	-0.02905	4.697	0.004236	0.948	1
RNF41	SSc_GERD	Prolif Suprabasal	Prox	0.01234	3.045	0.004243	0.948	1
FARP1	SSc_GERD	Prolif Suprabasal	Prox	0.02594	2.112	0.004338	0.948	1
GCH1	SSc_GERD	Prolif Suprabasal	Prox	0.01828	2.611	0.004253	0.948	1
ROGDI	SSc_GERD	Prolif Suprabasal	Prox	-0.01495	5.012	0.004279	0.948	1
PIMREG	SSc_GERD	Prolif Suprabasal	Prox	0.0186	1.786	0.004223	0.948	1
VSIG10L	SSc_GERD	Prolif Suprabasal	Prox	0.02445	5.824	0.004202	0.948	1
PRADC1	SSc_HC	Suprabasal	Dist	0.01563	4.236	0.004256	0.948	1
TTC31	SSc_HC	Suprabasal	Dist	-0.01168	1.919	0.004342	0.948	1
COPS9	SSc_HC	Suprabasal	Dist	-0.01428	7.876	0.004223	0.948	1
MGLL	SSc_HC	Suprabasal	Dist	-0.01974	7.386	0.004241	0.948	1
NIPBL	SSc_HC	Suprabasal	Dist	-0.01279	5.298	0.004275	0.948	1
GALNT11	SSc_HC	Suprabasal	Dist	0.009742	3.958	0.004242	0.948	1
TMEM245	SSc_HC	Suprabasal	Dist	-0.01237	3.243	0.004318	0.948	1
ST6GALNAC6	SSc_HC	Suprabasal	Dist	-0.01282	3.401	0.004226	0.948	1
UBXN6	SSc_HC	Suprabasal	Dist	-0.009762	4.601	0.004235	0.948	1
AGO1	GERD_HC	Suprabasal	Dist	0.01518	2.607	0.00424	0.948	1
PFKFB2	GERD_HC	Suprabasal	Dist	0.02934	3.29	0.004199	0.948	1
ATP6V0E2	GERD_HC	Suprabasal	Dist	-0.02081	2.325	0.004341	0.948	1
KCTD5	GERD_HC	Suprabasal	Dist	0.01509	4.112	0.004302	0.948	1
FAM192A	GERD_HC	Suprabasal	Dist	-0.008915	4.854	0.004258	0.948	1
SH3GL1	GERD_HC	Suprabasal	Dist	-0.0152	6.425	0.004263	0.948	1
HAUS5	GERD_HC	Suprabasal	Dist	0.01656	1.941	0.004341	0.948	1
ERICH5	GERD_HC	Suprabasal	Dist	-0.02458	-0.3008	0.004344	0.948	1
LINC01128	SSc_GERD	Suprabasal	Dist	0.01222	2.326	0.004201	0.948	1
AHCYL1	SSc_GERD	Suprabasal	Dist	-0.009368	5.503	0.004314	0.948	1
BMP2K	SSc_GERD	Suprabasal	Dist	-0.01202	3.101	0.004246	0.948	1
MAPK9	SSc_GERD	Suprabasal	Dist	-0.008661	3.387	0.00419	0.948	1
PEX2	SSc_GERD	Suprabasal	Dist	0.008917	4.807	0.004254	0.948	1
C9orf152	SSc_GERD	Suprabasal	Dist	0.02389	1.345	0.004212	0.948	1
FRAT2	SSc_GERD	Suprabasal	Dist	0.01871	4.542	0.004221	0.948	1
ZFYVE27	SSc_GERD	Suprabasal	Dist	-0.01461	2.072	0.004206	0.948	1
RNF121	SSc_GERD	Suprabasal	Dist	0.01073	2.708	0.004336	0.948	1
PPP1R12A	SSc_GERD	Suprabasal	Dist	-0.01158	5.387	0.004277	0.948	1
SNAP23	SSc_GERD	Suprabasal	Dist	-0.01036	4.346	0.004196	0.948	1
TRIM69	SSc_GERD	Suprabasal	Dist	-0.02062	3.447	0.004273	0.948	1
TP53RK	SSc_GERD	Suprabasal	Dist	0.01518	4.139	0.004216	0.948	1
DUSP6	SSc_GERD	Suprabasal	Dist	-0.0279	1.213	0.004328	0.948	1
EPC2	SSc_HC	Suprabasal	Prox	0.01197	3.317	0.004277	0.948	1
IL20RB	SSc_HC	Suprabasal	Prox	0.01045	5.912	0.004257	0.948	1
FRAS1	SSc_HC	Suprabasal	Prox	-0.0231	1.605	0.004269	0.948	1
BICRAL	SSc_HC	Suprabasal	Prox	-0.01962	1.992	0.01383	0.948	1
HSF2	SSc_HC	Suprabasal	Prox	-0.01281	2.509	0.004232	0.948	1
STMP1	SSc_HC	Suprabasal	Prox	-0.01273	7.646	0.004346	0.948	1
GPAT4	SSc_HC	Suprabasal	Prox	-0.01189	1.954	0.004203	0.948	1
TULP3	SSc_HC	Suprabasal	Prox	0.009583	3.634	0.00424	0.948	1
CRADD	SSc_HC	Suprabasal	Prox	-0.01255	2.422	0.004333	0.948	1
EMC9	SSc_HC	Suprabasal	Prox	-0.01337	4.374	0.004195	0.948	1
BTBD6	SSc_HC	Suprabasal	Prox	-0.01513	4.969	0.004265	0.948	1
ZNF415	SSc_HC	Suprabasal	Prox	0.02227	0.7815	0.004323	0.948	1
AL450998.2	GERD_HC	Suprabasal	Prox	0.01746	2.765	0.004206	0.948	1
PWWP2A	GERD_HC	Suprabasal	Prox	0.01261	3.68	0.004187	0.948	1
KBTBD2	GERD_HC	Suprabasal	Prox	0.01387	3.284	0.004343	0.948	1
CBWD5	GERD_HC	Suprabasal	Prox	0.01785	2.527	0.004268	0.948	1
MRPL17	GERD_HC	Suprabasal	Prox	-0.02171	5.66	0.004237	0.948	1
NDUFA12	GERD_HC	Suprabasal	Prox	-0.01556	7.19	0.004254	0.948	1
MIR193BHG	GERD_HC	Suprabasal	Prox	0.034	3.936	0.004243	0.948	1
UTP6	GERD_HC	Suprabasal	Prox	-0.01249	4.248	0.0042	0.948	1
LMNB2	GERD_HC	Suprabasal	Prox	0.01519	4.015	0.004265	0.948	1
ZNF626	GERD_HC	Suprabasal	Prox	-0.01764	3.347	0.004229	0.948	1
WWC3	GERD_HC	Suprabasal	Prox	-0.01344	3.147	0.004246	0.948	1
WDFY3-AS2	GERD_HC	Suprabasal	Prox	-0.01856	1.462	0.004212	0.948	1
FBLIM1	SSc_GERD	Suprabasal	Prox	0.01984	2.196	0.00426	0.948	1
ZNF692	SSc_GERD	Suprabasal	Prox	0.1428	2.048	0.6018	0.948	1
MGST2	SSc_GERD	Suprabasal	Prox	0.01112	7.861	0.004305	0.948	1
FIGNL1	SSc_GERD	Suprabasal	Prox	-0.01539	3.187	0.004318	0.948	1
DCAF13	SSc_GERD	Suprabasal	Prox	0.01613	5.096	0.004197	0.948	1
TUBGCP2	SSc_GERD	Suprabasal	Prox	0.01057	4.538	0.00431	0.948	1
C11orf68	SSc_GERD	Suprabasal	Prox	-0.01365	3.681	0.004199	0.948	1
ST20-AS1	SSc_GERD	Suprabasal	Prox	-0.0152	0.673	0.004312	0.948	1
DEXI	SSc_GERD	Suprabasal	Prox	0.01647	3.818	0.004294	0.948	1
TBKBP1	SSc_GERD	Suprabasal	Prox	-0.0212	1.186	0.004331	0.948	1
SCML1	SSc_GERD	Suprabasal	Prox	0.01286	2.883	0.004206	0.948	1
FGFBP1	SSc_HC	Superficial	Dist	-0.029	7.771	0.004337	0.948	0.981
XPNPEP1	SSc_HC	Superficial	Dist	0.1027	3.326	0.4029	0.948	0.982
ORMDL2	SSc_HC	Superficial	Dist	-0.01008	6.218	0.004219	0.948	0.982
LUC7L	SSc_HC	Superficial	Dist	-0.00835	3.917	0.004326	0.948	0.981
CRNDE	SSc_HC	Superficial	Dist	0.01352	6.091	0.004318	0.948	0.981
CALR	SSc_HC	Superficial	Dist	0.01214	7.723	0.004282	0.948	0.982
TPRKB	GERD_HC	Superficial	Dist	0.01132	6.08	0.004303	0.948	0.99
SULT1B1	GERD_HC	Superficial	Dist	0.03165	-0.2702	0.004271	0.948	0.99
MUC21	GERD_HC	Superficial	Dist	-0.04046	10.31	0.004302	0.948	0.99
SIGMAR1	GERD_HC	Superficial	Dist	-0.02366	4.368	0.004291	0.948	0.99
MAP3K11	GERD_HC	Superficial	Dist	0.01395	3.535	0.004212	0.948	0.99
AKAP11	GERD_HC	Superficial	Dist	0.01564	2.911	0.004214	0.948	0.99
CDKN3	GERD_HC	Superficial	Dist	0.02863	5.252	0.004204	0.948	0.99
RPL36	GERD_HC	Superficial	Dist	0.02064	11.66	0.004291	0.948	0.99
ZBTB8OS	SSc_GERD	Superficial	Dist	0.0107	5.167	0.004324	0.948	0.978
TUFT1	SSc_GERD	Superficial	Dist	-0.02317	4.852	0.004226	0.948	0.979
PUM2	SSc_GERD	Superficial	Dist	0.01674	4.345	0.004224	0.948	0.979
IER2	SSc_GERD	Superficial	Dist	-0.01827	8.721	0.004242	0.948	0.979
TPRG1	SSc_HC	Superficial	Prox	0.01994	6.744	0.004343	0.948	0.968
SNX18	SSc_HC	Superficial	Prox	0.01812	2.802	0.004234	0.948	0.968
PSMD5	SSc_HC	Superficial	Prox	0.01106	3.567	0.004232	0.948	0.968
CFL1	SSc_HC	Superficial	Prox	-0.006804	8.935	0.004275	0.948	0.968
HEXIM1	SSc_HC	Superficial	Prox	-0.013	4.432	0.004227	0.948	0.968
PRCC	GERD_HC	Superficial	Prox	0.009033	3.943	0.004321	0.948	0.974
FBXO11	GERD_HC	Superficial	Prox	-0.01281	3.743	0.004333	0.948	0.974
GLYCTK	GERD_HC	Superficial	Prox	0.138	1.294	0.3199	0.948	0.974
TMEM171	GERD_HC	Superficial	Prox	-0.02681	1.47	0.004307	0.948	0.974
HIST1H2BJ	GERD_HC	Superficial	Prox	-0.02123	2.793	0.004193	0.948	0.974
FAM126A	GERD_HC	Superficial	Prox	-0.0173	2.865	0.004231	0.948	0.974
GTF3C5	GERD_HC	Superficial	Prox	-0.01159	3.754	0.004332	0.948	0.974
MASTL	GERD_HC	Superficial	Prox	0.2442	2.609	0.9796	0.948	0.974
CREBZF	GERD_HC	Superficial	Prox	0.2428	3.535	0.8677	0.948	0.974
CABLES1	GERD_HC	Superficial	Prox	0.02873	0.9173	0.004324	0.948	0.974
PLCXD1	GERD_HC	Superficial	Prox	-0.0264	3.205	0.004311	0.948	0.974
RPS7	SSc_GERD	Superficial	Prox	0.0102	11.56	0.004241	0.948	0.993
MSI2	SSc_GERD	Superficial	Prox	0.01474	3.479	0.004301	0.948	0.992
PINK1	SSc_HC	Basal	Dist	-0.01564	5.796	0.004118	0.949	1
PEF1	SSc_HC	Basal	Dist	0.04965	4.952	0.1845	0.949	1
KLHL20	SSc_HC	Basal	Dist	-0.1387	2.49	0.5666	0.949	1
DNAH14	SSc_HC	Basal	Dist	-0.01982	0.08077	0.004058	0.949	1
PRADC1	SSc_HC	Basal	Dist	0.0178	4.172	0.004145	0.949	1
TFG	SSc_HC	Basal	Dist	0.007503	6.043	0.00412	0.949	1
SNHG18	SSc_HC	Basal	Dist	0.01329	4.565	0.004071	0.949	1
ZBTB9	SSc_HC	Basal	Dist	0.01641	0.2234	0.004025	0.949	1
MAGI2-AS3	SSc_HC	Basal	Dist	-0.02354	0.09447	0.004079	0.949	1
ST5	SSc_HC	Basal	Dist	-0.01476	3.237	0.004045	0.949	1
VPS35	SSc_HC	Basal	Dist	0.007092	6.309	0.004099	0.949	1
ME2	SSc_HC	Basal	Dist	-0.0114	3.242	0.004055	0.949	1
MAPK1	SSc_HC	Basal	Dist	-0.008149	4.962	0.004115	0.949	1
AL391560.2	SSc_HC	Basal	Dist	-0.02463	-0.9527	0.004088	0.949	1
EFHD2	GERD_HC	Basal	Dist	0.01912	6.338	0.004112	0.949	1
BX284668.5	GERD_HC	Basal	Dist	-0.03715	3.194	0.004051	0.949	1
UBE3D	GERD_HC	Basal	Dist	0.02096	1.61	0.004134	0.949	1
RAB32	GERD_HC	Basal	Dist	0.02537	2.581	0.004072	0.949	1
CYSRT1	GERD_HC	Basal	Dist	0.03393	10.05	0.004106	0.949	1
AC004241.1	GERD_HC	Basal	Dist	0.02961	1.392	0.004031	0.949	1
ADCY6	GERD_HC	Basal	Dist	0.1245	1.318	0.2216	0.949	1
MNAT1	GERD_HC	Basal	Dist	0.01084	4.455	0.004089	0.949	1
PRSS22	GERD_HC	Basal	Dist	0.03596	7.448	0.004184	0.949	1
ATP6V0D1	GERD_HC	Basal	Dist	-0.01199	5.891	0.004141	0.949	1
SAT2	GERD_HC	Basal	Dist	0.01444	5.41	0.004025	0.949	1
LINC00526	GERD_HC	Basal	Dist	0.02245	0.3846	0.004044	0.949	1
GINS1	GERD_HC	Basal	Dist	-0.0879	2.363	0.1011	0.949	1
XBP1	GERD_HC	Basal	Dist	0.02505	5.17	0.00403	0.949	1
TUG1	GERD_HC	Basal	Dist	-0.01777	4.691	0.00417	0.949	1
BCLAF3	GERD_HC	Basal	Dist	-0.01495	2.076	0.004058	0.949	1
USP49	GERD_HC	Basal	Dist	-0.02559	0.144	0.004142	0.949	1
ZNF593	SSc_GERD	Basal	Dist	0.01825	5.338	0.004137	0.949	1
HENMT1	SSc_GERD	Basal	Dist	0.1732	0.6808	0.2778	0.949	1
GORAB	SSc_GERD	Basal	Dist	0.04189	1.928	0.03524	0.949	1
COA5	SSc_GERD	Basal	Dist	0.01205	5.118	0.004163	0.949	1
B3GNT5	SSc_GERD	Basal	Dist	0.01655	4.248	0.004084	0.949	1
RAC1	SSc_GERD	Basal	Dist	-0.01403	9.417	0.004042	0.949	1
CDC14B	SSc_GERD	Basal	Dist	-0.02043	0.8117	0.00405	0.949	1
PTGR1	SSc_GERD	Basal	Dist	-0.02009	7.982	0.004167	0.949	1
SPSB2	SSc_GERD	Basal	Dist	-0.01857	2.064	0.004036	0.949	1
ZCCHC8	SSc_GERD	Basal	Dist	-0.0103	3.415	0.004179	0.949	1
CIDEB	SSc_GERD	Basal	Dist	0.01954	3.363	0.004176	0.949	1
PSKH1	SSc_GERD	Basal	Dist	0.01546	2.232	0.004135	0.949	1
LRG1	SSc_GERD	Basal	Dist	-0.03563	6.091	0.004163	0.949	1
ERCC2	SSc_GERD	Basal	Dist	-0.01365	1.335	0.004161	0.949	1
ZNF713	SSc_GERD	Basal	Dist	0.0209	-0.1763	0.004155	0.949	1
YTHDF2	SSc_HC	Basal	Prox	-0.007502	5.707	0.004056	0.949	1
GPR161	SSc_HC	Basal	Prox	0.02355	1.101	0.004172	0.949	1
MSH2	SSc_HC	Basal	Prox	-0.01252	3.576	0.004105	0.949	1
CNOT10	SSc_HC	Basal	Prox	-0.01023	3.034	0.004101	0.949	1
CYB561D2.1	SSc_HC	Basal	Prox	0.01513	0.3062	0.004047	0.949	1
ATP10D	SSc_HC	Basal	Prox	-0.01277	3.804	0.004064	0.949	1
NQO2	SSc_HC	Basal	Prox	0.0167	4.798	0.004041	0.949	1
NUPR2	SSc_HC	Basal	Prox	-0.02029	0.8983	0.00417	0.949	1
CALD1	SSc_HC	Basal	Prox	-0.01947	4.97	0.00414	0.949	1
WBP1L	SSc_HC	Basal	Prox	-0.01275	2.686	0.004058	0.949	1
FAM118B	SSc_HC	Basal	Prox	-0.01752	1.473	0.004086	0.949	1
NAA16	SSc_HC	Basal	Prox	0.01311	2.763	0.004048	0.949	1
DICER1-AS1	SSc_HC	Basal	Prox	0.0378	0.4002	0.02811	0.949	1
NME3	SSc_HC	Basal	Prox	0.01416	5.722	0.00415	0.949	1
C16orf70	SSc_HC	Basal	Prox	-0.0151	2.356	0.005599	0.949	1
KLK1	SSc_HC	Basal	Prox	-0.02981	1.842	0.004029	0.949	1
SDCBP2	SSc_HC	Basal	Prox	-0.0196	8.104	0.004091	0.949	1
FAM83C	SSc_HC	Basal	Prox	-0.01809	3.629	0.004065	0.949	1
RIPK4	SSc_HC	Basal	Prox	0.01452	4.434	0.004153	0.949	1
USP51	SSc_HC	Basal	Prox	0.01929	-0.04694	0.004149	0.949	1
AC019080.1	GERD_HC	Basal	Prox	-0.02247	3.104	0.004123	0.949	1
ZNF184	GERD_HC	Basal	Prox	0.01602	1.391	0.004042	0.949	1
KLF4	GERD_HC	Basal	Prox	0.02048	6.78	0.004161	0.949	1
CCSER2	GERD_HC	Basal	Prox	-0.01248	4.673	0.00407	0.949	1
HRAS	GERD_HC	Basal	Prox	-0.0185	6.441	0.004115	0.949	1
NUDT22	GERD_HC	Basal	Prox	-0.01021	5.183	0.004124	0.949	1
RAB30	GERD_HC	Basal	Prox	0.01993	2.456	0.004042	0.949	1
CERS5	GERD_HC	Basal	Prox	-0.01447	2.61	0.004119	0.949	1
NTAN1	GERD_HC	Basal	Prox	-0.01664	5.041	0.004136	0.949	1
ZNF347	GERD_HC	Basal	Prox	-0.01914	0.8602	0.004151	0.949	1
MCM5	GERD_HC	Basal	Prox	-0.01664	4.392	0.004154	0.949	1
TMEM41A	SSc_GERD	Basal	Prox	-0.01158	3.769	0.004126	0.949	1
RPL39L	SSc_GERD	Basal	Prox	-0.01817	3.53	0.004053	0.949	1
TNFAIP8	SSc_GERD	Basal	Prox	-0.01524	5.07	0.00404	0.949	1
SND1	SSc_GERD	Basal	Prox	0.01111	4.62	0.004082	0.949	1
ATP6V1B2	SSc_GERD	Basal	Prox	-0.01335	4.595	0.004182	0.949	1
DSCC1	SSc_GERD	Basal	Prox	0.02332	2.373	0.00416	0.949	1
CTDNEP1	SSc_GERD	Basal	Prox	0.009499	5.267	0.004126	0.949	1
GOSR2	SSc_GERD	Basal	Prox	0.01011	3.918	0.004171	0.949	1
SAE1	SSc_GERD	Basal	Prox	-0.00805	4.404	0.004178	0.949	1
CDC25B	SSc_GERD	Basal	Prox	-0.02687	2.541	0.004138	0.949	1
CACYBP	SSc_HC	Prolif Basal	Dist	-0.01267	6.405	0.004097	0.949	1
KIF14	SSc_HC	Prolif Basal	Dist	0.01804	2.347	0.004041	0.949	1
EIF2AK3	SSc_HC	Prolif Basal	Dist	-0.01487	1.384	0.004127	0.949	1
TMEM44-AS1	SSc_HC	Prolif Basal	Dist	0.01241	2.016	0.004166	0.949	1
RAB28	SSc_HC	Prolif Basal	Dist	0.009367	2.91	0.004045	0.949	1
GRPEL2	SSc_HC	Prolif Basal	Dist	0.02648	7.653	0.004181	0.949	1
RMND5B	SSc_HC	Prolif Basal	Dist	0.01138	5.262	0.004144	0.949	1
ZNF277	SSc_HC	Prolif Basal	Dist	0.008585	4.001	0.004052	0.949	1
DNMBP	SSc_HC	Prolif Basal	Dist	-0.01714	1.864	0.004164	0.949	1
CLN6	SSc_HC	Prolif Basal	Dist	0.01395	3.453	0.004055	0.949	1
TMEM205	SSc_HC	Prolif Basal	Dist	0.01362	5.299	0.004112	0.949	1
DHRSX	SSc_HC	Prolif Basal	Dist	-0.01374	2.626	0.004078	0.949	1
WDR75	GERD_HC	Prolif Basal	Dist	-0.01482	3.581	0.004047	0.949	1
IQCB1	GERD_HC	Prolif Basal	Dist	0.01363	2.831	0.004164	0.949	1
DSP	GERD_HC	Prolif Basal	Dist	0.01468	9.575	0.004044	0.949	1
DEK	GERD_HC	Prolif Basal	Dist	0.01224	7.743	0.004175	0.949	1
AL162253.2	GERD_HC	Prolif Basal	Dist	-0.01984	1.448	0.004136	0.949	1
GRHPR	GERD_HC	Prolif Basal	Dist	0.008478	6.218	0.004028	0.949	1
RELT	GERD_HC	Prolif Basal	Dist	0.02998	1.299	0.004044	0.949	1
REXO2	GERD_HC	Prolif Basal	Dist	0.01189	7.094	0.00412	0.949	1
ZNF664	GERD_HC	Prolif Basal	Dist	0.01688	3.394	0.004075	0.949	1
TRMT61A	GERD_HC	Prolif Basal	Dist	0.0189	2.692	0.004108	0.949	1
MTA1	GERD_HC	Prolif Basal	Dist	-0.02348	3.57	0.004102	0.949	1
AARSD1	GERD_HC	Prolif Basal	Dist	0.01752	4.003	0.004065	0.949	1
NBR2	GERD_HC	Prolif Basal	Dist	-0.02517	1.134	0.004033	0.949	1
RPRD1A	GERD_HC	Prolif Basal	Dist	0.011	3.396	0.004089	0.949	1
RAB27B	GERD_HC	Prolif Basal	Dist	-0.01064	5.178	0.004043	0.949	1
CHAF1A	GERD_HC	Prolif Basal	Dist	0.07189	3.153	0.1668	0.949	1
CXADR	GERD_HC	Prolif Basal	Dist	0.01695	5.676	0.004092	0.949	1
ADAMTS1	GERD_HC	Prolif Basal	Dist	-0.0344	0.749	0.004116	0.949	1
TMEM222	SSc_GERD	Prolif Basal	Dist	-0.01126	4.03	0.00406	0.949	1
MTHFD2L	SSc_GERD	Prolif Basal	Dist	0.01021	3.547	0.004034	0.949	1
EXOSC9	SSc_GERD	Prolif Basal	Dist	-0.01087	3.817	0.004025	0.949	1
TMEM14C	SSc_GERD	Prolif Basal	Dist	-0.01064	7.038	0.004089	0.949	1
KMT2C	SSc_GERD	Prolif Basal	Dist	-0.01394	4.469	0.004126	0.949	1
RBM17	SSc_GERD	Prolif Basal	Dist	0.0127	5.896	0.004072	0.949	1
THNSL1	SSc_GERD	Prolif Basal	Dist	0.01424	1.462	0.004166	0.949	1
ZWINT	SSc_GERD	Prolif Basal	Dist	0.01923	4.669	0.004158	0.949	1
LZTS2	SSc_GERD	Prolif Basal	Dist	0.01269	2.851	0.004109	0.949	1
BACE1	SSc_GERD	Prolif Basal	Dist	0.01504	2.694	0.004143	0.949	1
THAP11	SSc_GERD	Prolif Basal	Dist	-0.00969	3.942	0.004164	0.949	1
AP1G1	SSc_GERD	Prolif Basal	Dist	0.01246	4.566	0.004059	0.949	1
SREBF1	SSc_GERD	Prolif Basal	Dist	-0.01805	4.301	0.004126	0.949	1
SLC35E1	SSc_GERD	Prolif Basal	Dist	-0.01136	3.377	0.004039	0.949	1
ZNF615	SSc_GERD	Prolif Basal	Dist	0.01723	0.4052	0.004157	0.949	1
SLC25A5	SSc_GERD	Prolif Basal	Dist	-0.01454	9.311	0.004045	0.949	1
ELOVL1	SSc_HC	Prolif Basal	Prox	0.01422	5.656	0.004117	0.949	1
LPAR3	SSc_HC	Prolif Basal	Prox	0.01668	2.225	0.004151	0.949	1
PKN2	SSc_HC	Prolif Basal	Prox	0.01329	6.058	0.004079	0.949	1
IMPDH2	SSc_HC	Prolif Basal	Prox	-0.01586	6.983	0.004037	0.949	1
SEC24B	SSc_HC	Prolif Basal	Prox	0.01426	3.228	0.004049	0.949	1
CHD1	SSc_HC	Prolif Basal	Prox	0.01103	4.047	0.004029	0.949	1
CCDC167	SSc_HC	Prolif Basal	Prox	-0.01318	5.036	0.004075	0.949	1
AC068587.4	SSc_HC	Prolif Basal	Prox	-0.02425	4.511	0.004176	0.949	1
SURF1	SSc_HC	Prolif Basal	Prox	0.01568	5.444	0.004047	0.949	1
KLC2	SSc_HC	Prolif Basal	Prox	0.01574	1.539	0.004099	0.949	1
ADCY6	SSc_HC	Prolif Basal	Prox	-0.0137	1.331	0.004109	0.949	1
NEMP1	SSc_HC	Prolif Basal	Prox	-0.04854	1.313	0.05098	0.949	1
C12orf56	SSc_HC	Prolif Basal	Prox	0.02961	2.151	0.004121	0.949	1
VPS29	SSc_HC	Prolif Basal	Prox	-0.007785	7.364	0.004081	0.949	1
CHST14	SSc_HC	Prolif Basal	Prox	-0.132	1.495	0.3645	0.949	1
ETFA	SSc_HC	Prolif Basal	Prox	0.007958	6.048	0.004078	0.949	1
CDR2	SSc_HC	Prolif Basal	Prox	0.04355	1.042	0.03098	0.949	1
WWP2	SSc_HC	Prolif Basal	Prox	-0.01369	3.152	0.004166	0.949	1
CTU2	SSc_HC	Prolif Basal	Prox	-0.01885	2.083	0.004149	0.949	1
ACBD4	SSc_HC	Prolif Basal	Prox	-0.01597	0.902	0.00407	0.949	1
NT5C	SSc_HC	Prolif Basal	Prox	-0.01716	6.217	0.004161	0.949	1
TPGS1	SSc_HC	Prolif Basal	Prox	0.01902	4.549	0.004146	0.949	1
BCAS4	SSc_HC	Prolif Basal	Prox	-0.02128	1.658	0.004136	0.949	1
MRPL39	SSc_HC	Prolif Basal	Prox	-0.01379	4.466	0.004106	0.949	1
STAG2	SSc_HC	Prolif Basal	Prox	-0.01128	4.893	0.004032	0.949	1
CLSTN1	GERD_HC	Prolif Basal	Prox	-0.01167	4.556	0.00416	0.949	1
LGALS8	GERD_HC	Prolif Basal	Prox	0.01218	3.981	0.00409	0.949	1
STAMBP	GERD_HC	Prolif Basal	Prox	-0.01258	5.326	0.004045	0.949	1
ANKRD36B	GERD_HC	Prolif Basal	Prox	0.0277	0.7528	0.004162	0.949	1
PRKCD	GERD_HC	Prolif Basal	Prox	-0.01719	3.649	0.004077	0.949	1
MRPS18C	GERD_HC	Prolif Basal	Prox	0.01314	6.678	0.004137	0.949	1
HIST1H2BM	GERD_HC	Prolif Basal	Prox	0.02837	-0.1691	0.004058	0.949	1
SLC35E3	GERD_HC	Prolif Basal	Prox	0.01374	3.772	0.004043	0.949	1
C14orf93	GERD_HC	Prolif Basal	Prox	0.04596	1.757	0.04154	0.949	1
AL049840.2	GERD_HC	Prolif Basal	Prox	-0.02985	0.6594	0.004119	0.949	1
SGF29	GERD_HC	Prolif Basal	Prox	-0.01481	3.327	0.004127	0.949	1
MPP2	GERD_HC	Prolif Basal	Prox	0.03499	-0.5261	0.004066	0.949	1
HMSD	GERD_HC	Prolif Basal	Prox	-0.03666	0.6332	0.004069	0.949	1
MRPL39	GERD_HC	Prolif Basal	Prox	-0.01686	4.466	0.004096	0.949	1
GEMIN6	SSc_GERD	Prolif Basal	Prox	-0.01735	3.924	0.004039	0.949	1
EIF2B5	SSc_GERD	Prolif Basal	Prox	0.008238	4.243	0.004182	0.949	1
PPP2R2C	SSc_GERD	Prolif Basal	Prox	0.01736	4.276	0.004105	0.949	1
ZNF608	SSc_GERD	Prolif Basal	Prox	-0.01893	2.068	0.004158	0.949	1
ZNF713	SSc_GERD	Prolif Basal	Prox	0.0216	-0.1612	0.00412	0.949	1
MCMDC2	SSc_GERD	Prolif Basal	Prox	-0.022	-0.2839	0.004179	0.949	1
KLHL9	SSc_GERD	Prolif Basal	Prox	0.01333	2.961	0.004122	0.949	1
ECPAS	SSc_GERD	Prolif Basal	Prox	-0.01234	3.483	0.004131	0.949	1
BANF1	SSc_GERD	Prolif Basal	Prox	0.01309	6.611	0.004084	0.949	1
BCL9L	SSc_GERD	Prolif Basal	Prox	0.01509	4.048	0.004106	0.949	1
CREBL2	SSc_GERD	Prolif Basal	Prox	-0.01033	2.642	0.004179	0.949	1
GOLT1B	SSc_GERD	Prolif Basal	Prox	-0.01304	3.824	0.004041	0.949	1
TSR3	SSc_GERD	Prolif Basal	Prox	0.0139	5.372	0.004164	0.949	1
ZNF256	SSc_GERD	Prolif Basal	Prox	-0.01758	0.4729	0.004095	0.949	1
MACROD2	SSc_GERD	Prolif Basal	Prox	-0.08161	0.5406	0.07981	0.949	1
MAFF	SSc_GERD	Prolif Basal	Prox	0.02859	6.695	0.004083	0.949	1
VWA1	SSc_HC	Prolif Suprabasal	Dist	0.02578	3.632	0.004042	0.949	1
AC011374.1	SSc_HC	Prolif Suprabasal	Dist	-0.02275	1.362	0.00408	0.949	1
ERICH1	SSc_HC	Prolif Suprabasal	Dist	0.00842	3.962	0.004144	0.949	1
CENPP	SSc_HC	Prolif Suprabasal	Dist	0.02358	3.484	0.004037	0.949	1
KIF1BP	SSc_HC	Prolif Suprabasal	Dist	0.01185	3.786	0.004147	0.949	1
GPAM	SSc_HC	Prolif Suprabasal	Dist	0.01239	1.589	0.004124	0.949	1
ZDHHC24	SSc_HC	Prolif Suprabasal	Dist	0.01831	3.928	0.004142	0.949	1
TMEM30B	SSc_HC	Prolif Suprabasal	Dist	0.01069	3.61	0.004171	0.949	1
AP2S1	SSc_HC	Prolif Suprabasal	Dist	-0.007807	8.14	0.004109	0.949	1
PTTG1IP	SSc_HC	Prolif Suprabasal	Dist	0.01198	5.852	0.004108	0.949	1
ZDHHC9	SSc_HC	Prolif Suprabasal	Dist	-0.01289	2.834	0.0041	0.949	1
ILF2	GERD_HC	Prolif Suprabasal	Dist	0.01103	6.349	0.004031	0.949	1
RAB25	GERD_HC	Prolif Suprabasal	Dist	0.01126	8.548	0.004167	0.949	1
STARD7-AS1	GERD_HC	Prolif Suprabasal	Dist	0.08407	-0.09997	0.08811	0.949	1
LMBRD2	GERD_HC	Prolif Suprabasal	Dist	-0.01743	2.013	0.004128	0.949	1
TMEM14B	GERD_HC	Prolif Suprabasal	Dist	-0.01025	6.525	0.004124	0.949	1
AL590652.1	GERD_HC	Prolif Suprabasal	Dist	0.01731	1.33	0.004038	0.949	1
CAV1	GERD_HC	Prolif Suprabasal	Dist	-0.02882	6.323	0.004092	0.949	1
VIRMA	GERD_HC	Prolif Suprabasal	Dist	0.01213	3.607	0.004054	0.949	1
YWHAZ	GERD_HC	Prolif Suprabasal	Dist	-0.01365	9.094	0.004097	0.949	1
MAPK8	GERD_HC	Prolif Suprabasal	Dist	0.02456	5.144	0.004154	0.949	1
FDX1	GERD_HC	Prolif Suprabasal	Dist	0.01638	5.485	0.004098	0.949	1
ADSSL1	GERD_HC	Prolif Suprabasal	Dist	0.024	1.674	0.004073	0.949	1
TELO2	GERD_HC	Prolif Suprabasal	Dist	0.01625	2.784	0.004111	0.949	1
AC092069.1	GERD_HC	Prolif Suprabasal	Dist	-0.03648	2.073	0.004128	0.949	1
NDUFAF5	GERD_HC	Prolif Suprabasal	Dist	0.01022	3.087	0.004147	0.949	1
KIF3B	GERD_HC	Prolif Suprabasal	Dist	0.01799	2.179	0.004024	0.949	1
CYB5RL	SSc_GERD	Prolif Suprabasal	Dist	-0.01734	0.8771	0.004025	0.949	1
ZKSCAN5	SSc_GERD	Prolif Suprabasal	Dist	-0.02403	0.5921	0.009997	0.949	1
DOCK5	SSc_GERD	Prolif Suprabasal	Dist	0.09863	1.316	0.1461	0.949	1
UHRF2	SSc_GERD	Prolif Suprabasal	Dist	-0.01439	2.721	0.004042	0.949	1
SETX	SSc_GERD	Prolif Suprabasal	Dist	0.0145	4.003	0.004049	0.949	1
ERLIN1	SSc_GERD	Prolif Suprabasal	Dist	-0.01249	3.739	0.004088	0.949	1
PSMA3	SSc_GERD	Prolif Suprabasal	Dist	-0.01246	6.74	0.004167	0.949	1
STX4	SSc_GERD	Prolif Suprabasal	Dist	0.01007	4.465	0.004031	0.949	1
POLR2A	SSc_GERD	Prolif Suprabasal	Dist	-0.01071	5.44	0.004035	0.949	1
MSN	SSc_GERD	Prolif Suprabasal	Dist	0.02634	4.104	0.004102	0.949	1
AL049597.2	SSc_HC	Prolif Suprabasal	Prox	0.02036	0.7431	0.004128	0.949	1
CNN3	SSc_HC	Prolif Suprabasal	Prox	0.0177	6.068	0.004182	0.949	1
PRMT6	SSc_HC	Prolif Suprabasal	Prox	-0.01494	1.78	0.004107	0.949	1
FEM1C	SSc_HC	Prolif Suprabasal	Prox	-0.02126	3.782	0.004128	0.949	1
GEMIN5	SSc_HC	Prolif Suprabasal	Prox	0.05659	2.248	0.06974	0.949	1
ZNRF2	SSc_HC	Prolif Suprabasal	Prox	0.014	4.442	0.004059	0.949	1
CREB3L2	SSc_HC	Prolif Suprabasal	Prox	0.01606	3.23	0.004146	0.949	1
EIF3H	SSc_HC	Prolif Suprabasal	Prox	-0.009378	8.004	0.004139	0.949	1
BAG1	SSc_HC	Prolif Suprabasal	Prox	-0.01625	7.337	0.004149	0.949	1
TMEM246	SSc_HC	Prolif Suprabasal	Prox	-0.01436	3.357	0.004081	0.949	1
XRRA1	SSc_HC	Prolif Suprabasal	Prox	0.0275	3.332	0.004045	0.949	1
WSB2	SSc_HC	Prolif Suprabasal	Prox	0.01288	5.074	0.004097	0.949	1
SPART	SSc_HC	Prolif Suprabasal	Prox	0.03893	3.912	0.04725	0.949	1
ALG1	SSc_HC	Prolif Suprabasal	Prox	0.01479	2.136	0.004097	0.949	1
MYO1F	SSc_HC	Prolif Suprabasal	Prox	-0.01402	1.419	0.004192	0.949	1
LIPE	SSc_HC	Prolif Suprabasal	Prox	0.01882	1.371	0.004101	0.949	1
ZNF28	SSc_HC	Prolif Suprabasal	Prox	-0.01466	1.698	0.004177	0.949	1
MRPL40	SSc_HC	Prolif Suprabasal	Prox	-0.01104	6.002	0.004115	0.949	1
GAS2L1	SSc_HC	Prolif Suprabasal	Prox	-0.01578	3.803	0.004176	0.949	1
HCCS	SSc_HC	Prolif Suprabasal	Prox	0.007963	4.204	0.004053	0.949	1
MED14	SSc_HC	Prolif Suprabasal	Prox	0.01308	2.948	0.004146	0.949	1
DNASE1L1	SSc_HC	Prolif Suprabasal	Prox	0.01184	2.451	0.004082	0.949	1
ATP5IF1	GERD_HC	Prolif Suprabasal	Prox	0.0139	7.935	0.004059	0.949	1
MEMO1	GERD_HC	Prolif Suprabasal	Prox	0.01765	1.416	0.004103	0.949	1
TSEN2	GERD_HC	Prolif Suprabasal	Prox	0.01578	1.78	0.004064	0.949	1
SELENOK	GERD_HC	Prolif Suprabasal	Prox	0.01325	6.402	0.004062	0.949	1
SREK1IP1	GERD_HC	Prolif Suprabasal	Prox	-0.0152	6.739	0.004119	0.949	1
MMS22L	GERD_HC	Prolif Suprabasal	Prox	0.017	2.475	0.004068	0.949	1
ELP3	GERD_HC	Prolif Suprabasal	Prox	0.01459	2.602	0.004169	0.949	1
FGFR2	GERD_HC	Prolif Suprabasal	Prox	-0.01482	3.701	0.00403	0.949	1
LRP5	GERD_HC	Prolif Suprabasal	Prox	0.01628	2.268	0.00403	0.949	1
AAAS	GERD_HC	Prolif Suprabasal	Prox	-0.01832	3.419	0.00407	0.949	1
HSP90B1	GERD_HC	Prolif Suprabasal	Prox	0.01854	7.466	0.004108	0.949	1
ALOX12-AS1	GERD_HC	Prolif Suprabasal	Prox	-0.01907	2.368	0.004041	0.949	1
TNFSF13	GERD_HC	Prolif Suprabasal	Prox	0.01923	1.117	0.004118	0.949	1
TNFRSF11A	GERD_HC	Prolif Suprabasal	Prox	-0.02708	0.9307	0.004024	0.949	1
FBXW9	GERD_HC	Prolif Suprabasal	Prox	-0.01892	3.201	0.004054	0.949	1
SYAP1	GERD_HC	Prolif Suprabasal	Prox	0.01853	7.016	0.004155	0.949	1
APOO	GERD_HC	Prolif Suprabasal	Prox	0.01563	3.486	0.00407	0.949	1
SRM	SSc_GERD	Prolif Suprabasal	Prox	-0.02803	5.784	0.004095	0.949	1
ZNF691	SSc_GERD	Prolif Suprabasal	Prox	-0.01733	1.062	0.004044	0.949	1
HIST2H2AC	SSc_GERD	Prolif Suprabasal	Prox	0.02757	4.365	0.004091	0.949	1
RASA2	SSc_GERD	Prolif Suprabasal	Prox	-0.01718	3.93	0.004077	0.949	1
SEC31A	SSc_GERD	Prolif Suprabasal	Prox	-0.01098	5.533	0.004049	0.949	1
DUSP22	SSc_GERD	Prolif Suprabasal	Prox	0.01045	5.1	0.004164	0.949	1
RWDD2A	SSc_GERD	Prolif Suprabasal	Prox	0.01755	0.6531	0.004141	0.949	1
KANK1	SSc_GERD	Prolif Suprabasal	Prox	0.02004	3.814	0.004076	0.949	1
KIF24	SSc_GERD	Prolif Suprabasal	Prox	-0.07326	-0.05089	0.06691	0.949	1
AP001160.3	SSc_GERD	Prolif Suprabasal	Prox	0.01756	0.713	0.004154	0.949	1
NAA16	SSc_GERD	Prolif Suprabasal	Prox	0.01403	2.769	0.004032	0.949	1
TPT1	SSc_GERD	Prolif Suprabasal	Prox	-0.01054	12.79	0.004181	0.949	1
RNASE4	SSc_GERD	Prolif Suprabasal	Prox	0.01753	3.223	0.004058	0.949	1
EAPP	SSc_GERD	Prolif Suprabasal	Prox	0.01251	5.894	0.00405	0.949	1
CNP	SSc_GERD	Prolif Suprabasal	Prox	-0.009616	4.496	0.004088	0.949	1
EFTUD2	SSc_GERD	Prolif Suprabasal	Prox	0.01418	3.707	0.004157	0.949	1
SCO2	SSc_GERD	Prolif Suprabasal	Prox	-0.01534	5.368	0.004043	0.949	1
TMEM187	SSc_GERD	Prolif Suprabasal	Prox	-0.01255	2.579	0.004172	0.949	1
RASAL1	SSc_GERD	Prolif Suprabasal	Prox	0.02713	2.418	0.004165	0.949	1
BX284668.6	SSc_GERD	Prolif Suprabasal	Prox	-0.0257	-0.2682	0.004177	0.949	1
DARS	SSc_HC	Suprabasal	Dist	0.008914	5.811	0.004101	0.949	1
TTC33	SSc_HC	Suprabasal	Dist	-0.01204	2.383	0.004057	0.949	1
DIMT1	SSc_HC	Suprabasal	Dist	0.01033	4.287	0.004121	0.949	1
TRIB1	SSc_HC	Suprabasal	Dist	-0.01761	3.698	0.004146	0.949	1
HYLS1	SSc_HC	Suprabasal	Dist	-0.01404	2.719	0.004182	0.949	1
TEFM	SSc_HC	Suprabasal	Dist	-0.008931	3.43	0.004075	0.949	1
CCDC47	SSc_HC	Suprabasal	Dist	0.009258	5.922	0.004126	0.949	1
RABAC1	SSc_HC	Suprabasal	Dist	-0.01072	6.658	0.004089	0.949	1
YDJC	SSc_HC	Suprabasal	Dist	0.01686	4.311	0.004123	0.949	1
NCAPH2	SSc_HC	Suprabasal	Dist	0.009114	3.467	0.004137	0.949	1
FAM3A	SSc_HC	Suprabasal	Dist	0.009267	4.417	0.004074	0.949	1
F8A1	SSc_HC	Suprabasal	Dist	0.021	2.277	0.004173	0.949	1
MFHAS1	SSc_HC	Suprabasal	Dist	-0.0217	1.956	0.004037	0.949	1
ENSA	GERD_HC	Suprabasal	Dist	0.008511	7.697	0.004052	0.949	1
SETD7	GERD_HC	Suprabasal	Dist	0.01505	3.252	0.004091	0.949	1
LINC00992	GERD_HC	Suprabasal	Dist	-0.02233	1.195	0.004027	0.949	1
LARS	GERD_HC	Suprabasal	Dist	0.01539	5.734	0.00409	0.949	1
PPP1R11	GERD_HC	Suprabasal	Dist	-0.012	4.923	0.004172	0.949	1
PSMB8	GERD_HC	Suprabasal	Dist	0.02786	6.514	0.004166	0.949	1
AC073111.4	GERD_HC	Suprabasal	Dist	0.03829	0.8586	0.02248	0.949	1
PIK3C2G	GERD_HC	Suprabasal	Dist	-0.01762	3.154	0.004111	0.949	1
IKZF4	GERD_HC	Suprabasal	Dist	0.04339	0.7871	0.02614	0.949	1
OSGEP	GERD_HC	Suprabasal	Dist	0.01534	4.097	0.004066	0.949	1
MRPL4	GERD_HC	Suprabasal	Dist	-0.02378	6.213	0.0041	0.949	1
MAPRE1	GERD_HC	Suprabasal	Dist	-0.01229	4.736	0.004113	0.949	1
KRBOX4	GERD_HC	Suprabasal	Dist	0.0232	1.701	0.01119	0.949	1
ADPRHL2	SSc_GERD	Suprabasal	Dist	-0.01314	4.448	0.004153	0.949	1
NIFK	SSc_GERD	Suprabasal	Dist	-0.01664	6.224	0.004031	0.949	1
BZW1	SSc_GERD	Suprabasal	Dist	0.01663	7.799	0.004097	0.949	1
SETD7	SSc_GERD	Suprabasal	Dist	-0.01378	3.252	0.004111	0.949	1
LCOR	SSc_GERD	Suprabasal	Dist	0.01645	4.683	0.004158	0.949	1
TGM1	SSc_GERD	Suprabasal	Dist	0.03285	6.645	0.004103	0.949	1
NIPA1	SSc_GERD	Suprabasal	Dist	0.01397	1.33	0.004061	0.949	1
BRD7	SSc_GERD	Suprabasal	Dist	-0.01043	6.113	0.004074	0.949	1
AMZ2	SSc_GERD	Suprabasal	Dist	-0.01378	3.957	0.004134	0.949	1
TLE2	SSc_GERD	Suprabasal	Dist	0.01736	2.308	0.004075	0.949	1
BLCAP	SSc_GERD	Suprabasal	Dist	0.0137	5.787	0.004134	0.949	1
CBWD5	SSc_HC	Suprabasal	Prox	-0.01437	2.527	0.004053	0.949	1
SEPHS1	SSc_HC	Suprabasal	Prox	0.008493	4.003	0.004155	0.949	1
C11orf54	SSc_HC	Suprabasal	Prox	-0.01282	3.638	0.00414	0.949	1
BAHD1	SSc_HC	Suprabasal	Prox	-0.01368	1.702	0.004119	0.949	1
MARF1	SSc_HC	Suprabasal	Prox	0.01523	3.277	0.004169	0.949	1
GADD45B	SSc_HC	Suprabasal	Prox	-0.02137	7.177	0.004156	0.949	1
NDUFB7	SSc_HC	Suprabasal	Prox	-0.01194	7.953	0.0041	0.949	1
MYH14	SSc_HC	Suprabasal	Prox	0.01595	4.081	0.004168	0.949	1
PPP1R11	GERD_HC	Suprabasal	Prox	0.0119	4.923	0.004108	0.949	1
UBE2V2	GERD_HC	Suprabasal	Prox	-0.009367	5.931	0.004039	0.949	1
TRPS1	GERD_HC	Suprabasal	Prox	0.01571	4.253	0.004052	0.949	1
FKBP15	GERD_HC	Suprabasal	Prox	0.01667	3.331	0.004073	0.949	1
FRMD4A	GERD_HC	Suprabasal	Prox	0.01809	3.081	0.004142	0.949	1
ATP6V1D	GERD_HC	Suprabasal	Prox	0.01386	7.576	0.004156	0.949	1
FCSK	GERD_HC	Suprabasal	Prox	-0.0162	1.118	0.004136	0.949	1
METTL4	GERD_HC	Suprabasal	Prox	0.01509	3.099	0.004165	0.949	1
ESCO1	GERD_HC	Suprabasal	Prox	0.01523	3.981	0.004099	0.949	1
NSFL1C	GERD_HC	Suprabasal	Prox	-0.008764	5.538	0.004112	0.949	1
TXLNA	SSc_GERD	Suprabasal	Prox	0.01219	3.917	0.004055	0.949	1
KIFAP3	SSc_GERD	Suprabasal	Prox	-0.01534	3.876	0.004181	0.949	1
CAPN7	SSc_GERD	Suprabasal	Prox	-0.009718	3.769	0.00416	0.949	1
ZNF860	SSc_GERD	Suprabasal	Prox	0.02194	1.925	0.004062	0.949	1
C5orf51	SSc_GERD	Suprabasal	Prox	0.05098	3.432	0.08679	0.949	1
HSP90AB1	SSc_GERD	Suprabasal	Prox	-0.01344	9.526	0.004042	0.949	1
AARS2	SSc_GERD	Suprabasal	Prox	-0.01363	1.738	0.004068	0.949	1
HMGN3	SSc_GERD	Suprabasal	Prox	-0.01196	7.196	0.004029	0.949	1
LY6D	SSc_GERD	Suprabasal	Prox	-0.03382	11.28	0.004174	0.949	1
SLC25A45	SSc_GERD	Suprabasal	Prox	-0.0164	1.001	0.004174	0.949	1
MLST8	SSc_GERD	Suprabasal	Prox	-0.0142	4.146	0.004179	0.949	1
GSE1	SSc_GERD	Suprabasal	Prox	0.01681	3.298	0.004182	0.949	1
TSN	SSc_HC	Superficial	Dist	0.07947	4.673	0.4318	0.949	0.982
C5orf63	SSc_HC	Superficial	Dist	0.01529	2.688	0.004081	0.949	0.982
COG3	SSc_HC	Superficial	Dist	-0.05517	2.592	0.1225	0.949	0.982
SNAPC5	SSc_HC	Superficial	Dist	-0.008281	3.882	0.004046	0.949	0.982
LINC01578	SSc_HC	Superficial	Dist	-0.01607	6.402	0.004057	0.949	0.982
WIPF2	SSc_HC	Superficial	Dist	-0.009942	4.337	0.004093	0.949	0.982
CDK5RAP3	SSc_HC	Superficial	Dist	-0.007713	4.571	0.004059	0.949	0.982
TMEM116	SSc_HC	Superficial	Dist	-0.01412	2.063	0.004114	0.949	0.982
MGLL	GERD_HC	Superficial	Dist	0.02335	7.028	0.004043	0.949	0.99
ZNF721	GERD_HC	Superficial	Dist	-0.01346	3.973	0.004164	0.949	0.99
PDLIM5	GERD_HC	Superficial	Dist	-0.01829	6.391	0.004182	0.949	0.99
IER3	GERD_HC	Superficial	Dist	0.02387	8.115	0.004062	0.949	0.99
PHTF2	GERD_HC	Superficial	Dist	-0.02674	3.381	0.004077	0.949	0.99
DICER1	GERD_HC	Superficial	Dist	0.01429	4.78	0.004117	0.949	0.99
TRIM47	GERD_HC	Superficial	Dist	-0.02333	4.072	0.004161	0.949	0.99
ZNF101	GERD_HC	Superficial	Dist	-0.0184	3.931	0.00411	0.949	0.99
FAF1	SSc_GERD	Superficial	Dist	0.01283	4.449	0.004165	0.949	0.979
AGPAT3	SSc_GERD	Superficial	Dist	-0.007969	3.883	0.004114	0.949	0.979
DNASE1	SSc_HC	Superficial	Prox	-0.0171	1.644	0.004054	0.949	0.969
SERPINB13	SSc_HC	Superficial	Prox	-0.024	7.24	0.004076	0.949	0.969
SHLD1	SSc_HC	Superficial	Prox	0.01275	2.528	0.004104	0.949	0.969
TRIM33	GERD_HC	Superficial	Prox	-0.01816	4.037	0.009633	0.949	0.974
NSA2	GERD_HC	Superficial	Prox	-0.01451	7.661	0.004063	0.949	0.974
AC008267.5	GERD_HC	Superficial	Prox	0.02148	1.963	0.004033	0.949	0.974
USP3	GERD_HC	Superficial	Prox	-0.01273	4.328	0.004167	0.949	0.974
DGCR2	GERD_HC	Superficial	Prox	0.06078	3.182	0.08311	0.949	0.974
DCAF8	SSc_GERD	Superficial	Prox	-0.01037	4.058	0.004164	0.949	0.993
IL1RL2	SSc_GERD	Superficial	Prox	-0.04582	1.084	0.03071	0.949	0.993
LIMS1	SSc_GERD	Superficial	Prox	-0.009968	5.591	0.004066	0.949	0.993
ARPC4	SSc_GERD	Superficial	Prox	-0.008727	6.389	0.004117	0.949	0.993
MRGBP	SSc_GERD	Superficial	Prox	-0.0159	3.333	0.004057	0.949	0.993
YBX1	SSc_HC	Basal	Dist	0.01466	9.303	0.00387	0.95	1
CAPZA1	SSc_HC	Basal	Dist	0.01089	6.567	0.003878	0.95	1
SRP9	SSc_HC	Basal	Dist	-0.007585	7.137	0.003879	0.95	1
TARS	SSc_HC	Basal	Dist	-0.01328	5.203	0.004003	0.95	1
GPX8	SSc_HC	Basal	Dist	-0.01588	2.341	0.003948	0.95	1
SIL1	SSc_HC	Basal	Dist	-0.01283	4.087	0.004006	0.95	1
THG1L	SSc_HC	Basal	Dist	0.01427	4.259	0.003942	0.95	1
LRRC61	SSc_HC	Basal	Dist	0.01758	2.471	0.003959	0.95	1
ETV6	SSc_HC	Basal	Dist	0.01377	3.386	0.003937	0.95	1
RECQL	SSc_HC	Basal	Dist	0.0222	4.802	0.003867	0.95	1
ZNF740	SSc_HC	Basal	Dist	0.01197	1.783	0.004022	0.95	1
GNPTAB	SSc_HC	Basal	Dist	-0.008605	3.954	0.003914	0.95	1
TPCN1	SSc_HC	Basal	Dist	0.1063	3.272	0.2227	0.95	1
MRPL28	SSc_HC	Basal	Dist	0.01245	5.353	0.003912	0.95	1
METTL22	SSc_HC	Basal	Dist	-0.09865	1.562	0.2965	0.95	1
LMTK3	SSc_HC	Basal	Dist	0.02318	2	0.003908	0.95	1
ZNF616	SSc_HC	Basal	Dist	-0.01477	0.868	0.003958	0.95	1
AL354836.1	SSc_HC	Basal	Dist	0.02072	0.03823	0.003948	0.95	1
MED14	SSc_HC	Basal	Dist	-0.01357	2.942	0.004016	0.95	1
HDAC1	GERD_HC	Basal	Dist	0.01256	5.585	0.003913	0.95	1
NRBP1	GERD_HC	Basal	Dist	-0.01179	6.281	0.003879	0.95	1
STK25	GERD_HC	Basal	Dist	-0.01135	4.696	0.003925	0.95	1
TMEM158	GERD_HC	Basal	Dist	0.02913	1.154	0.003899	0.95	1
SERP1	GERD_HC	Basal	Dist	0.01537	7.721	0.003942	0.95	1
BOP1	GERD_HC	Basal	Dist	0.02407	3.743	0.003969	0.95	1
MPPED2	GERD_HC	Basal	Dist	-0.02256	1.635	0.003991	0.95	1
ARCN1	GERD_HC	Basal	Dist	0.009202	4.62	0.003897	0.95	1
FBXL8	GERD_HC	Basal	Dist	0.01587	1.942	0.003901	0.95	1
MLLT6	GERD_HC	Basal	Dist	-0.01701	3.525	0.003939	0.95	1
SECTM1	GERD_HC	Basal	Dist	0.04976	1.987	0.003922	0.95	1
NFS1	GERD_HC	Basal	Dist	-0.01265	2.892	0.003881	0.95	1
SLC25A5	GERD_HC	Basal	Dist	-0.01565	9.3	0.003962	0.95	1
RER1	SSc_GERD	Basal	Dist	0.01233	8.149	0.003952	0.95	1
ROCK2	SSc_GERD	Basal	Dist	0.01254	4.257	0.003917	0.95	1
EIF2B4	SSc_GERD	Basal	Dist	-0.01073	4.059	0.003883	0.95	1
SESTD1	SSc_GERD	Basal	Dist	-0.01964	2.257	0.004006	0.95	1
ATG7	SSc_GERD	Basal	Dist	0.01089	2.488	0.003975	0.95	1
MB21D2	SSc_GERD	Basal	Dist	-0.02382	0.6513	0.003997	0.95	1
AC093673.1	SSc_GERD	Basal	Dist	-0.01909	1.433	0.004023	0.95	1
ZBTB6	SSc_GERD	Basal	Dist	-0.01399	1.681	0.003925	0.95	1
PRXL2A	SSc_GERD	Basal	Dist	0.01849	6.911	0.003917	0.95	1
TSSC4	SSc_GERD	Basal	Dist	-0.01106	4.733	0.003976	0.95	1
HTATIP2	SSc_GERD	Basal	Dist	-0.01421	5.767	0.003997	0.95	1
PPP1R14B	SSc_GERD	Basal	Dist	0.02435	8.389	0.003986	0.95	1
NDN	SSc_GERD	Basal	Dist	0.01926	3.842	0.003997	0.95	1
CDC42EP5	SSc_GERD	Basal	Dist	-0.02659	5.777	0.003898	0.95	1
SOX12	SSc_GERD	Basal	Dist	-0.01878	1.553	0.003987	0.95	1
IFT27	SSc_GERD	Basal	Dist	-0.01279	3.346	0.003871	0.95	1
RBM15	SSc_HC	Basal	Prox	0.0136	1.527	0.003951	0.95	1
C1orf53	SSc_HC	Basal	Prox	0.01661	3.178	0.003893	0.95	1
CCT7	SSc_HC	Basal	Prox	-0.01029	6.582	0.003865	0.95	1
TMEM40	SSc_HC	Basal	Prox	0.01458	8.944	0.004015	0.95	1
RARS2	SSc_HC	Basal	Prox	-0.007228	4.277	0.003993	0.95	1
TAX1BP1	SSc_HC	Basal	Prox	-0.01582	8.679	0.003894	0.95	1
TM7SF2	SSc_HC	Basal	Prox	0.01976	5.749	0.003979	0.95	1
RPAP3	SSc_HC	Basal	Prox	0.01137	3.989	0.003903	0.95	1
PDCD7	SSc_HC	Basal	Prox	0.01308	5.2	0.003953	0.95	1
BIRC5	SSc_HC	Basal	Prox	-0.02324	5.277	0.003871	0.95	1
ZNF559	SSc_HC	Basal	Prox	-0.01594	0.7177	0.003916	0.95	1
ADNP	SSc_HC	Basal	Prox	0.01046	4.617	0.004003	0.95	1
LSM14B	SSc_HC	Basal	Prox	0.05372	3.115	0.1808	0.95	1
KLHL13	SSc_HC	Basal	Prox	-0.01401	1.734	0.003992	0.95	1
PDE4B	SSc_HC	Basal	Prox	0.02684	-1.016	0.003866	0.95	1
LAMC1	GERD_HC	Basal	Prox	-0.01712	2.045	0.00398	0.95	1
SLC35F3	GERD_HC	Basal	Prox	0.03496	-0.4222	0.003881	0.95	1
SPR	GERD_HC	Basal	Prox	-0.01786	3.472	0.003917	0.95	1
ZCWPW2	GERD_HC	Basal	Prox	0.01911	0.2059	0.004006	0.95	1
SMAD5-AS1	GERD_HC	Basal	Prox	-0.02319	1.776	0.003867	0.95	1
LINC00847	GERD_HC	Basal	Prox	-0.02157	2.104	0.003885	0.95	1
GGCT	GERD_HC	Basal	Prox	-0.01203	7.125	0.003869	0.95	1
BMI1	GERD_HC	Basal	Prox	-0.01126	3.316	0.00398	0.95	1
PGP	GERD_HC	Basal	Prox	-0.02337	4.243	0.003912	0.95	1
CDIP1	GERD_HC	Basal	Prox	0.01997	3.098	0.003883	0.95	1
SLC25A39	GERD_HC	Basal	Prox	0.01339	6.302	0.00401	0.95	1
MFSD12	GERD_HC	Basal	Prox	-0.0218	2.857	0.003948	0.95	1
COLGALT1	GERD_HC	Basal	Prox	-0.05765	2.636	0.0465	0.95	1
MEF2B	GERD_HC	Basal	Prox	0.02	0.8462	0.003959	0.95	1
INAFM1	GERD_HC	Basal	Prox	0.01892	2.757	0.004003	0.95	1
BCAS4	GERD_HC	Basal	Prox	0.02458	1.642	0.003999	0.95	1
TMEM50B	GERD_HC	Basal	Prox	0.0131	4.266	0.003886	0.95	1
SEC14L2	GERD_HC	Basal	Prox	-0.02302	3.83	0.003921	0.95	1
LY6G5C	GERD_HC	Basal	Prox	0.02313	-0.4871	0.003904	0.95	1
DIPK1A	SSc_GERD	Basal	Prox	0.0245	0.2426	0.003958	0.95	1
SUCLG1	SSc_GERD	Basal	Prox	0.01099	7.116	0.003938	0.95	1
PIK3CA	SSc_GERD	Basal	Prox	-0.05527	2.861	0.07779	0.95	1
ZFYVE28	SSc_GERD	Basal	Prox	-0.01988	1.284	0.003891	0.95	1
ANKRA2	SSc_GERD	Basal	Prox	0.01281	3.18	0.003886	0.95	1
CEP120	SSc_GERD	Basal	Prox	-0.01483	1.347	0.003888	0.95	1
FAM120B	SSc_GERD	Basal	Prox	-0.0136	2.699	0.004016	0.95	1
GSDME	SSc_GERD	Basal	Prox	0.02246	0.8688	0.0039	0.95	1
YWHAG	SSc_GERD	Basal	Prox	0.01753	5.851	0.003999	0.95	1
AL135791.1	SSc_GERD	Basal	Prox	-0.02477	0.03678	0.003954	0.95	1
SCAF11	SSc_GERD	Basal	Prox	0.0113	6.297	0.004018	0.95	1
SNRNP35	SSc_GERD	Basal	Prox	0.01037	4.987	0.003998	0.95	1
VKORC1	SSc_GERD	Basal	Prox	0.06001	5.115	0.1322	0.95	1
PSKH1	SSc_GERD	Basal	Prox	-0.01544	2.232	0.003941	0.95	1
CBFA2T3	SSc_GERD	Basal	Prox	0.02047	0.9343	0.003941	0.95	1
MBD3	SSc_GERD	Basal	Prox	-0.01476	3.389	0.003974	0.95	1
FAM76A	SSc_HC	Prolif Basal	Dist	-0.01048	3.161	0.003986	0.95	1
PRADC1	SSc_HC	Prolif Basal	Dist	-0.01551	4.18	0.003928	0.95	1
NT5DC2	SSc_HC	Prolif Basal	Dist	-0.01336	5.421	0.003941	0.95	1
ABCG2	SSc_HC	Prolif Basal	Dist	-0.02744	0.1118	0.004013	0.95	1
HARS	SSc_HC	Prolif Basal	Dist	-0.007289	4.617	0.003948	0.95	1
CMTR1	SSc_HC	Prolif Basal	Dist	0.01351	1.803	0.00401	0.95	1
FBXO5	SSc_HC	Prolif Basal	Dist	0.01271	3.375	0.003906	0.95	1
AUTS2	SSc_HC	Prolif Basal	Dist	-0.01204	3.767	0.00388	0.95	1
AC093673.1	SSc_HC	Prolif Basal	Dist	0.01763	1.448	0.003927	0.95	1
MTPAP	SSc_HC	Prolif Basal	Dist	0.0124	2.888	0.003939	0.95	1
FDX2	SSc_HC	Prolif Basal	Dist	0.01497	3.57	0.003961	0.95	1
MTMR14	GERD_HC	Prolif Basal	Dist	0.01172	3.513	0.003978	0.95	1
CDK6	GERD_HC	Prolif Basal	Dist	-0.01857	4.15	0.003872	0.95	1
TERF1	GERD_HC	Prolif Basal	Dist	0.02703	4.429	0.01782	0.95	1
RAD54B	GERD_HC	Prolif Basal	Dist	-0.01759	1.084	0.00387	0.95	1
LINC01503	GERD_HC	Prolif Basal	Dist	-0.0239	2.722	0.003902	0.95	1
PSTK	GERD_HC	Prolif Basal	Dist	-0.117	2.001	0.1969	0.95	1
EMG1	GERD_HC	Prolif Basal	Dist	-0.01268	4.798	0.003913	0.95	1
H2AFJ	GERD_HC	Prolif Basal	Dist	0.01809	9.193	0.004022	0.95	1
ATP23	GERD_HC	Prolif Basal	Dist	0.0165	3.558	0.003893	0.95	1
DHRS4-AS1	GERD_HC	Prolif Basal	Dist	0.01783	3.615	0.003948	0.95	1
IL32	GERD_HC	Prolif Basal	Dist	-0.04243	1.137	0.003951	0.95	1
CUEDC1	GERD_HC	Prolif Basal	Dist	0.02071	2.322	0.003878	0.95	1
GET3	GERD_HC	Prolif Basal	Dist	0.01016	5.753	0.004019	0.95	1
ZC3H4	GERD_HC	Prolif Basal	Dist	0.01707	3.3	0.00398	0.95	1
AC005838.2	GERD_HC	Prolif Basal	Dist	0.02687	0.3254	0.003869	0.95	1
SMYD2	SSc_GERD	Prolif Basal	Dist	0.01278	3.803	0.003906	0.95	1
RGPD5	SSc_GERD	Prolif Basal	Dist	-0.02837	-0.02855	0.003979	0.95	1
PMS1	SSc_GERD	Prolif Basal	Dist	-0.01289	3.181	0.004007	0.95	1
HCG25	SSc_GERD	Prolif Basal	Dist	-0.04239	-0.1336	0.02203	0.95	1
BX255925.3	SSc_GERD	Prolif Basal	Dist	0.01585	6.074	0.003998	0.95	1
PFKFB3	SSc_GERD	Prolif Basal	Dist	0.02348	2.827	0.003964	0.95	1
RGS10	SSc_GERD	Prolif Basal	Dist	-0.01493	6.248	0.00394	0.95	1
MAML2	SSc_GERD	Prolif Basal	Dist	-0.02735	2.451	0.003992	0.95	1
SIDT2	SSc_GERD	Prolif Basal	Dist	0.01567	1.628	0.003994	0.95	1
KCTD10	SSc_GERD	Prolif Basal	Dist	-0.01858	2.722	0.009811	0.95	1
MESP2	SSc_GERD	Prolif Basal	Dist	-0.02036	0.2339	0.003946	0.95	1
AC020765.2	SSc_GERD	Prolif Basal	Dist	0.02477	0.3178	0.003977	0.95	1
EML2	SSc_GERD	Prolif Basal	Dist	0.01022	4.422	0.004015	0.95	1
NHLH2	SSc_HC	Prolif Basal	Prox	0.01717	1.02	0.003912	0.95	1
TUFT1	SSc_HC	Prolif Basal	Prox	0.02306	5.323	0.003899	0.95	1
UAP1	SSc_HC	Prolif Basal	Prox	-0.01241	4.645	0.003972	0.95	1
LIN9	SSc_HC	Prolif Basal	Prox	-0.02684	1.95	0.01922	0.95	1
MSH3	SSc_HC	Prolif Basal	Prox	0.01379	3.872	0.006458	0.95	1
TRIM27	SSc_HC	Prolif Basal	Prox	0.01328	3.379	0.003986	0.95	1
GJA1	SSc_HC	Prolif Basal	Prox	-0.01791	4.514	0.003961	0.95	1
ESRP1	SSc_HC	Prolif Basal	Prox	0.01165	5.793	0.003942	0.95	1
NPDC1	SSc_HC	Prolif Basal	Prox	0.02029	3.84	0.003919	0.95	1
PGAM1	SSc_HC	Prolif Basal	Prox	-0.01012	7.26	0.003931	0.95	1
MFSD13A	SSc_HC	Prolif Basal	Prox	0.01759	1.248	0.00393	0.95	1
POGLUT3	SSc_HC	Prolif Basal	Prox	-0.01404	2.779	0.003934	0.95	1
USP43	SSc_HC	Prolif Basal	Prox	0.01614	1.275	0.003885	0.95	1
IDH3B	SSc_HC	Prolif Basal	Prox	-0.009022	5.41	0.003867	0.95	1
TUBGCP6	SSc_HC	Prolif Basal	Prox	-0.0124	1.207	0.003935	0.95	1
PDE6B	SSc_HC	Prolif Basal	Prox	-0.02132	-0.3077	0.004012	0.95	1
SLC4A1AP	GERD_HC	Prolif Basal	Prox	-0.01083	4.185	0.006383	0.95	1
LINC00960	GERD_HC	Prolif Basal	Prox	-0.03181	3.223	0.003992	0.95	1
SEC61A1	GERD_HC	Prolif Basal	Prox	0.01544	4.369	0.003958	0.95	1
RUBCN	GERD_HC	Prolif Basal	Prox	0.02213	3.089	0.004004	0.95	1
PPID	GERD_HC	Prolif Basal	Prox	-0.0115	4.702	0.003913	0.95	1
VKORC1L1	GERD_HC	Prolif Basal	Prox	0.01075	3.99	0.003957	0.95	1
PBLD	GERD_HC	Prolif Basal	Prox	0.02151	0.2056	0.004014	0.95	1
BTRC	GERD_HC	Prolif Basal	Prox	0.01597	3.101	0.00392	0.95	1
LTBP3	GERD_HC	Prolif Basal	Prox	0.02564	5.247	0.003938	0.95	1
MBNL2	GERD_HC	Prolif Basal	Prox	0.02047	4.249	0.003891	0.95	1
MESP2	GERD_HC	Prolif Basal	Prox	-0.02598	0.2339	0.005013	0.95	1
HSPBP1	GERD_HC	Prolif Basal	Prox	0.01559	3.99	0.003916	0.95	1
SHROOM2	GERD_HC	Prolif Basal	Prox	-0.01862	1.883	0.004013	0.95	1
FAM3A	GERD_HC	Prolif Basal	Prox	-0.01206	4.363	0.003966	0.95	1
BBS5	SSc_GERD	Prolif Basal	Prox	0.01528	0.8651	0.003923	0.95	1
RELL2	SSc_GERD	Prolif Basal	Prox	-0.07865	0.6799	0.07097	0.95	1
RPP21	SSc_GERD	Prolif Basal	Prox	-0.01372	6.446	0.003989	0.95	1
AC004130.2	SSc_GERD	Prolif Basal	Prox	0.02285	3.522	0.004003	0.95	1
AL162377.1	SSc_GERD	Prolif Basal	Prox	0.02366	0.8891	0.003975	0.95	1
ADAD2	SSc_GERD	Prolif Basal	Prox	0.02707	2.985	0.003897	0.95	1
AP1M2	SSc_GERD	Prolif Basal	Prox	0.0125	5.531	0.003982	0.95	1
MARCKSL1	SSc_HC	Prolif Suprabasal	Dist	0.02317	3.007	0.004016	0.95	1
ADCY3	SSc_HC	Prolif Suprabasal	Dist	0.01868	2.001	0.007486	0.95	1
TSEN2	SSc_HC	Prolif Suprabasal	Dist	0.01261	1.78	0.00396	0.95	1
FAIM	SSc_HC	Prolif Suprabasal	Dist	0.01518	4.493	0.004013	0.95	1
AFAP1	SSc_HC	Prolif Suprabasal	Dist	-0.01956	1.988	0.003893	0.95	1
ARSK	SSc_HC	Prolif Suprabasal	Dist	0.01398	1.666	0.003911	0.95	1
RBM48	SSc_HC	Prolif Suprabasal	Dist	0.01271	2.703	0.004023	0.95	1
TSNARE1	SSc_HC	Prolif Suprabasal	Dist	-0.02283	0.3897	0.004009	0.95	1
ZNF32	SSc_HC	Prolif Suprabasal	Dist	0.01494	4.069	0.003921	0.95	1
C15orf40	SSc_HC	Prolif Suprabasal	Dist	0.006432	4.67	0.003921	0.95	1
FOPNL	SSc_HC	Prolif Suprabasal	Dist	-0.01013	4.952	0.00402	0.95	1
ZNF57	SSc_HC	Prolif Suprabasal	Dist	-0.01715	2.999	0.003904	0.95	1
GPKOW	SSc_HC	Prolif Suprabasal	Dist	0.008741	2.853	0.003914	0.95	1
XIAP	SSc_HC	Prolif Suprabasal	Dist	-0.01165	5.043	0.003899	0.95	1
SHC1	GERD_HC	Prolif Suprabasal	Dist	0.02995	3.283	0.02233	0.95	1
SNAP47	GERD_HC	Prolif Suprabasal	Dist	-0.01185	3	0.003932	0.95	1
UBE2E3	GERD_HC	Prolif Suprabasal	Dist	-0.01218	5.519	0.004006	0.95	1
SLC9A9	GERD_HC	Prolif Suprabasal	Dist	-0.01871	3.17	0.003947	0.95	1
FOXC1	GERD_HC	Prolif Suprabasal	Dist	-0.03748	1.824	0.003979	0.95	1
GNAI1	GERD_HC	Prolif Suprabasal	Dist	-0.01155	4.171	0.004002	0.95	1
PTHLH	GERD_HC	Prolif Suprabasal	Dist	-0.03517	1.812	0.00387	0.95	1
METTL1	GERD_HC	Prolif Suprabasal	Dist	0.02132	2.955	0.003925	0.95	1
C12orf75	GERD_HC	Prolif Suprabasal	Dist	0.02602	3.532	0.004004	0.95	1
PEBP1	GERD_HC	Prolif Suprabasal	Dist	0.01467	9.186	0.003909	0.95	1
TVP23C	GERD_HC	Prolif Suprabasal	Dist	0.01965	1.36	0.003885	0.95	1
AP5S1	GERD_HC	Prolif Suprabasal	Dist	0.05348	2.006	0.09077	0.95	1
APOBEC3B	GERD_HC	Prolif Suprabasal	Dist	0.03502	0.8033	0.003879	0.95	1
BCAP31	GERD_HC	Prolif Suprabasal	Dist	-0.009652	6.99	0.003884	0.95	1
TINAGL1	SSc_GERD	Prolif Suprabasal	Dist	0.03414	3.305	0.00394	0.95	1
GMNN	SSc_GERD	Prolif Suprabasal	Dist	0.01554	4.945	0.003865	0.95	1
SRSF3	SSc_GERD	Prolif Suprabasal	Dist	-0.01061	7.924	0.003923	0.95	1
CHST12	SSc_GERD	Prolif Suprabasal	Dist	-0.01523	2.492	0.00396	0.95	1
IGFBP3	SSc_GERD	Prolif Suprabasal	Dist	0.0426	4.558	0.003921	0.95	1
B4GALT1-AS1	SSc_GERD	Prolif Suprabasal	Dist	0.02128	2.955	0.003974	0.95	1
TMEM80	SSc_GERD	Prolif Suprabasal	Dist	-0.01938	4.536	0.004021	0.95	1
AL132857.1	SSc_GERD	Prolif Suprabasal	Dist	0.01786	3.085	0.003973	0.95	1
UNKL	SSc_GERD	Prolif Suprabasal	Dist	-0.01883	2.384	0.003896	0.95	1
NDEL1	SSc_GERD	Prolif Suprabasal	Dist	0.01343	4.74	0.003878	0.95	1
ZNF766	SSc_GERD	Prolif Suprabasal	Dist	-0.08329	2.882	0.1808	0.95	1
RBBP9	SSc_GERD	Prolif Suprabasal	Dist	0.01254	2.335	0.003911	0.95	1
NAA20	SSc_GERD	Prolif Suprabasal	Dist	-0.009265	7.761	0.003988	0.95	1
ZRANB3	SSc_HC	Prolif Suprabasal	Prox	-0.01369	1.392	0.003988	0.95	1
UBE2E3	SSc_HC	Prolif Suprabasal	Prox	0.009807	5.519	0.003888	0.95	1
FANCD2	SSc_HC	Prolif Suprabasal	Prox	-0.01223	2.495	0.003984	0.95	1
UVSSA	SSc_HC	Prolif Suprabasal	Prox	-0.01359	1.56	0.003921	0.95	1
SGTB	SSc_HC	Prolif Suprabasal	Prox	-0.02939	0.7045	0.01382	0.95	1
TTC37	SSc_HC	Prolif Suprabasal	Prox	0.01343	4.551	0.003881	0.95	1
ZBTB9	SSc_HC	Prolif Suprabasal	Prox	0.01437	0.2439	0.00394	0.95	1
TP53INP1	SSc_HC	Prolif Suprabasal	Prox	0.02435	2.179	0.003907	0.95	1
HNRNPK	SSc_HC	Prolif Suprabasal	Prox	0.006425	7.709	0.003892	0.95	1
COG7	SSc_HC	Prolif Suprabasal	Prox	0.01119	2.461	0.003983	0.95	1
RANBP3	SSc_HC	Prolif Suprabasal	Prox	0.008331	3.079	0.003964	0.95	1
SPACA6	SSc_HC	Prolif Suprabasal	Prox	0.05753	0.6539	0.04311	0.95	1
SMDT1	SSc_HC	Prolif Suprabasal	Prox	0.01154	7.45	0.004001	0.95	1
USP48	GERD_HC	Prolif Suprabasal	Prox	0.01079	4.649	0.004019	0.95	1
SRGAP2C	GERD_HC	Prolif Suprabasal	Prox	0.01958	1.954	0.003974	0.95	1
TCF7L1	GERD_HC	Prolif Suprabasal	Prox	-0.01952	1.676	0.0039	0.95	1
LANCL1	GERD_HC	Prolif Suprabasal	Prox	0.01571	3.219	0.003938	0.95	1
RFC4	GERD_HC	Prolif Suprabasal	Prox	0.01581	3.954	0.003899	0.95	1
RGS12	GERD_HC	Prolif Suprabasal	Prox	-0.01882	4.723	0.003988	0.95	1
OXCT1	GERD_HC	Prolif Suprabasal	Prox	-0.01285	4.579	0.003987	0.95	1
SYK	GERD_HC	Prolif Suprabasal	Prox	0.01483	3.603	0.003955	0.95	1
RNF121	GERD_HC	Prolif Suprabasal	Prox	-0.01164	2.629	0.003919	0.95	1
PARP6	GERD_HC	Prolif Suprabasal	Prox	0.01297	1.658	0.003933	0.95	1
FXR2	GERD_HC	Prolif Suprabasal	Prox	-0.01181	2.465	0.004	0.95	1
YIPF2	GERD_HC	Prolif Suprabasal	Prox	-0.01063	4.383	0.003968	0.95	1
KMT5C	GERD_HC	Prolif Suprabasal	Prox	0.01798	1.481	0.006382	0.95	1
CASZ1	SSc_GERD	Prolif Suprabasal	Prox	-0.01335	3.407	0.004019	0.95	1
ADAR	SSc_GERD	Prolif Suprabasal	Prox	0.01177	4.364	0.00402	0.95	1
PPM1B	SSc_GERD	Prolif Suprabasal	Prox	0.01276	3.378	0.003889	0.95	1
NOP14-AS1	SSc_GERD	Prolif Suprabasal	Prox	0.0158	1.852	0.00387	0.95	1
ABRACL	SSc_GERD	Prolif Suprabasal	Prox	0.01579	6.758	0.003947	0.95	1
RHBDD2	SSc_GERD	Prolif Suprabasal	Prox	-0.01315	3.645	0.003978	0.95	1
CCND1	SSc_GERD	Prolif Suprabasal	Prox	0.01711	7.516	0.003992	0.95	1
HIKESHI	SSc_GERD	Prolif Suprabasal	Prox	-0.009965	5.725	0.003885	0.95	1
C12orf73	SSc_GERD	Prolif Suprabasal	Prox	-0.0145	3.139	0.003994	0.95	1
TXNRD1	SSc_GERD	Prolif Suprabasal	Prox	0.02332	4.221	0.003907	0.95	1
SPRY2	SSc_GERD	Prolif Suprabasal	Prox	0.026	1.946	0.003963	0.95	1
AC009065.4	SSc_GERD	Prolif Suprabasal	Prox	-0.01863	0.1184	0.003983	0.95	1
UBE2G1	SSc_GERD	Prolif Suprabasal	Prox	-0.01724	6.856	0.003873	0.95	1
NAGS	SSc_GERD	Prolif Suprabasal	Prox	-0.01901	0.2845	0.003958	0.95	1
MED29	SSc_GERD	Prolif Suprabasal	Prox	0.01482	4.211	0.003929	0.95	1
ZNF83	SSc_GERD	Prolif Suprabasal	Prox	-0.02656	3.836	0.003909	0.95	1
BACH1	SSc_GERD	Prolif Suprabasal	Prox	0.01388	4.129	0.003897	0.95	1
IFNAR2	SSc_GERD	Prolif Suprabasal	Prox	-0.02066	2.985	0.003983	0.95	1
HIC2	SSc_GERD	Prolif Suprabasal	Prox	-0.01881	2.052	0.003943	0.95	1
ZMAT5	SSc_GERD	Prolif Suprabasal	Prox	-0.01514	3.896	0.003984	0.95	1
SNU13	SSc_GERD	Prolif Suprabasal	Prox	-0.01421	7.236	0.003935	0.95	1
RHBDL2	SSc_HC	Suprabasal	Dist	0.01191	5.338	0.003916	0.95	1
RAD54L2	SSc_HC	Suprabasal	Dist	0.01147	1.976	0.003911	0.95	1
C6orf226	SSc_HC	Suprabasal	Dist	0.01032	3.395	0.003942	0.95	1
TOMM7	SSc_HC	Suprabasal	Dist	-0.01401	8.825	0.003902	0.95	1
PARVA	SSc_HC	Suprabasal	Dist	-0.01021	3.745	0.003991	0.95	1
E2F8	SSc_HC	Suprabasal	Dist	-0.01427	3.667	0.003925	0.95	1
AC009118.2	SSc_HC	Suprabasal	Dist	0.01521	0.7989	0.003976	0.95	1
KRCC1	GERD_HC	Suprabasal	Dist	0.01386	5.073	0.004006	0.95	1
WDR75	GERD_HC	Suprabasal	Dist	-0.01471	3.682	0.00389	0.95	1
YWHAG	GERD_HC	Suprabasal	Dist	-0.01845	5.899	0.003906	0.95	1
CERS5	GERD_HC	Suprabasal	Dist	-0.01408	2.725	0.003978	0.95	1
LINS1	GERD_HC	Suprabasal	Dist	-0.01279	2.719	0.003909	0.95	1
AXIN1	GERD_HC	Suprabasal	Dist	0.04025	2.149	0.04723	0.95	1
DCTN5	GERD_HC	Suprabasal	Dist	-0.01053	4.342	0.003882	0.95	1
MPND	GERD_HC	Suprabasal	Dist	0.01618	3.404	0.003995	0.95	1
ARHGEF1	GERD_HC	Suprabasal	Dist	-0.01876	3.19	0.003901	0.95	1
FBXO7	GERD_HC	Suprabasal	Dist	0.00811	4.413	0.003899	0.95	1
DYNLT3	GERD_HC	Suprabasal	Dist	-0.01401	6.348	0.003901	0.95	1
MED14	GERD_HC	Suprabasal	Dist	0.01537	3.025	0.003902	0.95	1
PRKCZ	SSc_GERD	Suprabasal	Dist	-0.01479	4.153	0.003974	0.95	1
KDF1	SSc_GERD	Suprabasal	Dist	0.0231	3.852	0.026	0.95	1
RORC	SSc_GERD	Suprabasal	Dist	0.01745	1.492	0.003972	0.95	1
PSEN2	SSc_GERD	Suprabasal	Dist	0.01727	1.379	0.004007	0.95	1
PRKCE	SSc_GERD	Suprabasal	Dist	0.01839	2.475	0.003986	0.95	1
FBXW5	SSc_GERD	Suprabasal	Dist	-0.01308	6.146	0.003944	0.95	1
GPRIN2	SSc_GERD	Suprabasal	Dist	0.0224	1.444	0.003943	0.95	1
CEP57	SSc_GERD	Suprabasal	Dist	0.00983	5.019	0.003885	0.95	1
PTMS	SSc_GERD	Suprabasal	Dist	-0.01587	7.778	0.004009	0.95	1
KRAS	SSc_GERD	Suprabasal	Dist	0.01185	6.163	0.003896	0.95	1
NMB	SSc_GERD	Suprabasal	Dist	-0.03057	3.019	0.003882	0.95	1
BCAT2	SSc_GERD	Suprabasal	Dist	0.0167	4.143	0.003935	0.95	1
SGSM3	SSc_GERD	Suprabasal	Dist	-0.01038	4.374	0.003983	0.95	1
SCARB1	SSc_GERD	Suprabasal	Dist	-0.02325	1.179	0.003967	0.95	1
DDX1	SSc_HC	Suprabasal	Prox	-0.01424	5.621	0.004003	0.95	1
STAMBP	SSc_HC	Suprabasal	Prox	0.01003	5.37	0.004002	0.95	1
ARL6IP6	SSc_HC	Suprabasal	Prox	-0.013	4.428	0.003993	0.95	1
AC079305.1	SSc_HC	Suprabasal	Prox	-0.01401	1.172	0.003878	0.95	1
ARL14EP	SSc_HC	Suprabasal	Prox	-0.01042	4.338	0.004007	0.95	1
ARPC3	SSc_HC	Suprabasal	Prox	-0.009662	9.437	0.00389	0.95	1
AC002310.1	SSc_HC	Suprabasal	Prox	-0.01271	0.9536	0.003993	0.95	1
AKAP1	SSc_HC	Suprabasal	Prox	-0.01456	4.346	0.003916	0.95	1
CHMP1B	SSc_HC	Suprabasal	Prox	-0.01208	5.908	0.003945	0.95	1
RBM42	SSc_HC	Suprabasal	Prox	0.0101	5.001	0.003939	0.95	1
MICOS10	GERD_HC	Suprabasal	Prox	0.01699	7.933	0.00393	0.95	1
IMMT	GERD_HC	Suprabasal	Prox	0.01457	5.104	0.00392	0.95	1
CDS1	GERD_HC	Suprabasal	Prox	-0.01512	5.197	0.003953	0.95	1
TLR3	GERD_HC	Suprabasal	Prox	0.01565	3.154	0.003918	0.95	1
C5orf22	GERD_HC	Suprabasal	Prox	-0.01285	1.913	0.003985	0.95	1
TRIM38	GERD_HC	Suprabasal	Prox	-0.01704	4.273	0.003947	0.95	1
C11orf49	GERD_HC	Suprabasal	Prox	0.01503	3.11	0.00391	0.95	1
ATL3	GERD_HC	Suprabasal	Prox	-0.01177	5.156	0.003867	0.95	1
DTD2	GERD_HC	Suprabasal	Prox	-0.01167	3.226	0.003912	0.95	1
CDK5R1	GERD_HC	Suprabasal	Prox	-0.01988	1.37	0.003894	0.95	1
LINC00909	GERD_HC	Suprabasal	Prox	-0.09092	2.535	0.1481	0.95	1
PLAGL2	GERD_HC	Suprabasal	Prox	-0.01382	3.096	0.00392	0.95	1
PMM1	GERD_HC	Suprabasal	Prox	-0.01899	6.418	0.003931	0.95	1
SCNN1G	GERD_HC	Suprabasal	Prox	-0.0261	0.6083	0.003954	0.95	1
GLRX2	SSc_GERD	Suprabasal	Prox	0.0128	4.969	0.00401	0.95	1
LIPT1	SSc_GERD	Suprabasal	Prox	-0.01226	2.169	0.003874	0.95	1
TFEB	SSc_GERD	Suprabasal	Prox	0.1298	2.291	0.3384	0.95	1
QRSL1	SSc_GERD	Suprabasal	Prox	0.015	3.051	0.003947	0.95	1
DDX56	SSc_GERD	Suprabasal	Prox	0.01285	4.424	0.003988	0.95	1
SAMD12	SSc_GERD	Suprabasal	Prox	0.01694	3.389	0.003957	0.95	1
UROS	SSc_GERD	Suprabasal	Prox	-0.01791	4.334	0.00402	0.95	1
ERC1	SSc_GERD	Suprabasal	Prox	0.0118	3.977	0.003992	0.95	1
PIBF1	SSc_GERD	Suprabasal	Prox	0.01349	3.29	0.003898	0.95	1
CARS2	SSc_GERD	Suprabasal	Prox	0.01919	4.652	0.003893	0.95	1
PCNX1	SSc_GERD	Suprabasal	Prox	-0.01433	2.062	0.003903	0.95	1
TRIM69	SSc_GERD	Suprabasal	Prox	-0.02017	3.447	0.003952	0.95	1
MAP2K1	SSc_GERD	Suprabasal	Prox	-0.01555	5.26	0.003942	0.95	1
CCDC43	SSc_GERD	Suprabasal	Prox	-0.01164	4.424	0.003977	0.95	1
PRKACA	SSc_GERD	Suprabasal	Prox	-0.0119	3.693	0.00393	0.95	1
RBM42	SSc_GERD	Suprabasal	Prox	-0.0116	5.001	0.004016	0.95	1
SF3B4	SSc_HC	Superficial	Dist	0.008794	4.596	0.00396	0.95	0.982
TMED7	SSc_HC	Superficial	Dist	0.009535	4.372	0.003893	0.95	0.982
MFSD12	SSc_HC	Superficial	Dist	0.01738	2.835	0.00387	0.95	0.983
ZNF790	SSc_HC	Superficial	Dist	0.01328	2.001	0.003942	0.95	0.982
DEDD	GERD_HC	Superficial	Dist	0.07522	2.784	0.1938	0.95	0.99
TACC1	GERD_HC	Superficial	Dist	-0.0165	5.348	0.00395	0.95	0.99
FNTA	GERD_HC	Superficial	Dist	-0.0102	5.649	0.004005	0.95	0.99
PAQR5	GERD_HC	Superficial	Dist	-0.02435	2.424	0.003947	0.95	0.99
CCDC130	GERD_HC	Superficial	Dist	0.01045	3.494	0.003886	0.95	0.99
TMEM160	GERD_HC	Superficial	Dist	0.02289	6.236	0.003915	0.95	0.99
ERGIC3	GERD_HC	Superficial	Dist	0.008005	5.868	0.003937	0.95	0.99
USP9X	GERD_HC	Superficial	Dist	0.01426	4.442	0.003882	0.95	0.99
DHRS9	SSc_GERD	Superficial	Dist	-0.02976	6.718	0.003937	0.95	0.98
BMT2	SSc_GERD	Superficial	Dist	-0.01596	2.512	0.003976	0.95	0.98
SNHG29	SSc_GERD	Superficial	Dist	-0.01483	10.29	0.003916	0.95	0.98
PPP1R12C	SSc_GERD	Superficial	Dist	0.01215	2.172	0.00395	0.95	0.98
BOD1L1	SSc_HC	Superficial	Prox	0.009193	5.511	0.00402	0.95	0.969
BMP2K	SSc_HC	Superficial	Prox	-0.01108	2.959	0.003987	0.95	0.969
CTDP1	SSc_HC	Superficial	Prox	-0.0123	1.902	0.00388	0.95	0.97
DNAJC16	GERD_HC	Superficial	Prox	0.2973	2.496	1.361	0.95	0.975
SLBP	GERD_HC	Superficial	Prox	0.01626	5.518	0.003925	0.95	0.975
HIST2H2AA4	SSc_GERD	Superficial	Prox	-0.05748	2.567	0.004018	0.95	0.993
ABHD5	SSc_GERD	Superficial	Prox	-0.01712	6.444	0.003887	0.95	0.993
SLC20A2	SSc_GERD	Superficial	Prox	0.02334	5.057	0.003955	0.95	0.993
IFT74	SSc_GERD	Superficial	Prox	0.01445	4.066	0.004016	0.95	0.993
MRVI1-AS1	SSc_GERD	Superficial	Prox	-0.02516	2.225	0.004	0.95	0.993
CWC15	SSc_GERD	Superficial	Prox	-0.007781	6.221	0.003991	0.95	0.993
COMMD4	SSc_GERD	Superficial	Prox	-0.01657	5.485	0.00396	0.95	0.993
C1orf174	SSc_HC	Basal	Dist	-0.01034	3.827	0.003818	0.951	1
PLCD1	SSc_HC	Basal	Dist	0.01477	3.516	0.003841	0.951	1
TAF3	SSc_HC	Basal	Dist	0.01133	2.934	0.003858	0.951	1
RNH1	SSc_HC	Basal	Dist	0.009084	7.918	0.003822	0.951	1
RELA	SSc_HC	Basal	Dist	0.009328	4.318	0.003785	0.951	1
BACE1-AS	SSc_HC	Basal	Dist	-0.01727	0.0121	0.003813	0.951	1
PHLDB1	SSc_HC	Basal	Dist	0.02577	1.915	0.003757	0.951	1
CCDC77	SSc_HC	Basal	Dist	0.011	2.234	0.003846	0.951	1
AL136038.5	SSc_HC	Basal	Dist	0.0233	2.073	0.003811	0.951	1
TPX2	SSc_HC	Basal	Dist	0.02273	5.19	0.00383	0.951	1
EIF6	SSc_HC	Basal	Dist	-0.01084	7.563	0.00386	0.951	1
DYNLT3	SSc_HC	Basal	Dist	0.01191	6.339	0.003769	0.951	1
KDM6A	SSc_HC	Basal	Dist	-0.01405	3.575	0.00382	0.951	1
AKR1A1	GERD_HC	Basal	Dist	0.01241	7.173	0.003793	0.951	1
ATG9A	GERD_HC	Basal	Dist	-0.01433	3.495	0.003741	0.951	1
PIGX	GERD_HC	Basal	Dist	0.01389	3.943	0.003722	0.951	1
MAD2L1	GERD_HC	Basal	Dist	0.01954	5.006	0.003791	0.951	1
LARS	GERD_HC	Basal	Dist	-0.01441	5.628	0.003731	0.951	1
HIST1H1E	GERD_HC	Basal	Dist	0.02486	4.275	0.003794	0.951	1
ERMARD	GERD_HC	Basal	Dist	0.01283	1.994	0.003854	0.951	1
TIMM9	GERD_HC	Basal	Dist	0.01712	4.817	0.003799	0.951	1
SCNN1G	GERD_HC	Basal	Dist	0.02956	0.5352	0.003842	0.951	1
ZNF267	GERD_HC	Basal	Dist	-0.0188	3.471	0.003825	0.951	1
AFMID	GERD_HC	Basal	Dist	0.01663	3.362	0.003733	0.951	1
LONP1	GERD_HC	Basal	Dist	-0.01575	2.983	0.00376	0.951	1
TPRG1L	SSc_GERD	Basal	Dist	0.01364	4.755	0.003739	0.951	1
ZNF35	SSc_GERD	Basal	Dist	-0.01525	1.326	0.003775	0.951	1
TOMM70	SSc_GERD	Basal	Dist	-0.01096	4.452	0.003859	0.951	1
SLC35A1	SSc_GERD	Basal	Dist	-0.05289	2.541	0.06629	0.951	1
TPST1	SSc_GERD	Basal	Dist	-0.01843	2.032	0.003766	0.951	1
ZFAND1	SSc_GERD	Basal	Dist	-0.04661	4.807	0.08354	0.951	1
TDRD7	SSc_GERD	Basal	Dist	0.06371	1.596	0.07083	0.951	1
IER5L	SSc_GERD	Basal	Dist	0.03172	4.71	0.003776	0.951	1
ZNF25	SSc_GERD	Basal	Dist	0.0188	0.1421	0.003745	0.951	1
FAM160A2	SSc_GERD	Basal	Dist	0.01242	1.76	0.0038	0.951	1
SLC25A45	SSc_GERD	Basal	Dist	-0.06846	0.9322	0.05369	0.951	1
AP002748.4	SSc_GERD	Basal	Dist	-0.02454	1.175	0.003734	0.951	1
NEO1	SSc_GERD	Basal	Dist	-0.01944	2.622	0.009185	0.951	1
RBL2	SSc_GERD	Basal	Dist	0.01339	3.822	0.0038	0.951	1
TMEM38A	SSc_GERD	Basal	Dist	0.03076	0.7068	0.003839	0.951	1
ZNF160	SSc_GERD	Basal	Dist	-0.01164	2.311	0.003837	0.951	1
CD40	SSc_GERD	Basal	Dist	0.01556	3.739	0.003801	0.951	1
COL18A1	SSc_GERD	Basal	Dist	0.01962	3.847	0.003728	0.951	1
SLC9A6	SSc_GERD	Basal	Dist	-0.01364	1.527	0.003793	0.951	1
TMED5	SSc_HC	Basal	Prox	0.008953	4.048	0.003849	0.951	1
C1orf198	SSc_HC	Basal	Prox	0.01358	1.715	0.003723	0.951	1
DNASE1L3	SSc_HC	Basal	Prox	-0.02663	5.068	0.00376	0.951	1
MGAT4B	SSc_HC	Basal	Prox	-0.01726	5.337	0.003777	0.951	1
C6orf89	SSc_HC	Basal	Prox	0.008305	4.489	0.003827	0.951	1
CEP162	SSc_HC	Basal	Prox	-0.011	2.381	0.003789	0.951	1
ACAT2	SSc_HC	Basal	Prox	0.01597	6.104	0.003768	0.951	1
DNAJB6	SSc_HC	Basal	Prox	-0.00896	6.955	0.003856	0.951	1
PTPDC1	SSc_HC	Basal	Prox	0.03006	0.2239	0.01626	0.951	1
CFAP70	SSc_HC	Basal	Prox	0.02153	-0.5827	0.003817	0.951	1
TUBGCP2	SSc_HC	Basal	Prox	0.06006	4.44	0.1791	0.951	1
GHDC	SSc_HC	Basal	Prox	-0.01677	1.244	0.003736	0.951	1
TIMM21	SSc_HC	Basal	Prox	-0.01163	3.382	0.003716	0.951	1
CDKN2D	SSc_HC	Basal	Prox	-0.01481	3.675	0.003814	0.951	1
ZNF625	SSc_HC	Basal	Prox	-0.01555	0.5968	0.003719	0.951	1
AC104232.3	SSc_HC	Basal	Prox	-0.02082	-0.5626	0.003825	0.951	1
GATAD2B	GERD_HC	Basal	Prox	-0.01577	3.385	0.003801	0.951	1
FASTKD1	GERD_HC	Basal	Prox	-0.01343	2.953	0.003767	0.951	1
DHFR2	GERD_HC	Basal	Prox	-0.01576	0.8933	0.003766	0.951	1
SEC22A	GERD_HC	Basal	Prox	0.01055	2.654	0.003821	0.951	1
EHHADH	GERD_HC	Basal	Prox	-0.04181	2.16	0.02448	0.951	1
AC012640.2	GERD_HC	Basal	Prox	-0.01945	0.4223	0.00377	0.951	1
SETD9	GERD_HC	Basal	Prox	0.02297	3.37	0.003753	0.951	1
PRSS16	GERD_HC	Basal	Prox	0.01765	2.455	0.003755	0.951	1
ZFP37	GERD_HC	Basal	Prox	0.01954	0.6466	0.003788	0.951	1
GALNT18	GERD_HC	Basal	Prox	0.02458	1.293	0.003744	0.951	1
KCNK7	GERD_HC	Basal	Prox	-0.02717	4.948	0.003743	0.951	1
PCNX3	GERD_HC	Basal	Prox	0.0143	2.363	0.003856	0.951	1
P2RY2	GERD_HC	Basal	Prox	0.02434	2.525	0.003811	0.951	1
AC092338.3	GERD_HC	Basal	Prox	-0.02128	1.531	0.003835	0.951	1
RPL36	GERD_HC	Basal	Prox	0.0189	11.58	0.003731	0.951	1
HOMER3	GERD_HC	Basal	Prox	-0.02786	2.599	0.003767	0.951	1
ZNF682	GERD_HC	Basal	Prox	-0.01981	1.819	0.003773	0.951	1
CHODL	GERD_HC	Basal	Prox	0.03446	-0.5909	0.003802	0.951	1
ETNK2	SSc_GERD	Basal	Prox	0.02598	3.279	0.003847	0.951	1
RAB10	SSc_GERD	Basal	Prox	0.01055	8.454	0.003769	0.951	1
GPC1	SSc_GERD	Basal	Prox	-0.01225	5.039	0.00374	0.951	1
FAM193A	SSc_GERD	Basal	Prox	0.02406	2.486	0.01269	0.951	1
ACOX3	SSc_GERD	Basal	Prox	-0.01309	3.551	0.003713	0.951	1
LSM2	SSc_GERD	Basal	Prox	0.01834	6.065	0.003812	0.951	1
CFAP300	SSc_GERD	Basal	Prox	-0.01838	0.1834	0.003849	0.951	1
RHNO1	SSc_GERD	Basal	Prox	0.009206	3.695	0.003788	0.951	1
ERG28	SSc_GERD	Basal	Prox	0.01493	5.585	0.003777	0.951	1
SIN3A	SSc_GERD	Basal	Prox	-0.01529	3.181	0.003787	0.951	1
TMEM219	SSc_GERD	Basal	Prox	-0.008982	6.456	0.003744	0.951	1
CBX8	SSc_GERD	Basal	Prox	0.1104	1.123	0.161	0.951	1
MAP2K2	SSc_GERD	Basal	Prox	-0.01781	7.121	0.003772	0.951	1
SYS1	SSc_GERD	Basal	Prox	0.01018	4.387	0.003785	0.951	1
S100A12	SSc_HC	Prolif Basal	Dist	-0.03626	6.878	0.003801	0.951	1
ADSS	SSc_HC	Prolif Basal	Dist	0.01142	5.497	0.003848	0.951	1
TAF1B	SSc_HC	Prolif Basal	Dist	-0.01092	3.903	0.003832	0.951	1
HIST1H2AL	SSc_HC	Prolif Basal	Dist	-0.02354	2.647	0.003821	0.951	1
EIF4H	SSc_HC	Prolif Basal	Dist	-0.009664	6.886	0.003788	0.951	1
SRPK2	SSc_HC	Prolif Basal	Dist	0.06694	4.791	0.2547	0.951	1
PROSER2	SSc_HC	Prolif Basal	Dist	0.01691	3.617	0.003779	0.951	1
ZNF32	SSc_HC	Prolif Basal	Dist	0.01471	4.06	0.003842	0.951	1
PRDM10	SSc_HC	Prolif Basal	Dist	0.01527	0.7954	0.003842	0.951	1
TMEM19	SSc_HC	Prolif Basal	Dist	0.01429	4.503	0.003803	0.951	1
DYNC1LI2	SSc_HC	Prolif Basal	Dist	-0.00638	5.454	0.003736	0.951	1
MRPL10	SSc_HC	Prolif Basal	Dist	0.02633	4.241	0.0501	0.951	1
TMEM161A	SSc_HC	Prolif Basal	Dist	-0.01325	3.365	0.003762	0.951	1
AC008555.4	SSc_HC	Prolif Basal	Dist	-0.01609	0.965	0.003857	0.951	1
ZNF749	SSc_HC	Prolif Basal	Dist	-0.02036	3.761	0.003759	0.951	1
NBPF3	GERD_HC	Prolif Basal	Dist	-0.02709	0.2415	0.003816	0.951	1
NHLH2	GERD_HC	Prolif Basal	Dist	-0.05924	1.02	0.03047	0.951	1
INO80D	GERD_HC	Prolif Basal	Dist	0.01497	3.744	0.003741	0.951	1
DZIP1L	GERD_HC	Prolif Basal	Dist	-0.2235	0.05881	0.3974	0.951	1
CASD1	GERD_HC	Prolif Basal	Dist	-0.01426	1.519	0.003842	0.951	1
UGCG	GERD_HC	Prolif Basal	Dist	-0.01907	5.792	0.003795	0.951	1
MED22	GERD_HC	Prolif Basal	Dist	-0.01503	1.226	0.003777	0.951	1
BTBD10	GERD_HC	Prolif Basal	Dist	-0.01163	4.461	0.003779	0.951	1
FDX1	GERD_HC	Prolif Basal	Dist	0.01584	5.488	0.00377	0.951	1
CD63	GERD_HC	Prolif Basal	Dist	0.0135	8.547	0.003785	0.951	1
PLEK2	GERD_HC	Prolif Basal	Dist	0.01871	3.888	0.003765	0.951	1
TJP1	GERD_HC	Prolif Basal	Dist	-0.01538	6.699	0.003762	0.951	1
VPS9D1-AS1	GERD_HC	Prolif Basal	Dist	0.02657	0.5	0.003843	0.951	1
SHPK	GERD_HC	Prolif Basal	Dist	-0.01528	1.313	0.003817	0.951	1
METTL2A	GERD_HC	Prolif Basal	Dist	-0.01359	3.507	0.003789	0.951	1
TXNL1	GERD_HC	Prolif Basal	Dist	0.008899	7.12	0.003772	0.951	1
SPATC1L	GERD_HC	Prolif Basal	Dist	-0.03087	3.084	0.003855	0.951	1
CHIC1	GERD_HC	Prolif Basal	Dist	-0.01975	0.1911	0.003731	0.951	1
FNDC10	SSc_GERD	Prolif Basal	Dist	-0.01867	2.976	0.003734	0.951	1
TACSTD2	SSc_GERD	Prolif Basal	Dist	-0.01621	10.12	0.003832	0.951	1
KRTCAP2	SSc_GERD	Prolif Basal	Dist	-0.01397	7.115	0.003774	0.951	1
ATIC	SSc_GERD	Prolif Basal	Dist	0.01475	4.305	0.003768	0.951	1
USP40	SSc_GERD	Prolif Basal	Dist	-0.01169	3.246	0.003742	0.951	1
RPL35A	SSc_GERD	Prolif Basal	Dist	0.01411	11.3	0.003767	0.951	1
MAP3K1	SSc_GERD	Prolif Basal	Dist	-0.01284	4.336	0.003807	0.951	1
COPS5	SSc_GERD	Prolif Basal	Dist	-0.007638	5.94	0.003778	0.951	1
RNF20	SSc_GERD	Prolif Basal	Dist	-0.01222	4.176	0.003736	0.951	1
CSGALNACT2	SSc_GERD	Prolif Basal	Dist	0.01416	1.394	0.003724	0.951	1
KIF11	SSc_GERD	Prolif Basal	Dist	0.01689	4.304	0.003713	0.951	1
BTRC	SSc_GERD	Prolif Basal	Dist	0.01406	3.101	0.003725	0.951	1
ZDHHC24	SSc_GERD	Prolif Basal	Dist	-0.01987	3.923	0.003766	0.951	1
PCF11	SSc_GERD	Prolif Basal	Dist	-0.01541	4.515	0.003838	0.951	1
PRSS23	SSc_GERD	Prolif Basal	Dist	0.0374	1.308	0.003862	0.951	1
SMURF2	SSc_GERD	Prolif Basal	Dist	-0.0189	2.947	0.003857	0.951	1
SPACA6	SSc_GERD	Prolif Basal	Dist	-0.01747	0.6447	0.003853	0.951	1
UBE2V1	SSc_GERD	Prolif Basal	Dist	0.01678	8.157	0.003714	0.951	1
BRK1	SSc_HC	Prolif Basal	Prox	-0.008185	7.569	0.003746	0.951	1
DNAJB11	SSc_HC	Prolif Basal	Prox	0.01096	4.724	0.003761	0.951	1
USP46	SSc_HC	Prolif Basal	Prox	0.01236	4.583	0.003796	0.951	1
C4orf3	SSc_HC	Prolif Basal	Prox	0.01565	10.67	0.003754	0.951	1
FASTKD3	SSc_HC	Prolif Basal	Prox	-0.01233	1.819	0.003753	0.951	1
LYRM7	SSc_HC	Prolif Basal	Prox	-0.01162	3.736	0.003788	0.951	1
MED30	SSc_HC	Prolif Basal	Prox	-0.01199	4.335	0.003858	0.951	1
ASS1	SSc_HC	Prolif Basal	Prox	-0.0274	5.603	0.003792	0.951	1
ARL6IP4	SSc_HC	Prolif Basal	Prox	-0.009453	7.509	0.003791	0.951	1
ZFYVE26	SSc_HC	Prolif Basal	Prox	-0.01332	0.9253	0.003769	0.951	1
UBE2I	SSc_HC	Prolif Basal	Prox	0.007232	6.846	0.003804	0.951	1
ROCK1	SSc_HC	Prolif Basal	Prox	-0.0125	5.021	0.003733	0.951	1
MBP	SSc_HC	Prolif Basal	Prox	-0.01668	6.046	0.003713	0.951	1
PIGT	SSc_HC	Prolif Basal	Prox	-0.008975	4.096	0.00385	0.951	1
PEX10	GERD_HC	Prolif Basal	Prox	0.03788	3.584	0.035	0.951	1
BBS5	GERD_HC	Prolif Basal	Prox	-0.01645	0.8651	0.003851	0.951	1
ABI3BP	GERD_HC	Prolif Basal	Prox	-0.02695	1.487	0.003785	0.951	1
IL15	GERD_HC	Prolif Basal	Prox	-0.01967	2.489	0.003775	0.951	1
SLF1	GERD_HC	Prolif Basal	Prox	0.01212	2.735	0.00381	0.951	1
ELOVL5	GERD_HC	Prolif Basal	Prox	-0.01881	3.307	0.003803	0.951	1
MCMDC2	GERD_HC	Prolif Basal	Prox	-0.02236	-0.2839	0.003794	0.951	1
CREB3	GERD_HC	Prolif Basal	Prox	0.01679	3.485	0.003774	0.951	1
FXN	GERD_HC	Prolif Basal	Prox	-0.01601	3.058	0.003796	0.951	1
TPP1	GERD_HC	Prolif Basal	Prox	-0.01261	3.268	0.003841	0.951	1
HNRNPUL2	GERD_HC	Prolif Basal	Prox	0.01138	4.846	0.003725	0.951	1
PHLDB1	GERD_HC	Prolif Basal	Prox	-0.03231	1.936	0.00379	0.951	1
DET1	GERD_HC	Prolif Basal	Prox	-0.02092	0.3377	0.003714	0.951	1
PHF12	GERD_HC	Prolif Basal	Prox	0.01436	2.268	0.00384	0.951	1
WNT3A	SSc_GERD	Prolif Basal	Prox	0.02147	0.2817	0.003846	0.951	1
CENPO	SSc_GERD	Prolif Basal	Prox	-0.01544	1.13	0.003825	0.951	1
C5orf22	SSc_GERD	Prolif Basal	Prox	0.07397	1.84	0.1344	0.951	1
SPARC	SSc_GERD	Prolif Basal	Prox	0.02466	2.843	0.003817	0.951	1
CCDC28A	SSc_GERD	Prolif Basal	Prox	0.01902	4.522	0.003809	0.951	1
NSUN5	SSc_GERD	Prolif Basal	Prox	-0.01674	3.505	0.003844	0.951	1
HIPK2	SSc_GERD	Prolif Basal	Prox	0.01624	4.562	0.00384	0.951	1
PTGES2	SSc_GERD	Prolif Basal	Prox	0.01487	5.054	0.003808	0.951	1
SNAPC4	SSc_GERD	Prolif Basal	Prox	-0.04527	1.015	0.04183	0.951	1
ADIRF-AS1	SSc_GERD	Prolif Basal	Prox	0.02701	1.71	0.003723	0.951	1
RXYLT1	SSc_GERD	Prolif Basal	Prox	0.01381	3.921	0.003747	0.951	1
PAQR4	SSc_GERD	Prolif Basal	Prox	-0.02403	2.752	0.003857	0.951	1
CIAO2B	SSc_GERD	Prolif Basal	Prox	-0.01474	7.158	0.003793	0.951	1
SDC4	SSc_GERD	Prolif Basal	Prox	-0.01481	5.554	0.003739	0.951	1
SLC35C2	SSc_GERD	Prolif Basal	Prox	0.01019	4.065	0.003833	0.951	1
NECAP2	SSc_HC	Prolif Suprabasal	Dist	0.01042	4.604	0.003715	0.951	1
MR1	SSc_HC	Prolif Suprabasal	Dist	0.01391	2.915	0.003711	0.951	1
AAK1	SSc_HC	Prolif Suprabasal	Dist	-0.01749	4.837	0.003805	0.951	1
PDS5A	SSc_HC	Prolif Suprabasal	Dist	0.01135	4.955	0.003823	0.951	1
TTC33	SSc_HC	Prolif Suprabasal	Dist	-0.1102	2.295	0.3235	0.951	1
ZUP1	SSc_HC	Prolif Suprabasal	Dist	0.009237	2.321	0.003731	0.951	1
MEPCE	SSc_HC	Prolif Suprabasal	Dist	-0.01158	3.33	0.003771	0.951	1
OGA	SSc_HC	Prolif Suprabasal	Dist	-0.01295	4.655	0.003771	0.951	1
OVOL1	SSc_HC	Prolif Suprabasal	Dist	0.0206	5.047	0.003812	0.951	1
GTF3C1	SSc_HC	Prolif Suprabasal	Dist	-0.0104	4.736	0.003739	0.951	1
MRPS12	SSc_HC	Prolif Suprabasal	Dist	-0.01635	6.289	0.003754	0.951	1
NCOA5	SSc_HC	Prolif Suprabasal	Dist	0.01408	1.99	0.003765	0.951	1
GMEB1	GERD_HC	Prolif Suprabasal	Dist	0.009216	2.965	0.003752	0.951	1
IMMT	GERD_HC	Prolif Suprabasal	Dist	0.01412	5.02	0.003764	0.951	1
PDIA5	GERD_HC	Prolif Suprabasal	Dist	0.01941	0.7265	0.003741	0.951	1
ZFP62	GERD_HC	Prolif Suprabasal	Dist	0.0185	3.262	0.003817	0.951	1
WTAP	GERD_HC	Prolif Suprabasal	Dist	0.01217	5.771	0.003742	0.951	1
PTDSS1	GERD_HC	Prolif Suprabasal	Dist	-0.0169	3.067	0.003716	0.951	1
OPLAH	GERD_HC	Prolif Suprabasal	Dist	-0.01687	2.058	0.003858	0.951	1
VPS37C	GERD_HC	Prolif Suprabasal	Dist	-0.01245	2.331	0.00378	0.951	1
TMEM138	GERD_HC	Prolif Suprabasal	Dist	0.01489	2.744	0.003782	0.951	1
NOP2	GERD_HC	Prolif Suprabasal	Dist	-0.01701	2.724	0.003852	0.951	1
GPN3	GERD_HC	Prolif Suprabasal	Dist	-0.0106	4.678	0.003858	0.951	1
TMEM62	GERD_HC	Prolif Suprabasal	Dist	0.01471	1.287	0.003753	0.951	1
PPIB	GERD_HC	Prolif Suprabasal	Dist	0.01637	8.181	0.003712	0.951	1
C16orf46	GERD_HC	Prolif Suprabasal	Dist	-0.02251	0.3163	0.003844	0.951	1
UBR4	SSc_GERD	Prolif Suprabasal	Dist	-0.0139	2.958	0.003817	0.951	1
TMEM222	SSc_GERD	Prolif Suprabasal	Dist	0.0108	4.024	0.003751	0.951	1
TUFT1	SSc_GERD	Prolif Suprabasal	Dist	0.02425	5.27	0.00386	0.951	1
GLUL	SSc_GERD	Prolif Suprabasal	Dist	0.02299	9.154	0.003711	0.951	1
SRSF7	SSc_GERD	Prolif Suprabasal	Dist	-0.01396	7.065	0.003817	0.951	1
SLC9A9	SSc_GERD	Prolif Suprabasal	Dist	0.01672	3.17	0.00381	0.951	1
SCOC	SSc_GERD	Prolif Suprabasal	Dist	-0.01049	6.038	0.003794	0.951	1
RASA1	SSc_GERD	Prolif Suprabasal	Dist	-0.01318	2.964	0.003722	0.951	1
HIVEP1	SSc_GERD	Prolif Suprabasal	Dist	0.01561	3.136	0.003796	0.951	1
SLC35B4	SSc_GERD	Prolif Suprabasal	Dist	0.01527	1.967	0.003766	0.951	1
ACTR3C	SSc_GERD	Prolif Suprabasal	Dist	-0.01547	1.944	0.003716	0.951	1
RB1CC1	SSc_GERD	Prolif Suprabasal	Dist	0.01543	5.832	0.003717	0.951	1
ATP6V1C1	SSc_GERD	Prolif Suprabasal	Dist	0.01077	3.386	0.003777	0.951	1
TRIM34	SSc_GERD	Prolif Suprabasal	Dist	0.01428	2.013	0.003733	0.951	1
RRP8	SSc_GERD	Prolif Suprabasal	Dist	-0.01047	3.568	0.003732	0.951	1
SLC29A2	SSc_GERD	Prolif Suprabasal	Dist	-0.01824	0.5175	0.003725	0.951	1
KRT5	SSc_GERD	Prolif Suprabasal	Dist	0.02416	11.84	0.003722	0.951	1
RAB35	SSc_GERD	Prolif Suprabasal	Dist	0.0125	4.086	0.003853	0.951	1
GTF3A	SSc_GERD	Prolif Suprabasal	Dist	0.01171	6.341	0.003715	0.951	1
COG6	SSc_GERD	Prolif Suprabasal	Dist	-0.01303	2.821	0.003814	0.951	1
SETDB2	SSc_GERD	Prolif Suprabasal	Dist	-0.0126	2.372	0.003864	0.951	1
RPL36AL	SSc_GERD	Prolif Suprabasal	Dist	-0.01425	9.24	0.003822	0.951	1
TIMM9	SSc_GERD	Prolif Suprabasal	Dist	-0.01581	4.841	0.003823	0.951	1
SPSB3	SSc_GERD	Prolif Suprabasal	Dist	-0.0175	7.112	0.003816	0.951	1
HEATR6	SSc_GERD	Prolif Suprabasal	Dist	0.01569	2.072	0.003823	0.951	1
LSM7	SSc_GERD	Prolif Suprabasal	Dist	-0.01949	7.236	0.003854	0.951	1
ZNF44	SSc_GERD	Prolif Suprabasal	Dist	-0.009372	2.534	0.003747	0.951	1
SARS2	SSc_GERD	Prolif Suprabasal	Dist	-0.01625	3.22	0.003711	0.951	1
PRDM15	SSc_GERD	Prolif Suprabasal	Dist	-0.01637	0.3661	0.003808	0.951	1
TTF2	SSc_HC	Prolif Suprabasal	Prox	0.01462	3.781	0.003733	0.951	1
EIPR1	SSc_HC	Prolif Suprabasal	Prox	-0.01072	3.784	0.003802	0.951	1
INPP4A	SSc_HC	Prolif Suprabasal	Prox	-0.01746	0.453	0.003788	0.951	1
MCM6	SSc_HC	Prolif Suprabasal	Prox	0.01532	3.558	0.003807	0.951	1
HDLBP	SSc_HC	Prolif Suprabasal	Prox	-0.008131	6.503	0.003848	0.951	1
CAST	SSc_HC	Prolif Suprabasal	Prox	0.01209	9.71	0.00372	0.951	1
HIST1H1B	SSc_HC	Prolif Suprabasal	Prox	0.02255	5.099	0.003736	0.951	1
FAM89B	SSc_HC	Prolif Suprabasal	Prox	0.01676	5.441	0.003848	0.951	1
TIMM9	SSc_HC	Prolif Suprabasal	Prox	0.01417	4.841	0.003837	0.951	1
C16orf58	SSc_HC	Prolif Suprabasal	Prox	0.01174	2.882	0.003855	0.951	1
MON1B	SSc_HC	Prolif Suprabasal	Prox	-0.01064	3.268	0.003804	0.951	1
ARHGAP33	SSc_HC	Prolif Suprabasal	Prox	0.01669	0.8297	0.003714	0.951	1
FAM104B	SSc_HC	Prolif Suprabasal	Prox	0.01237	4.429	0.003711	0.951	1
CCDC18	GERD_HC	Prolif Suprabasal	Prox	-0.01396	2.627	0.003857	0.951	1
TEX264	GERD_HC	Prolif Suprabasal	Prox	-0.009595	5.741	0.003842	0.951	1
ST3GAL6	GERD_HC	Prolif Suprabasal	Prox	-0.02105	0.4612	0.003725	0.951	1
TBC1D1	GERD_HC	Prolif Suprabasal	Prox	-0.01914	1.439	0.003754	0.951	1
FCHO2	GERD_HC	Prolif Suprabasal	Prox	0.01567	6.029	0.003731	0.951	1
HMGCR	GERD_HC	Prolif Suprabasal	Prox	-0.01428	4.62	0.003768	0.951	1
TRIM26	GERD_HC	Prolif Suprabasal	Prox	0.03877	3.736	0.03889	0.951	1
CDK5	GERD_HC	Prolif Suprabasal	Prox	0.01342	3.209	0.003712	0.951	1
COPB1	GERD_HC	Prolif Suprabasal	Prox	0.01246	5.299	0.003718	0.951	1
STX5	GERD_HC	Prolif Suprabasal	Prox	-0.01309	4.593	0.003863	0.951	1
UBFD1	GERD_HC	Prolif Suprabasal	Prox	0.01014	3.008	0.003784	0.951	1
MED9	GERD_HC	Prolif Suprabasal	Prox	-0.02333	1.738	0.01035	0.951	1
C22orf39	GERD_HC	Prolif Suprabasal	Prox	-0.01649	4.536	0.003805	0.951	1
ACP6	SSc_GERD	Prolif Suprabasal	Prox	0.01686	2.083	0.00379	0.951	1
BGLAP	SSc_GERD	Prolif Suprabasal	Prox	-0.01759	1.304	0.003764	0.951	1
NPRL2	SSc_GERD	Prolif Suprabasal	Prox	0.06011	3.203	0.07863	0.951	1
MFSD1	SSc_GERD	Prolif Suprabasal	Prox	-0.01137	4.912	0.003745	0.951	1
KDM1B	SSc_GERD	Prolif Suprabasal	Prox	-0.01161	2.597	0.003789	0.951	1
DYNLT1	SSc_GERD	Prolif Suprabasal	Prox	0.01178	7.714	0.00376	0.951	1
AC078846.1	SSc_GERD	Prolif Suprabasal	Prox	0.02145	0.8552	0.0038	0.951	1
CKS2	SSc_GERD	Prolif Suprabasal	Prox	0.02179	6.38	0.003782	0.951	1
PTBP3	SSc_GERD	Prolif Suprabasal	Prox	0.01526	6.103	0.003857	0.951	1
SLC27A4	SSc_GERD	Prolif Suprabasal	Prox	0.01677	3.75	0.003853	0.951	1
ZNF37A	SSc_GERD	Prolif Suprabasal	Prox	-0.01413	3.185	0.003746	0.951	1
PPFIBP2	SSc_GERD	Prolif Suprabasal	Prox	0.01568	3.057	0.003827	0.951	1
KDM2B	SSc_GERD	Prolif Suprabasal	Prox	0.01284	2.395	0.003855	0.951	1
ZNF629	SSc_GERD	Prolif Suprabasal	Prox	0.01691	1.022	0.003753	0.951	1
LINC00324	SSc_GERD	Prolif Suprabasal	Prox	0.0227	1.703	0.003856	0.951	1
LRRC37B	SSc_GERD	Prolif Suprabasal	Prox	0.01617	0.8801	0.003738	0.951	1
TBC1D16	SSc_GERD	Prolif Suprabasal	Prox	0.07404	0.6251	0.09271	0.951	1
TNFSF9	SSc_GERD	Prolif Suprabasal	Prox	-0.03173	3.353	0.003743	0.951	1
DNM2	SSc_GERD	Prolif Suprabasal	Prox	0.01253	4.922	0.003711	0.951	1
NOP56	SSc_GERD	Prolif Suprabasal	Prox	-0.01737	5.747	0.003816	0.951	1
PFDN4	SSc_GERD	Prolif Suprabasal	Prox	0.01224	5.508	0.003799	0.951	1
ZNF345	SSc_GERD	Prolif Suprabasal	Prox	0.02492	1.892	0.003789	0.951	1
AGBL5	SSc_HC	Suprabasal	Dist	0.009229	1.694	0.003793	0.951	1
ZC3HC1	SSc_HC	Suprabasal	Dist	-0.01184	2.019	0.003778	0.951	1
NUP205	SSc_HC	Suprabasal	Dist	0.01203	2.726	0.003847	0.951	1
NUDT5	SSc_HC	Suprabasal	Dist	-0.0106	5.744	0.003802	0.951	1
COX10	SSc_HC	Suprabasal	Dist	0.00983	3.018	0.00378	0.951	1
RTL10	SSc_HC	Suprabasal	Dist	0.06034	2.588	0.1293	0.951	1
CHCHD6	GERD_HC	Suprabasal	Dist	0.01716	3.826	0.003837	0.951	1
TPI1	GERD_HC	Suprabasal	Dist	-0.01019	9.293	0.003786	0.951	1
AEN	GERD_HC	Suprabasal	Dist	0.01957	0.953	0.003839	0.951	1
CLPTM1	GERD_HC	Suprabasal	Dist	0.01006	4.892	0.003827	0.951	1
ZNF197	SSc_GERD	Suprabasal	Dist	-0.01269	2.03	0.003747	0.951	1
SLC31A2	SSc_GERD	Suprabasal	Dist	0.02007	3.22	0.003725	0.951	1
VPS29	SSc_GERD	Suprabasal	Dist	-0.008221	7.416	0.003753	0.951	1
NUFIP1	SSc_GERD	Suprabasal	Dist	-0.01364	3.426	0.00374	0.951	1
GTF2F2	SSc_GERD	Suprabasal	Dist	-0.01372	5.625	0.003862	0.951	1
CES2	SSc_GERD	Suprabasal	Dist	0.01352	6.861	0.003862	0.951	1
SLC7A6	SSc_GERD	Suprabasal	Dist	0.01648	1.05	0.003781	0.951	1
TBC1D8B	SSc_GERD	Suprabasal	Dist	-0.01311	2.047	0.003846	0.951	1
TGFA	SSc_HC	Suprabasal	Prox	-0.0175	4.614	0.003728	0.951	1
LARP1B	SSc_HC	Suprabasal	Prox	-0.01111	4.108	0.003772	0.951	1
TRMT11	SSc_HC	Suprabasal	Prox	-0.0122	3.502	0.003731	0.951	1
IQANK1	SSc_HC	Suprabasal	Prox	-0.01306	2.882	0.003824	0.951	1
COMMD5	SSc_HC	Suprabasal	Prox	-0.009691	4.318	0.003794	0.951	1
MGA	SSc_HC	Suprabasal	Prox	-0.01362	2.942	0.0038	0.951	1
NMRAL1	SSc_HC	Suprabasal	Prox	-0.01003	4.721	0.003714	0.951	1
APRT	SSc_HC	Suprabasal	Prox	-0.01545	8.469	0.003807	0.951	1
CYB5D1	SSc_HC	Suprabasal	Prox	-0.01085	1.816	0.003779	0.951	1
C19orf12	SSc_HC	Suprabasal	Prox	0.01196	2.699	0.003717	0.951	1
TRMU	SSc_HC	Suprabasal	Prox	0.008987	3.189	0.003721	0.951	1
ARMCX3	SSc_HC	Suprabasal	Prox	-0.01207	3.338	0.003715	0.951	1
GALE	GERD_HC	Suprabasal	Prox	-0.0144	5.649	0.003838	0.951	1
COG2	GERD_HC	Suprabasal	Prox	-0.01323	3.1	0.003826	0.951	1
ARID4B	GERD_HC	Suprabasal	Prox	0.01171	5.162	0.003747	0.951	1
TIPARP	GERD_HC	Suprabasal	Prox	0.02052	5.506	0.003749	0.951	1
PHF10	GERD_HC	Suprabasal	Prox	-0.009974	4.401	0.003829	0.951	1
TIMM23	GERD_HC	Suprabasal	Prox	0.01028	3.979	0.003717	0.951	1
ARMH3	GERD_HC	Suprabasal	Prox	0.008331	2.55	0.003844	0.951	1
LAMTOR1	GERD_HC	Suprabasal	Prox	-0.00846	6.927	0.003834	0.951	1
MIR200CHG	GERD_HC	Suprabasal	Prox	0.02817	2.513	0.003828	0.951	1
RASSF3	GERD_HC	Suprabasal	Prox	-0.01813	1.661	0.003763	0.951	1
ERCC5	GERD_HC	Suprabasal	Prox	0.01072	4.279	0.00377	0.951	1
SLC16A6	GERD_HC	Suprabasal	Prox	0.01914	2.583	0.0038	0.951	1
MAFB	GERD_HC	Suprabasal	Prox	0.02399	5.79	0.003777	0.951	1
MAP1S	GERD_HC	Suprabasal	Prox	0.02332	3.04	0.003818	0.951	1
C1orf43	SSc_GERD	Suprabasal	Prox	-0.006433	6.475	0.003741	0.951	1
RBM34	SSc_GERD	Suprabasal	Prox	0.02762	1.05	0.015	0.951	1
NGLY1	SSc_GERD	Suprabasal	Prox	-0.0117	4.22	0.00377	0.951	1
PRKCI	SSc_GERD	Suprabasal	Prox	-0.01381	4.478	0.003827	0.951	1
KPNA5	SSc_GERD	Suprabasal	Prox	0.0161	1.851	0.003732	0.951	1
POP7	SSc_GERD	Suprabasal	Prox	-0.008394	5.572	0.003811	0.951	1
ZNF250	SSc_GERD	Suprabasal	Prox	-0.01245	1.724	0.003838	0.951	1
COQ4	SSc_GERD	Suprabasal	Prox	-0.01095	5.594	0.003825	0.951	1
BTBD6	SSc_GERD	Suprabasal	Prox	-0.01618	4.969	0.003778	0.951	1
AP1M1	SSc_GERD	Suprabasal	Prox	0.01488	2.836	0.003801	0.951	1
HFE	SSc_GERD	Suprabasal	Prox	-0.01616	0.861	0.003777	0.951	1
FAF1	SSc_HC	Superficial	Dist	0.01056	4.449	0.003741	0.951	0.983
MBNL3	SSc_HC	Superficial	Dist	0.01427	3.089	0.003777	0.951	0.983
MMGT1	SSc_HC	Superficial	Dist	-0.02068	3.46	0.0218	0.951	0.983
S100A8	GERD_HC	Superficial	Dist	0.04652	14.87	0.003823	0.951	0.99
RNASEL	GERD_HC	Superficial	Dist	0.01747	2.234	0.003746	0.951	0.99
XDH	GERD_HC	Superficial	Dist	0.03937	2.104	0.003857	0.951	0.99
SHROOM3	GERD_HC	Superficial	Dist	-0.02309	4.75	0.003762	0.951	0.99
NUDT16L1	GERD_HC	Superficial	Dist	0.0135	4.691	0.003711	0.951	0.99
CRNDE	GERD_HC	Superficial	Dist	0.01575	6.091	0.00376	0.951	0.99
MRI1	GERD_HC	Superficial	Dist	0.01634	3.001	0.003727	0.951	0.99
MED14	GERD_HC	Superficial	Dist	0.01616	2.93	0.003763	0.951	0.99
ITPR2	SSc_GERD	Superficial	Dist	-0.01829	4.846	0.003748	0.951	0.981
PPFIBP1	SSc_GERD	Superficial	Dist	0.01112	5.097	0.003795	0.951	0.981
STIMATE	SSc_GERD	Superficial	Dist	-0.06967	1.693	0.07172	0.951	0.981
CNOT4	SSc_HC	Superficial	Prox	-0.009288	4.614	0.003771	0.951	0.97
ZNF710	SSc_HC	Superficial	Prox	-0.01162	2.649	0.003819	0.951	0.97
KDSR	SSc_HC	Superficial	Prox	-0.00974	5.358	0.00372	0.951	0.97
BRD2	GERD_HC	Superficial	Prox	-0.01237	5.759	0.003812	0.951	0.975
TGFBR1	GERD_HC	Superficial	Prox	-0.01806	2.842	0.003817	0.951	0.975
HEPHL1	GERD_HC	Superficial	Prox	0.04622	1.174	0.003835	0.951	0.975
ARL6IP4	GERD_HC	Superficial	Prox	-0.01176	7.527	0.003762	0.951	0.975
FAM171A2	GERD_HC	Superficial	Prox	-0.03089	0.6419	0.003853	0.951	0.975
C1orf43	SSc_GERD	Superficial	Prox	0.006041	6.376	0.003779	0.951	0.993
CCDC115	SSc_GERD	Superficial	Prox	0.0117	5.287	0.003804	0.951	0.993
LGI3	SSc_GERD	Superficial	Prox	-0.02884	0.8819	0.003781	0.951	0.993
CAMK1D	SSc_GERD	Superficial	Prox	-0.02044	2.614	0.003855	0.951	0.993
GANC	SSc_GERD	Superficial	Prox	-0.01165	3.071	0.003862	0.951	0.993
FAM222B	SSc_GERD	Superficial	Prox	0.01803	2.587	0.003817	0.951	0.993
RAB5C	SSc_GERD	Superficial	Prox	0.007804	6.001	0.003771	0.951	0.993
SLPI	SSc_GERD	Superficial	Prox	0.0265	10.44	0.003719	0.951	0.993
EYA2	SSc_GERD	Superficial	Prox	0.01349	3.518	0.003788	0.951	0.993
ZNF502	SSc_HC	Basal	Dist	0.01453	1.033	0.004455	0.952	1
FAM114A1	SSc_HC	Basal	Dist	0.007497	4.942	0.003598	0.952	1
PRSS12	SSc_HC	Basal	Dist	0.02008	1.148	0.003576	0.952	1
TEAD3	SSc_HC	Basal	Dist	-0.01059	3.047	0.0037	0.952	1
MAD2L1BP	SSc_HC	Basal	Dist	-0.009603	3.309	0.003597	0.952	1
DPY19L1	SSc_HC	Basal	Dist	0.01583	1.12	0.003632	0.952	1
RNF26	SSc_HC	Basal	Dist	0.01482	2.807	0.006885	0.952	1
TSPAN31	SSc_HC	Basal	Dist	-0.007907	3.843	0.003569	0.952	1
CREBBP	SSc_HC	Basal	Dist	-0.01211	3.962	0.003629	0.952	1
PRPSAP1	SSc_HC	Basal	Dist	-0.01228	5.571	0.003699	0.952	1
ZNF784	SSc_HC	Basal	Dist	0.01397	0.831	0.003562	0.952	1
STK35	SSc_HC	Basal	Dist	0.01146	2.745	0.003618	0.952	1
PLS3	SSc_HC	Basal	Dist	-0.01201	6.77	0.003687	0.952	1
MARC2	GERD_HC	Basal	Dist	-0.0196	1.626	0.003701	0.952	1
TIGD1	GERD_HC	Basal	Dist	-0.06223	0.6195	0.03858	0.952	1
MKRN2OS	GERD_HC	Basal	Dist	-0.02816	2.213	0.003647	0.952	1
KLC4	GERD_HC	Basal	Dist	-0.01561	1.188	0.003572	0.952	1
TAB2	GERD_HC	Basal	Dist	-0.02102	4.502	0.003709	0.952	1
FAM120B	GERD_HC	Basal	Dist	-0.01419	2.699	0.00366	0.952	1
TJP2	GERD_HC	Basal	Dist	0.01854	5.468	0.003649	0.952	1
RAB30-DT	GERD_HC	Basal	Dist	0.01613	3.587	0.003585	0.952	1
DHX38	GERD_HC	Basal	Dist	0.05783	3.218	0.07103	0.952	1
CMIP	GERD_HC	Basal	Dist	0.01493	4.518	0.003671	0.952	1
TADA2A	GERD_HC	Basal	Dist	0.1905	2.679	1.192	0.952	1
VAPA	GERD_HC	Basal	Dist	0.01027	7.641	0.003668	0.952	1
C18orf25	GERD_HC	Basal	Dist	0.02267	6.521	0.003629	0.952	1
ILVBL	GERD_HC	Basal	Dist	0.01409	4.679	0.003584	0.952	1
CHADL	GERD_HC	Basal	Dist	0.02106	2.194	0.003576	0.952	1
PPIH	SSc_GERD	Basal	Dist	-0.01794	5.189	0.003596	0.952	1
SLC25A24	SSc_GERD	Basal	Dist	-0.01442	4.071	0.003625	0.952	1
ASH1L-AS1	SSc_GERD	Basal	Dist	-0.08538	0.8839	0.1007	0.952	1
TPR	SSc_GERD	Basal	Dist	-0.01073	6.265	0.00369	0.952	1
AFTPH	SSc_GERD	Basal	Dist	-0.01324	4.575	0.003588	0.952	1
CAMK1	SSc_GERD	Basal	Dist	-0.01974	0.5675	0.003587	0.952	1
GOLGB1	SSc_GERD	Basal	Dist	-0.0127	6.109	0.003654	0.952	1
EPB41L4A	SSc_GERD	Basal	Dist	-0.01539	3.595	0.003683	0.952	1
CCNJL	SSc_GERD	Basal	Dist	-0.02355	0.6494	0.003705	0.952	1
ZBTB2	SSc_GERD	Basal	Dist	0.01565	1.427	0.003583	0.952	1
ZNRF2	SSc_GERD	Basal	Dist	0.01485	4.466	0.003614	0.952	1
PSMA2	SSc_GERD	Basal	Dist	0.007183	7.388	0.0036	0.952	1
RNF32	SSc_GERD	Basal	Dist	-0.0585	0.4864	0.0452	0.952	1
MCM4	SSc_GERD	Basal	Dist	0.01024	4.557	0.003693	0.952	1
STAMBPL1	SSc_GERD	Basal	Dist	-0.08164	0.8703	0.08903	0.952	1
PCGF5	SSc_GERD	Basal	Dist	-0.01024	3.907	0.005241	0.952	1
LZTS2	SSc_GERD	Basal	Dist	0.04062	2.837	0.04158	0.952	1
SDHD	SSc_GERD	Basal	Dist	0.01555	7.529	0.003706	0.952	1
GPX2	SSc_GERD	Basal	Dist	-0.02557	5.572	0.003565	0.952	1
TMED8	SSc_GERD	Basal	Dist	0.01606	1.733	0.003673	0.952	1
RBM38	SSc_GERD	Basal	Dist	0.02041	2.101	0.003613	0.952	1
GBP6	SSc_HC	Basal	Prox	0.01863	8.439	0.003664	0.952	1
RAD1	SSc_HC	Basal	Prox	-0.007791	3.638	0.003696	0.952	1
SERPINE1	SSc_HC	Basal	Prox	0.02306	-0.2073	0.003614	0.952	1
EZH2	SSc_HC	Basal	Prox	0.01218	4.181	0.00367	0.952	1
RCBTB2	SSc_HC	Basal	Prox	0.01259	2.659	0.003602	0.952	1
ANKRD10	SSc_HC	Basal	Prox	-0.01083	3.343	0.003663	0.952	1
UBE2Q2	SSc_HC	Basal	Prox	-0.01053	3.619	0.00366	0.952	1
ADCY9	SSc_HC	Basal	Prox	-0.02343	2.518	0.003669	0.952	1
MAP2K4	SSc_HC	Basal	Prox	0.01227	4.035	0.003652	0.952	1
TNRC6C	SSc_HC	Basal	Prox	-0.01292	1.928	0.003612	0.952	1
ASPSCR1	SSc_HC	Basal	Prox	-0.009859	3.577	0.003669	0.952	1
CHKB-DT	SSc_HC	Basal	Prox	0.01624	1.921	0.003565	0.952	1
GPN1	GERD_HC	Basal	Prox	-0.01078	3.919	0.005799	0.952	1
MFSD9	GERD_HC	Basal	Prox	0.04502	1.484	0.02562	0.952	1
CTNNA1	GERD_HC	Basal	Prox	-0.01227	7.213	0.003559	0.952	1
MGAT4B	GERD_HC	Basal	Prox	-0.02066	5.337	0.003629	0.952	1
DDX58	GERD_HC	Basal	Prox	0.01955	2.919	0.003638	0.952	1
SET	GERD_HC	Basal	Prox	-0.009695	7.92	0.003622	0.952	1
SURF2	GERD_HC	Basal	Prox	-0.01588	5.075	0.003571	0.952	1
IPMK	GERD_HC	Basal	Prox	0.01958	3.273	0.003577	0.952	1
IFIT5	GERD_HC	Basal	Prox	-0.01527	2.264	0.003636	0.952	1
UROS	GERD_HC	Basal	Prox	0.01889	4.257	0.003587	0.952	1
CTR9	GERD_HC	Basal	Prox	0.01222	4.508	0.00368	0.952	1
DIXDC1	GERD_HC	Basal	Prox	0.01907	1.08	0.003704	0.952	1
UTP20	GERD_HC	Basal	Prox	-0.01628	3.059	0.003586	0.952	1
FOXA1	GERD_HC	Basal	Prox	0.01128	3.689	0.003698	0.952	1
TMEM164	GERD_HC	Basal	Prox	-0.0159	2.246	0.003628	0.952	1
RFX5	SSc_GERD	Basal	Prox	-0.01344	1.851	0.003569	0.952	1
DAP3	SSc_GERD	Basal	Prox	0.006414	5.258	0.003615	0.952	1
RABGAP1L	SSc_GERD	Basal	Prox	0.01869	4.764	0.00357	0.952	1
SPON2	SSc_GERD	Basal	Prox	0.02904	4.925	0.003621	0.952	1
FOCAD	SSc_GERD	Basal	Prox	-0.01543	1.922	0.003606	0.952	1
EXOSC2	SSc_GERD	Basal	Prox	-0.01656	3.063	0.003684	0.952	1
MRPL11	SSc_GERD	Basal	Prox	0.01473	6.356	0.00357	0.952	1
PLBD1-AS1	SSc_GERD	Basal	Prox	-0.01755	3.164	0.003657	0.952	1
KRT7	SSc_GERD	Basal	Prox	-0.03883	6.368	0.003707	0.952	1
MBNL2	SSc_GERD	Basal	Prox	0.01844	4.237	0.003663	0.952	1
OSGEP	SSc_GERD	Basal	Prox	-0.01364	3.988	0.003663	0.952	1
ZNF415	SSc_GERD	Basal	Prox	0.02461	0.6816	0.003629	0.952	1
RTL8A	SSc_GERD	Basal	Prox	0.01147	5.447	0.003645	0.952	1
ZNF155	SSc_GERD	Basal	Prox	0.01916	0.02659	0.003687	0.952	1
VPREB3	SSc_GERD	Basal	Prox	-0.02774	-1.011	0.00366	0.952	1
TMEM222	SSc_HC	Prolif Basal	Dist	-0.009339	4.03	0.003564	0.952	1
SPRR2A	SSc_HC	Prolif Basal	Dist	0.04059	13.62	0.003653	0.952	1
SNHG18	SSc_HC	Prolif Basal	Dist	-0.01258	4.574	0.003619	0.952	1
UBTD1	SSc_HC	Prolif Basal	Dist	0.0193	1.623	0.003679	0.952	1
C12orf73	SSc_HC	Prolif Basal	Dist	-0.01237	3.132	0.003652	0.952	1
CHD8	SSc_HC	Prolif Basal	Dist	-0.01007	4.08	0.003604	0.952	1
MRPL28	SSc_HC	Prolif Basal	Dist	-0.01193	5.364	0.003672	0.952	1
LIME1	SSc_HC	Prolif Basal	Dist	0.01755	4.443	0.003618	0.952	1
AMMECR1	SSc_HC	Prolif Basal	Dist	-0.01273	3.139	0.003629	0.952	1
GNB1	GERD_HC	Prolif Basal	Dist	-0.01008	5.569	0.003646	0.952	1
PPIH	GERD_HC	Prolif Basal	Dist	0.01986	5.201	0.003708	0.952	1
PLEKHH2	GERD_HC	Prolif Basal	Dist	-0.02734	1.063	0.003707	0.952	1
SLC1A4	GERD_HC	Prolif Basal	Dist	0.02086	3.062	0.003566	0.952	1
SEPSECS	GERD_HC	Prolif Basal	Dist	0.01437	1.541	0.003685	0.952	1
PDCD6	GERD_HC	Prolif Basal	Dist	0.01587	8.382	0.00359	0.952	1
AL035530.2	GERD_HC	Prolif Basal	Dist	0.01884	0.1819	0.003621	0.952	1
RGS10	GERD_HC	Prolif Basal	Dist	-0.01577	6.248	0.003671	0.952	1
ILK	GERD_HC	Prolif Basal	Dist	0.009082	4.454	0.003702	0.952	1
ZNF891	GERD_HC	Prolif Basal	Dist	-0.01684	1.431	0.003639	0.952	1
AQR	GERD_HC	Prolif Basal	Dist	-0.01162	3.778	0.003568	0.952	1
GAA	GERD_HC	Prolif Basal	Dist	0.01688	2.969	0.003637	0.952	1
RYR1	GERD_HC	Prolif Basal	Dist	-0.01996	4.3	0.003665	0.952	1
ZNF784	GERD_HC	Prolif Basal	Dist	0.08254	0.8433	0.09128	0.952	1
LINC01546	GERD_HC	Prolif Basal	Dist	-0.02539	0.329	0.003563	0.952	1
POLR2J2	GERD_HC	Prolif Basal	Dist	-0.03082	0.2483	0.003626	0.952	1
AL691432.2	SSc_GERD	Prolif Basal	Dist	-0.01525	1.221	0.003679	0.952	1
ASB1	SSc_GERD	Prolif Basal	Dist	-0.0128	1.829	0.003582	0.952	1
ZXDC	SSc_GERD	Prolif Basal	Dist	0.01139	2.21	0.003567	0.952	1
ASAP1	SSc_GERD	Prolif Basal	Dist	0.01134	3.13	0.00362	0.952	1
LINC00963	SSc_GERD	Prolif Basal	Dist	0.01291	3.576	0.003641	0.952	1
PRXL2A	SSc_GERD	Prolif Basal	Dist	0.01784	6.925	0.003649	0.952	1
CMTM3	SSc_GERD	Prolif Basal	Dist	-0.0185	1.31	0.00363	0.952	1
TMEM170A	SSc_GERD	Prolif Basal	Dist	0.01242	3.901	0.003565	0.952	1
AC007114.1	SSc_GERD	Prolif Basal	Dist	0.02119	1.601	0.003606	0.952	1
NDUFAF8	SSc_GERD	Prolif Basal	Dist	-0.02306	6.043	0.003695	0.952	1
SPINT2	SSc_GERD	Prolif Basal	Dist	-0.01067	8.339	0.003682	0.952	1
H1F0	SSc_GERD	Prolif Basal	Dist	0.01691	6.717	0.003636	0.952	1
TCEA3	SSc_HC	Prolif Basal	Prox	0.01758	5.082	0.003643	0.952	1
ARAP2	SSc_HC	Prolif Basal	Prox	-0.01417	4.242	0.003703	0.952	1
NDUFA8	SSc_HC	Prolif Basal	Prox	-0.01094	5.986	0.003644	0.952	1
SBF2-AS1	SSc_HC	Prolif Basal	Prox	-0.01605	3.032	0.00362	0.952	1
ITPKA	SSc_HC	Prolif Basal	Prox	0.02162	-1.064	0.003678	0.952	1
RPS2	SSc_HC	Prolif Basal	Prox	-0.0147	12.28	0.003682	0.952	1
PLCH2	GERD_HC	Prolif Basal	Prox	-0.0189	2.098	0.003568	0.952	1
ARPC5	GERD_HC	Prolif Basal	Prox	0.00918	7.747	0.003664	0.952	1
ATG4B	GERD_HC	Prolif Basal	Prox	0.008815	3.69	0.003568	0.952	1
CD47	GERD_HC	Prolif Basal	Prox	-0.01965	6.26	0.003625	0.952	1
SRP72	GERD_HC	Prolif Basal	Prox	0.00926	6.098	0.003591	0.952	1
ZNF212	GERD_HC	Prolif Basal	Prox	0.08407	2.786	0.1122	0.952	1
ENTPD1-AS1	GERD_HC	Prolif Basal	Prox	0.01578	1.824	0.003695	0.952	1
NAV2	GERD_HC	Prolif Basal	Prox	-0.01746	3.172	0.003562	0.952	1
NLRX1	GERD_HC	Prolif Basal	Prox	-0.01558	3.263	0.003591	0.952	1
CPSF2	GERD_HC	Prolif Basal	Prox	-0.01259	3.89	0.003681	0.952	1
USP8	GERD_HC	Prolif Basal	Prox	0.01247	5.246	0.003694	0.952	1
MORF4L1	GERD_HC	Prolif Basal	Prox	0.008145	6.876	0.003638	0.952	1
RAB34	GERD_HC	Prolif Basal	Prox	0.01554	4.843	0.00363	0.952	1
TMEM147	GERD_HC	Prolif Basal	Prox	0.01497	6.573	0.003684	0.952	1
LENG8-AS1	GERD_HC	Prolif Basal	Prox	0.0248	0.3868	0.003575	0.952	1
CHI3L1	SSc_GERD	Prolif Basal	Prox	0.03773	2.494	0.003574	0.952	1
ZNF512	SSc_GERD	Prolif Basal	Prox	0.05738	1.269	0.06862	0.952	1
SOCS5	SSc_GERD	Prolif Basal	Prox	0.01272	2.067	0.003653	0.952	1
RUBCN	SSc_GERD	Prolif Basal	Prox	-0.01958	3.089	0.003692	0.952	1
LSM2	SSc_GERD	Prolif Basal	Prox	-0.01804	6.077	0.003693	0.952	1
DPY19L1	SSc_GERD	Prolif Basal	Prox	-0.01714	1.134	0.00359	0.952	1
SLC25A40	SSc_GERD	Prolif Basal	Prox	0.01596	2.739	0.003601	0.952	1
TSPAN12	SSc_GERD	Prolif Basal	Prox	0.02607	1.499	0.003622	0.952	1
PTBP3	SSc_GERD	Prolif Basal	Prox	0.01475	6.113	0.003643	0.952	1
BRD3OS	SSc_GERD	Prolif Basal	Prox	0.07591	0.7571	0.06957	0.952	1
BBS10	SSc_GERD	Prolif Basal	Prox	0.01283	1.329	0.003575	0.952	1
AC024941.2	SSc_GERD	Prolif Basal	Prox	-0.0536	-0.5894	0.02471	0.952	1
ARHGEF7	SSc_GERD	Prolif Basal	Prox	-0.01596	2.659	0.007073	0.952	1
PNPO	SSc_GERD	Prolif Basal	Prox	0.01234	3.003	0.003687	0.952	1
TSPAN10	SSc_GERD	Prolif Basal	Prox	0.02061	1.866	0.003693	0.952	1
IFI30	SSc_GERD	Prolif Basal	Prox	-0.01916	4.002	0.003624	0.952	1
ZNF565	SSc_GERD	Prolif Basal	Prox	0.01639	0.6529	0.003593	0.952	1
MANBAL	SSc_GERD	Prolif Basal	Prox	0.007013	4.641	0.003561	0.952	1
BRWD3	SSc_GERD	Prolif Basal	Prox	0.01499	2.92	0.003654	0.952	1
GPR87	SSc_HC	Prolif Suprabasal	Dist	-0.008723	4.752	0.003709	0.952	1
DNAJC19	SSc_HC	Prolif Suprabasal	Dist	0.01194	5.998	0.003623	0.952	1
AGPAT5	SSc_HC	Prolif Suprabasal	Dist	0.01306	3.843	0.003679	0.952	1
AP2A2	SSc_HC	Prolif Suprabasal	Dist	-0.01622	3.809	0.003676	0.952	1
CCS	SSc_HC	Prolif Suprabasal	Dist	0.009637	4.593	0.003637	0.952	1
FOXN1	SSc_HC	Prolif Suprabasal	Dist	-0.01619	2.512	0.003618	0.952	1
AC015802.6	SSc_HC	Prolif Suprabasal	Dist	0.01734	1.711	0.003708	0.952	1
CEP131	SSc_HC	Prolif Suprabasal	Dist	-0.01455	0.8131	0.003572	0.952	1
KANK2	SSc_HC	Prolif Suprabasal	Dist	0.01814	0.855	0.003629	0.952	1
ZNF433	SSc_HC	Prolif Suprabasal	Dist	-0.0166	2.664	0.003658	0.952	1
PEX26	SSc_HC	Prolif Suprabasal	Dist	-0.01103	2.947	0.003589	0.952	1
PIP5KL1	SSc_HC	Prolif Suprabasal	Dist	0.0581	0.5977	0.03718	0.952	1
CASP9	GERD_HC	Prolif Suprabasal	Dist	-0.01712	2.218	0.003638	0.952	1
PARS2	GERD_HC	Prolif Suprabasal	Dist	-0.01639	0.6178	0.003654	0.952	1
CAPZA1	GERD_HC	Prolif Suprabasal	Dist	-0.01309	6.554	0.003675	0.952	1
ZNF721	GERD_HC	Prolif Suprabasal	Dist	-0.161	3.902	0.7132	0.952	1
DCAF16	GERD_HC	Prolif Suprabasal	Dist	-0.01265	2.742	0.003607	0.952	1
AC006329.1	GERD_HC	Prolif Suprabasal	Dist	0.02313	2.381	0.003672	0.952	1
TCAF1	GERD_HC	Prolif Suprabasal	Dist	-0.01589	3.963	0.003597	0.952	1
PRKAG2	GERD_HC	Prolif Suprabasal	Dist	0.01338	3.217	0.003621	0.952	1
SPTAN1	GERD_HC	Prolif Suprabasal	Dist	0.01306	5.666	0.003671	0.952	1
DNAJC14	GERD_HC	Prolif Suprabasal	Dist	-0.01272	1.701	0.003685	0.952	1
CCNB1IP1	GERD_HC	Prolif Suprabasal	Dist	-0.01711	5.2	0.003591	0.952	1
CDK5RAP3	GERD_HC	Prolif Suprabasal	Dist	0.00891	4.564	0.003681	0.952	1
CEP95	GERD_HC	Prolif Suprabasal	Dist	0.01017	3.291	0.003585	0.952	1
HCFC1	GERD_HC	Prolif Suprabasal	Dist	-0.01208	3.148	0.003704	0.952	1
EPHA1-AS1	GERD_HC	Prolif Suprabasal	Dist	0.02199	0.246	0.003683	0.952	1
PABPC4	SSc_GERD	Prolif Suprabasal	Dist	0.01361	5.506	0.003687	0.952	1
TMEM131L	SSc_GERD	Prolif Suprabasal	Dist	-0.01458	2.031	0.003665	0.952	1
DIAPH1	SSc_GERD	Prolif Suprabasal	Dist	0.0132	5.749	0.003636	0.952	1
GRPEL2	SSc_GERD	Prolif Suprabasal	Dist	-0.02755	7.587	0.003681	0.952	1
RXRB	SSc_GERD	Prolif Suprabasal	Dist	0.05469	3.094	0.1674	0.952	1
RAB11FIP1	SSc_GERD	Prolif Suprabasal	Dist	-0.02279	7.738	0.003571	0.952	1
AQP3	SSc_GERD	Prolif Suprabasal	Dist	-0.02305	10.14	0.003671	0.952	1
SIK3	SSc_GERD	Prolif Suprabasal	Dist	-0.01458	2.57	0.003653	0.952	1
GEMIN2	SSc_GERD	Prolif Suprabasal	Dist	0.01356	2.906	0.003593	0.952	1
CGRRF1	SSc_GERD	Prolif Suprabasal	Dist	-0.01146	2.774	0.003707	0.952	1
ARMC5	SSc_GERD	Prolif Suprabasal	Dist	-0.03112	1.475	0.02359	0.952	1
FBXL8	SSc_GERD	Prolif Suprabasal	Dist	-0.07768	1.963	0.1131	0.952	1
NFATC3	SSc_GERD	Prolif Suprabasal	Dist	-0.01172	2.119	0.003567	0.952	1
CWC25	SSc_GERD	Prolif Suprabasal	Dist	0.01022	4.281	0.003702	0.952	1
AP5S1	SSc_GERD	Prolif Suprabasal	Dist	-0.05347	2.006	0.1106	0.952	1
TOP1	SSc_GERD	Prolif Suprabasal	Dist	0.01037	7.001	0.003589	0.952	1
SMARCA1	SSc_GERD	Prolif Suprabasal	Dist	0.01562	2.88	0.003611	0.952	1
MDGA1	SSc_GERD	Prolif Suprabasal	Dist	-0.04008	0.3334	0.003619	0.952	1
ID2	SSc_HC	Prolif Suprabasal	Prox	0.02097	3.564	0.003654	0.952	1
SCRN3	SSc_HC	Prolif Suprabasal	Prox	0.01163	4.316	0.003703	0.952	1
SRGAP3	SSc_HC	Prolif Suprabasal	Prox	-0.01748	2.952	0.003648	0.952	1
WNT5A	SSc_HC	Prolif Suprabasal	Prox	-0.02459	3.186	0.003607	0.952	1
PDIA5	SSc_HC	Prolif Suprabasal	Prox	0.01568	0.7265	0.003583	0.952	1
SLC41A3	SSc_HC	Prolif Suprabasal	Prox	0.03018	3.028	0.0242	0.952	1
SFT2D1	SSc_HC	Prolif Suprabasal	Prox	0.01005	5.441	0.003624	0.952	1
POLR2K	SSc_HC	Prolif Suprabasal	Prox	0.01116	6.071	0.003588	0.952	1
CCND1	SSc_HC	Prolif Suprabasal	Prox	0.01445	7.516	0.003702	0.952	1
FADD	SSc_HC	Prolif Suprabasal	Prox	0.01398	3.359	0.003642	0.952	1
RECQL	SSc_HC	Prolif Suprabasal	Prox	-0.02153	4.801	0.003577	0.952	1
DAZAP2	SSc_HC	Prolif Suprabasal	Prox	0.01007	6.065	0.003642	0.952	1
MED6	SSc_HC	Prolif Suprabasal	Prox	0.006991	4.491	0.003563	0.952	1
ZNF785	SSc_HC	Prolif Suprabasal	Prox	-0.0344	1.215	0.02047	0.952	1
TNFSF13	SSc_HC	Prolif Suprabasal	Prox	0.01499	1.117	0.003605	0.952	1
IRGQ	SSc_HC	Prolif Suprabasal	Prox	-0.0133	2.07	0.003693	0.952	1
KIAA2013	GERD_HC	Prolif Suprabasal	Prox	-0.01085	3.847	0.0047	0.952	1
OSCP1	GERD_HC	Prolif Suprabasal	Prox	-0.02487	1.492	0.007393	0.952	1
SYDE2	GERD_HC	Prolif Suprabasal	Prox	-0.01856	1.958	0.003622	0.952	1
USF1	GERD_HC	Prolif Suprabasal	Prox	-0.02669	1.707	0.003699	0.952	1
IL18	GERD_HC	Prolif Suprabasal	Prox	0.02033	9.964	0.003561	0.952	1
GOLGA3	GERD_HC	Prolif Suprabasal	Prox	-0.0126	3.603	0.003579	0.952	1
ZNF84	GERD_HC	Prolif Suprabasal	Prox	0.04656	2.391	0.04817	0.952	1
UBALD1	GERD_HC	Prolif Suprabasal	Prox	-0.01984	4.058	0.003657	0.952	1
INPP5K	GERD_HC	Prolif Suprabasal	Prox	-0.01462	3.449	0.003688	0.952	1
NLE1	GERD_HC	Prolif Suprabasal	Prox	0.01842	2.792	0.003651	0.952	1
HNRNPL	GERD_HC	Prolif Suprabasal	Prox	0.01122	5.217	0.003673	0.952	1
PAFAH1B3	GERD_HC	Prolif Suprabasal	Prox	0.01312	5.839	0.003627	0.952	1
NUCB1	GERD_HC	Prolif Suprabasal	Prox	0.01166	6.023	0.003704	0.952	1
SMC6	SSc_GERD	Prolif Suprabasal	Prox	0.01235	4.421	0.003682	0.952	1
IGFBP2	SSc_GERD	Prolif Suprabasal	Prox	0.02743	8.04	0.003601	0.952	1
SNX25	SSc_GERD	Prolif Suprabasal	Prox	-0.02103	1.18	0.003567	0.952	1
AK6	SSc_GERD	Prolif Suprabasal	Prox	-0.01333	4.718	0.003597	0.952	1
MARCKS	SSc_GERD	Prolif Suprabasal	Prox	-0.0121	8.128	0.003649	0.952	1
H2AFV	SSc_GERD	Prolif Suprabasal	Prox	-0.0149	6.836	0.003597	0.952	1
COQ4	SSc_GERD	Prolif Suprabasal	Prox	-0.01087	5.529	0.003588	0.952	1
FAM160A2	SSc_GERD	Prolif Suprabasal	Prox	0.01239	1.779	0.003691	0.952	1
ENDOD1	SSc_GERD	Prolif Suprabasal	Prox	0.01711	3.769	0.003667	0.952	1
ANKRD10	SSc_GERD	Prolif Suprabasal	Prox	0.01249	3.368	0.003677	0.952	1
PDP2	SSc_GERD	Prolif Suprabasal	Prox	-0.0161	1.552	0.003654	0.952	1
AC009123.1	SSc_GERD	Prolif Suprabasal	Prox	-0.01621	1.876	0.003655	0.952	1
PHF12	SSc_GERD	Prolif Suprabasal	Prox	-0.01288	2.268	0.003612	0.952	1
ZNF236	SSc_GERD	Prolif Suprabasal	Prox	-0.03097	1.842	0.02204	0.952	1
PPM1N	SSc_GERD	Prolif Suprabasal	Prox	0.01711	1.761	0.003679	0.952	1
ASAP3	SSc_HC	Suprabasal	Dist	-0.01485	2.536	0.003662	0.952	1
FEZ2	SSc_HC	Suprabasal	Dist	0.01358	4.335	0.003623	0.952	1
AMMECR1L	SSc_HC	Suprabasal	Dist	0.01201	1.68	0.00359	0.952	1
GAR1	SSc_HC	Suprabasal	Dist	0.009983	4.713	0.003619	0.952	1
SMN1	SSc_HC	Suprabasal	Dist	-0.01313	1.459	0.003628	0.952	1
PFDN1	SSc_HC	Suprabasal	Dist	-0.009721	5.447	0.003676	0.952	1
CLTB	SSc_HC	Suprabasal	Dist	0.01425	9.294	0.003604	0.952	1
NDUFB1	SSc_HC	Suprabasal	Dist	0.01646	7.749	0.003638	0.952	1
CHST14	SSc_HC	Suprabasal	Dist	-0.08334	1.593	0.1631	0.952	1
UBL7	SSc_HC	Suprabasal	Dist	-0.008492	3.71	0.003577	0.952	1
KLHDC4	SSc_HC	Suprabasal	Dist	-0.01252	2.691	0.00364	0.952	1
LIG1	SSc_HC	Suprabasal	Dist	0.01303	3.605	0.003581	0.952	1
KLB	GERD_HC	Suprabasal	Dist	0.04491	1.362	0.02626	0.952	1
RAC1	GERD_HC	Suprabasal	Dist	0.01416	9.442	0.003683	0.952	1
TOR1B	GERD_HC	Suprabasal	Dist	-0.01517	1.997	0.003682	0.952	1
AP002381.2	GERD_HC	Suprabasal	Dist	-0.02028	0.5895	0.003705	0.952	1
LANCL3	GERD_HC	Suprabasal	Dist	-0.01727	1.637	0.003618	0.952	1
CSRP1	SSc_GERD	Suprabasal	Dist	0.01878	5.627	0.003661	0.952	1
RBM43	SSc_GERD	Suprabasal	Dist	-0.01471	3.025	0.003681	0.952	1
ZBTB11	SSc_GERD	Suprabasal	Dist	-0.01079	3.621	0.003635	0.952	1
TFB1M	SSc_GERD	Suprabasal	Dist	-0.0102	3.61	0.003704	0.952	1
PGAP3	SSc_GERD	Suprabasal	Dist	-0.0126	2.204	0.00363	0.952	1
NFIC	SSc_GERD	Suprabasal	Dist	0.01183	6.344	0.003588	0.952	1
ZNF548	SSc_GERD	Suprabasal	Dist	0.01328	1.339	0.003625	0.952	1
ZBTB21	SSc_GERD	Suprabasal	Dist	0.01541	2.494	0.003593	0.952	1
THAP7	SSc_GERD	Suprabasal	Dist	0.01303	3.914	0.003603	0.952	1
PPIE	SSc_HC	Suprabasal	Prox	-0.01291	4.649	0.00368	0.952	1
UAP1	SSc_HC	Suprabasal	Prox	-0.01135	4.666	0.003593	0.952	1
GTF2IRD1	SSc_HC	Suprabasal	Prox	-0.008758	3.097	0.003639	0.952	1
TTLL11	SSc_HC	Suprabasal	Prox	0.01526	0.2888	0.0037	0.952	1
AMBRA1	SSc_HC	Suprabasal	Prox	0.01567	2.137	0.003695	0.952	1
CDIPT	SSc_HC	Suprabasal	Prox	-0.007821	4.379	0.003682	0.952	1
NECTIN2	SSc_HC	Suprabasal	Prox	0.01086	5.104	0.003665	0.952	1
SHLD1	SSc_HC	Suprabasal	Prox	0.0114	2.673	0.003648	0.952	1
PIGU	SSc_HC	Suprabasal	Prox	-0.01039	2.915	0.003578	0.952	1
LYSMD1	GERD_HC	Suprabasal	Prox	0.01586	0.8537	0.003604	0.952	1
RPL9	GERD_HC	Suprabasal	Prox	-0.01084	11.21	0.003709	0.952	1
LINC01023	GERD_HC	Suprabasal	Prox	0.02402	2.567	0.003642	0.952	1
GINM1	GERD_HC	Suprabasal	Prox	-0.009395	5.369	0.003684	0.952	1
ATAD2	GERD_HC	Suprabasal	Prox	0.01467	4.932	0.003565	0.952	1
SAPCD2	GERD_HC	Suprabasal	Prox	0.01825	2.332	0.003645	0.952	1
RTKN2	GERD_HC	Suprabasal	Prox	0.01785	5.238	0.003598	0.952	1
STIP1	GERD_HC	Suprabasal	Prox	0.01101	5.116	0.003633	0.952	1
DLG2	GERD_HC	Suprabasal	Prox	-0.01995	2.257	0.003679	0.952	1
HMBS	GERD_HC	Suprabasal	Prox	0.01995	3.675	0.003679	0.952	1
NAA25	GERD_HC	Suprabasal	Prox	0.01572	3.415	0.003671	0.952	1
ELOA-AS1	SSc_GERD	Suprabasal	Prox	-0.01277	1.022	0.003648	0.952	1
SLC22A15	SSc_GERD	Suprabasal	Prox	0.01711	0.8976	0.003624	0.952	1
GPR155	SSc_GERD	Suprabasal	Prox	-0.01786	3.194	0.003599	0.952	1
PMS1	SSc_GERD	Suprabasal	Prox	0.0127	3.288	0.003608	0.952	1
BRAT1	SSc_GERD	Suprabasal	Prox	0.01115	2.735	0.003591	0.952	1
AC100810.1	SSc_GERD	Suprabasal	Prox	-0.0183	5.536	0.003643	0.952	1
PFKFB3	SSc_GERD	Suprabasal	Prox	-0.02087	2.857	0.003658	0.952	1
IRF7	SSc_GERD	Suprabasal	Prox	-0.02252	3.807	0.003612	0.952	1
ATG13	SSc_GERD	Suprabasal	Prox	-0.01259	3.482	0.003707	0.952	1
TMEM109	SSc_GERD	Suprabasal	Prox	-0.008861	5.399	0.003608	0.952	1
CSRNP2	SSc_GERD	Suprabasal	Prox	-0.01347	0.9789	0.00368	0.952	1
ATP5MC2	SSc_GERD	Suprabasal	Prox	0.01154	8.984	0.003635	0.952	1
SPRED1	SSc_GERD	Suprabasal	Prox	0.02015	2.121	0.003651	0.952	1
UBL7-AS1	SSc_GERD	Suprabasal	Prox	-0.03347	2.822	0.03675	0.952	1
DUSP28	SSc_HC	Superficial	Dist	0.1783	2.606	0.7114	0.952	0.983
CCDC174	SSc_HC	Superficial	Dist	-0.008602	4.125	0.003667	0.952	0.983
ABCE1	SSc_HC	Superficial	Dist	0.01621	5.198	0.003602	0.952	0.983
PMPCA	SSc_HC	Superficial	Dist	0.009074	4.008	0.003623	0.952	0.983
IL17RA	SSc_HC	Superficial	Dist	-0.08312	1.924	0.3118	0.952	0.983
MRPS14	GERD_HC	Superficial	Dist	-0.01285	4.876	0.003618	0.952	0.99
PYURF	GERD_HC	Superficial	Dist	0.01589	6.327	0.003614	0.952	0.99
HEBP2	GERD_HC	Superficial	Dist	-0.0172	9.095	0.003609	0.952	0.99
RNF34	GERD_HC	Superficial	Dist	-0.04441	3.382	0.08399	0.952	0.99
OSBPL1A	GERD_HC	Superficial	Dist	-0.02034	5.197	0.00369	0.952	0.99
HSPA1A	SSc_GERD	Superficial	Dist	0.02988	8.4	0.00359	0.952	0.982
TUSC2	SSc_HC	Superficial	Prox	-0.01463	4.644	0.003662	0.952	0.971
KRR1	SSc_HC	Superficial	Prox	-0.04294	5.606	0.1636	0.952	0.971
LINC02323	SSc_HC	Superficial	Prox	-0.01999	1.607	0.003586	0.952	0.971
PFDN2	GERD_HC	Superficial	Prox	0.01269	6.222	0.003632	0.952	0.976
LZTS2	GERD_HC	Superficial	Prox	0.1342	2.917	0.2302	0.952	0.976
TUBGCP2	GERD_HC	Superficial	Prox	-0.01176	4.492	0.003682	0.952	0.976
CAPN5	GERD_HC	Superficial	Prox	0.02203	4.143	0.003639	0.952	0.976
ERVK3-1	GERD_HC	Superficial	Prox	0.1295	4.316	0.539	0.952	0.976
SAMD4A	GERD_HC	Superficial	Prox	0.03167	-0.4389	0.003652	0.952	0.976
MYCBP	SSc_GERD	Superficial	Prox	-0.009885	5.201	0.003666	0.952	0.993
LINC00467	SSc_GERD	Superficial	Prox	0.01713	3.027	0.003679	0.952	0.993
POLR2H	SSc_GERD	Superficial	Prox	0.008552	5.519	0.00361	0.952	0.993
RNF4	SSc_GERD	Superficial	Prox	-0.01307	3.737	0.003612	0.952	0.993
PRKAA1	SSc_GERD	Superficial	Prox	-0.01386	3.178	0.0037	0.952	0.993
KDM3B	SSc_GERD	Superficial	Prox	-0.01176	3.29	0.003706	0.952	0.993
TMPRSS4	SSc_GERD	Superficial	Prox	0.01687	5.017	0.003615	0.952	0.993
KRT8	SSc_GERD	Superficial	Prox	0.01773	6.926	0.003606	0.952	0.993
IFNGR2	SSc_GERD	Superficial	Prox	-0.01789	5.233	0.003645	0.952	0.993
TLCD3A	SSc_GERD	Superficial	Prox	0.01491	3.096	0.003612	0.952	0.993
C6orf62	SSc_HC	Basal	Dist	0.01371	5.026	0.0035	0.953	1
SFXN3	SSc_HC	Basal	Dist	-0.01663	0.4145	0.003447	0.953	1
ZBED5-AS1	SSc_HC	Basal	Dist	-0.01351	2.672	0.003541	0.953	1
GOLGA3	SSc_HC	Basal	Dist	0.01047	3.6	0.003482	0.953	1
ZMYM5	SSc_HC	Basal	Dist	-0.009266	3.858	0.003421	0.953	1
KLHDC1	SSc_HC	Basal	Dist	-0.01526	0.1362	0.00343	0.953	1
AC004846.1	SSc_HC	Basal	Dist	0.02229	0.307	0.003454	0.953	1
ERI2	SSc_HC	Basal	Dist	0.01015	2.418	0.003556	0.953	1
EXOSC6	SSc_HC	Basal	Dist	0.01426	4.017	0.003534	0.953	1
WDR7	SSc_HC	Basal	Dist	-0.02521	1.086	0.009172	0.953	1
GAMT	SSc_HC	Basal	Dist	-0.01821	4.928	0.003429	0.953	1
PINLYP	SSc_HC	Basal	Dist	-0.01214	2.443	0.003449	0.953	1
HIC2	SSc_HC	Basal	Dist	-0.01727	2.044	0.003541	0.953	1
TAZ	SSc_HC	Basal	Dist	0.01137	3.033	0.003421	0.953	1
GJB3	GERD_HC	Basal	Dist	0.01492	5.016	0.003528	0.953	1
LRIF1	GERD_HC	Basal	Dist	-0.01457	3.311	0.003505	0.953	1
SLC22A15	GERD_HC	Basal	Dist	-0.0216	0.8152	0.003531	0.953	1
ENSA	GERD_HC	Basal	Dist	-0.008121	7.641	0.003432	0.953	1
PPP2R2C	GERD_HC	Basal	Dist	-0.01743	4.272	0.003473	0.953	1
FAM83B	GERD_HC	Basal	Dist	-0.01779	3.625	0.003508	0.953	1
BRD3	GERD_HC	Basal	Dist	-0.0338	3.416	0.03328	0.953	1
MAPKAPK5-AS1	GERD_HC	Basal	Dist	0.009211	3.776	0.003474	0.953	1
FOXA1	GERD_HC	Basal	Dist	0.01096	3.689	0.003435	0.953	1
KTN1-AS1	GERD_HC	Basal	Dist	0.01762	1.294	0.003414	0.953	1
UTP6	GERD_HC	Basal	Dist	-0.01154	4.149	0.003483	0.953	1
AC005261.1	GERD_HC	Basal	Dist	-0.01754	3.592	0.003469	0.953	1
BCAR3	GERD_HC	Basal	Dist	-0.03317	3.118	0.003475	0.953	1
H1FX	SSc_GERD	Basal	Dist	0.01931	6.644	0.003425	0.953	1
LINC02482	SSc_GERD	Basal	Dist	0.02346	1.409	0.003502	0.953	1
SFXN1	SSc_GERD	Basal	Dist	0.013	4.027	0.00352	0.953	1
CA3-AS1	SSc_GERD	Basal	Dist	0.02126	0.6009	0.003494	0.953	1
TYSND1	SSc_GERD	Basal	Dist	-0.01129	4.183	0.003467	0.953	1
DNAJC9	SSc_GERD	Basal	Dist	0.01088	5.07	0.00343	0.953	1
CASC2	SSc_GERD	Basal	Dist	0.05833	-0.03153	0.03245	0.953	1
ILK	SSc_GERD	Basal	Dist	0.008163	4.443	0.003545	0.953	1
SORL1	SSc_GERD	Basal	Dist	0.02168	2.649	0.003418	0.953	1
SMUG1	SSc_GERD	Basal	Dist	-0.008324	4.515	0.00346	0.953	1
GRAMD2A	SSc_GERD	Basal	Dist	0.02324	-0.7987	0.003544	0.953	1
RASD1	SSc_GERD	Basal	Dist	0.03078	2.957	0.003555	0.953	1
RPTOR	SSc_GERD	Basal	Dist	-0.02179	0.8524	0.00712	0.953	1
POLD1	SSc_GERD	Basal	Dist	0.04423	2.379	0.02969	0.953	1
ACTL10	SSc_GERD	Basal	Dist	-0.01992	0.9839	0.003416	0.953	1
SOD1	SSc_GERD	Basal	Dist	-0.01386	7.76	0.003438	0.953	1
ZFP41	SSc_GERD	Basal	Dist	-0.01719	-0.32	0.003479	0.953	1
SERPINB10	SSc_GERD	Basal	Dist	-0.03836	1.374	0.003487	0.953	1
SMG7	SSc_HC	Basal	Prox	-0.01263	4.086	0.003492	0.953	1
ERLEC1	SSc_HC	Basal	Prox	-0.009985	4.793	0.003516	0.953	1
ZRANB3	SSc_HC	Basal	Prox	-0.05183	1.371	0.05102	0.953	1
ABHD11	SSc_HC	Basal	Prox	-0.01428	4.136	0.003511	0.953	1
ZC3HC1	SSc_HC	Basal	Prox	-0.01624	1.911	0.006257	0.953	1
BNIP3L	SSc_HC	Basal	Prox	-0.01306	6.579	0.003532	0.953	1
TAF2	SSc_HC	Basal	Prox	-0.009338	3.1	0.003502	0.953	1
C8orf76	SSc_HC	Basal	Prox	0.009151	4.854	0.003489	0.953	1
RPS6	SSc_HC	Basal	Prox	-0.009493	11.89	0.003539	0.953	1
RMI1	SSc_HC	Basal	Prox	0.01229	3.18	0.003549	0.953	1
CCNJ	SSc_HC	Basal	Prox	0.08306	0.1853	0.1052	0.953	1
TEAD1	SSc_HC	Basal	Prox	0.01611	5.565	0.003534	0.953	1
METAP2	SSc_HC	Basal	Prox	0.01202	6.611	0.003474	0.953	1
GTF2A2	SSc_HC	Basal	Prox	0.009836	6.717	0.003449	0.953	1
CDRT4	SSc_HC	Basal	Prox	-0.07182	0.0635	0.07029	0.953	1
NT5C3B	SSc_HC	Basal	Prox	-0.01489	4.142	0.003541	0.953	1
AKAP8L	SSc_HC	Basal	Prox	-0.01066	3.943	0.003508	0.953	1
DNAJC5	SSc_HC	Basal	Prox	-0.01326	6.365	0.003527	0.953	1
SLC25A43	SSc_HC	Basal	Prox	-0.009637	3.706	0.003438	0.953	1
DBT	GERD_HC	Basal	Prox	0.01539	3.613	0.003536	0.953	1
ROBO1	GERD_HC	Basal	Prox	-0.01968	3.243	0.003486	0.953	1
H2AFV	GERD_HC	Basal	Prox	-0.01601	6.832	0.003522	0.953	1
ZNF777	GERD_HC	Basal	Prox	-0.1122	1.061	0.1409	0.953	1
AZIN1	GERD_HC	Basal	Prox	0.01415	4.686	0.003479	0.953	1
ZNF668	GERD_HC	Basal	Prox	0.01238	1.638	0.003453	0.953	1
AC024075.2	GERD_HC	Basal	Prox	-0.01988	0.2397	0.003413	0.953	1
SRRD	GERD_HC	Basal	Prox	-0.01814	3.259	0.003504	0.953	1
MTOR	SSc_GERD	Basal	Prox	0.03865	2.814	0.0334	0.953	1
FAM183A	SSc_GERD	Basal	Prox	0.01934	0.6921	0.003555	0.953	1
CDKN1A	SSc_GERD	Basal	Prox	-0.01751	5.676	0.003423	0.953	1
AL035587.2	SSc_GERD	Basal	Prox	-0.02298	0.3203	0.00586	0.953	1
MOXD1	SSc_GERD	Basal	Prox	-0.01743	4.221	0.003519	0.953	1
RMND1	SSc_GERD	Basal	Prox	0.01334	3.385	0.003447	0.953	1
RP9	SSc_GERD	Basal	Prox	-0.0165	3.513	0.00345	0.953	1
BUD31	SSc_GERD	Basal	Prox	0.01016	6.951	0.003517	0.953	1
THAP12	SSc_GERD	Basal	Prox	-0.012	2.998	0.003459	0.953	1
FARP1	SSc_GERD	Basal	Prox	0.0235	2.128	0.003449	0.953	1
DNAAF2	SSc_GERD	Basal	Prox	0.0126	3.219	0.003481	0.953	1
MEIS2	SSc_GERD	Basal	Prox	-0.05232	3.237	0.06094	0.953	1
ZNF276	SSc_GERD	Basal	Prox	0.01185	2.694	0.003429	0.953	1
MIR22HG	SSc_GERD	Basal	Prox	-0.01702	3.295	0.003448	0.953	1
FAM222B	SSc_GERD	Basal	Prox	-0.01913	2.784	0.003492	0.953	1
ZNF559	SSc_GERD	Basal	Prox	0.01698	0.7177	0.00344	0.953	1
RRP1	SSc_GERD	Basal	Prox	-0.01416	4.433	0.003509	0.953	1
ALG12	SSc_GERD	Basal	Prox	-0.01007	2.509	0.003785	0.953	1
MID1IP1	SSc_GERD	Basal	Prox	0.014	3.986	0.003434	0.953	1
AC245407.2	SSc_HC	Prolif Basal	Dist	-0.02154	2.871	0.003462	0.953	1
RNASEH1	SSc_HC	Prolif Basal	Dist	-0.008346	4.113	0.003552	0.953	1
HSPD1	SSc_HC	Prolif Basal	Dist	0.01847	7.829	0.003483	0.953	1
EIF4E3	SSc_HC	Prolif Basal	Dist	0.01392	2.607	0.003436	0.953	1
BTN3A2	SSc_HC	Prolif Basal	Dist	0.02071	3.211	0.003513	0.953	1
FRS3	SSc_HC	Prolif Basal	Dist	-0.02006	-0.2976	0.003468	0.953	1
SLC18B1	SSc_HC	Prolif Basal	Dist	-0.0138	2.983	0.003437	0.953	1
HSDL2	SSc_HC	Prolif Basal	Dist	0.009047	5.349	0.003446	0.953	1
SBF2	SSc_HC	Prolif Basal	Dist	0.01009	3.127	0.003492	0.953	1
LRCH1	SSc_HC	Prolif Basal	Dist	0.01398	1.22	0.003419	0.953	1
ZNF821	SSc_HC	Prolif Basal	Dist	-0.01397	1.77	0.003431	0.953	1
TMED1	SSc_HC	Prolif Basal	Dist	-0.0105	4.129	0.003511	0.953	1
NFS1	SSc_HC	Prolif Basal	Dist	0.009425	2.905	0.003425	0.953	1
TNFRSF14	GERD_HC	Prolif Basal	Dist	-0.01598	3.475	0.003487	0.953	1
WBP1	GERD_HC	Prolif Basal	Dist	0.04121	3.931	0.05908	0.953	1
SMPD4	GERD_HC	Prolif Basal	Dist	-0.01271	3.01	0.004093	0.953	1
ALS2	GERD_HC	Prolif Basal	Dist	-0.01711	0.9977	0.003537	0.953	1
RAD54L2	GERD_HC	Prolif Basal	Dist	0.02593	1.898	0.01162	0.953	1
PPA2	GERD_HC	Prolif Basal	Dist	-0.01437	5.451	0.00353	0.953	1
KIAA1109	GERD_HC	Prolif Basal	Dist	-0.01586	3.329	0.003442	0.953	1
DTX2	GERD_HC	Prolif Basal	Dist	-0.01678	6.246	0.003457	0.953	1
AC006333.2	GERD_HC	Prolif Basal	Dist	0.02169	5.137	0.003512	0.953	1
ZNF706	GERD_HC	Prolif Basal	Dist	-0.01081	7.592	0.00343	0.953	1
STK32C	GERD_HC	Prolif Basal	Dist	-0.01796	1.738	0.003501	0.953	1
ATG2A	GERD_HC	Prolif Basal	Dist	0.0161	2.267	0.003424	0.953	1
KLHDC2	GERD_HC	Prolif Basal	Dist	0.01205	4.631	0.003542	0.953	1
SNHG14	GERD_HC	Prolif Basal	Dist	-0.02413	2.293	0.003478	0.953	1
ROGDI	GERD_HC	Prolif Basal	Dist	0.0147	5.022	0.003553	0.953	1
ZNF222	GERD_HC	Prolif Basal	Dist	-0.0184	0.09833	0.003459	0.953	1
SNTA1	GERD_HC	Prolif Basal	Dist	0.01607	1.872	0.003442	0.953	1
LINC01560	GERD_HC	Prolif Basal	Dist	0.09596	0.2698	0.08383	0.953	1
HDAC8	GERD_HC	Prolif Basal	Dist	0.01036	3.182	0.003465	0.953	1
SRM	SSc_GERD	Prolif Basal	Dist	0.02526	5.778	0.003411	0.953	1
DHDDS	SSc_GERD	Prolif Basal	Dist	-0.009205	3.484	0.003544	0.953	1
TENT5B	SSc_GERD	Prolif Basal	Dist	0.01919	5.279	0.003537	0.953	1
PIGM	SSc_GERD	Prolif Basal	Dist	0.01408	2.363	0.003413	0.953	1
MARC1	SSc_GERD	Prolif Basal	Dist	-0.02024	2.267	0.003513	0.953	1
C2orf74	SSc_GERD	Prolif Basal	Dist	0.03604	2.623	0.003485	0.953	1
SPOPL	SSc_GERD	Prolif Basal	Dist	0.01432	2.408	0.003414	0.953	1
AC083855.2	SSc_GERD	Prolif Basal	Dist	-0.01919	0.7787	0.003429	0.953	1
SCOC	SSc_GERD	Prolif Basal	Dist	0.01013	6.048	0.003508	0.953	1
CEP72	SSc_GERD	Prolif Basal	Dist	0.01872	0.1835	0.003501	0.953	1
SLU7	SSc_GERD	Prolif Basal	Dist	-0.01244	5.472	0.003446	0.953	1
TRIM52-AS1	SSc_GERD	Prolif Basal	Dist	-0.01629	2.618	0.003459	0.953	1
CRYBG1	SSc_GERD	Prolif Basal	Dist	-0.01699	6.834	0.003554	0.953	1
PTCD1	SSc_GERD	Prolif Basal	Dist	0.01278	1.761	0.003434	0.953	1
PSD3	SSc_GERD	Prolif Basal	Dist	-0.01824	3.702	0.003528	0.953	1
LSM1	SSc_GERD	Prolif Basal	Dist	0.01297	4.988	0.009433	0.953	1
RRM2B	SSc_GERD	Prolif Basal	Dist	0.01627	2.4	0.003434	0.953	1
TBC1D13	SSc_GERD	Prolif Basal	Dist	0.01284	1.775	0.003501	0.953	1
CCAR1	SSc_GERD	Prolif Basal	Dist	0.01441	5.354	0.003459	0.953	1
TMEM9B	SSc_GERD	Prolif Basal	Dist	-0.01146	5.736	0.003514	0.953	1
MARK2	SSc_GERD	Prolif Basal	Dist	-0.01044	4.564	0.003485	0.953	1
RPS6KA4	SSc_GERD	Prolif Basal	Dist	-0.01782	3.221	0.003522	0.953	1
GPRC5A	SSc_GERD	Prolif Basal	Dist	-0.03153	5.188	0.003413	0.953	1
ALKBH1	SSc_GERD	Prolif Basal	Dist	0.04595	1.334	0.04961	0.953	1
RGS19	SSc_GERD	Prolif Basal	Dist	0.01933	2.298	0.003464	0.953	1
CYP2C18	SSc_GERD	Prolif Basal	Dist	0.02879	3.196	0.003487	0.953	1
LRRC42	SSc_HC	Prolif Basal	Prox	-0.009811	3.853	0.003504	0.953	1
OSBPL6	SSc_HC	Prolif Basal	Prox	-0.01395	1.551	0.003482	0.953	1
COQ10B	SSc_HC	Prolif Basal	Prox	-0.01442	4.333	0.003451	0.953	1
EHHADH	SSc_HC	Prolif Basal	Prox	-0.01276	2.173	0.003535	0.953	1
KIF13B	SSc_HC	Prolif Basal	Prox	0.01301	2.891	0.003457	0.953	1
VAV2	SSc_HC	Prolif Basal	Prox	-0.0145	0.7844	0.003495	0.953	1
POLL	SSc_HC	Prolif Basal	Prox	0.017	2.46	0.01027	0.953	1
CCDC186	SSc_HC	Prolif Basal	Prox	-0.01079	5.662	0.003487	0.953	1
STX5	SSc_HC	Prolif Basal	Prox	0.01027	4.623	0.003414	0.953	1
CLPB	SSc_HC	Prolif Basal	Prox	0.03811	2.6	0.03312	0.953	1
CEP295	SSc_HC	Prolif Basal	Prox	0.01047	3.116	0.003541	0.953	1
LRP6	SSc_HC	Prolif Basal	Prox	0.01246	1.87	0.003479	0.953	1
CYFIP1	SSc_HC	Prolif Basal	Prox	-0.01049	5.451	0.003559	0.953	1
PSMG2	SSc_HC	Prolif Basal	Prox	0.006994	6.64	0.003529	0.953	1
SNAPC2	SSc_HC	Prolif Basal	Prox	-0.01214	3.412	0.003539	0.953	1
MFN2	GERD_HC	Prolif Basal	Prox	-0.0106	3.806	0.003537	0.953	1
KDM4A-AS1	GERD_HC	Prolif Basal	Prox	0.01988	0.5834	0.00342	0.953	1
CTTNBP2NL	GERD_HC	Prolif Basal	Prox	0.01706	5.671	0.003541	0.953	1
ARMC9	GERD_HC	Prolif Basal	Prox	-0.02029	0.01052	0.003414	0.953	1
NCKIPSD	GERD_HC	Prolif Basal	Prox	0.01552	1.331	0.003538	0.953	1
ZBTB20	GERD_HC	Prolif Basal	Prox	-0.01705	2.358	0.003471	0.953	1
CEP135	GERD_HC	Prolif Basal	Prox	0.02056	3.016	0.003477	0.953	1
SPATA6L	GERD_HC	Prolif Basal	Prox	0.02532	0.5904	0.003485	0.953	1
AL162231.1	GERD_HC	Prolif Basal	Prox	0.02087	0.7824	0.003458	0.953	1
CYP2E1	GERD_HC	Prolif Basal	Prox	-0.04235	4.077	0.003422	0.953	1
PPFIBP2	GERD_HC	Prolif Basal	Prox	-0.01634	3.057	0.003491	0.953	1
PRDM11	GERD_HC	Prolif Basal	Prox	-0.0188	0.2631	0.003498	0.953	1
RELA	GERD_HC	Prolif Basal	Prox	-0.01094	4.322	0.00354	0.953	1
KAT5	GERD_HC	Prolif Basal	Prox	0.009523	3.811	0.003468	0.953	1
FOXM1	GERD_HC	Prolif Basal	Prox	0.01699	2.851	0.003456	0.953	1
TEAD4	GERD_HC	Prolif Basal	Prox	0.02239	1.745	0.003459	0.953	1
MPP5	GERD_HC	Prolif Basal	Prox	-0.01589	4.464	0.00343	0.953	1
AVEN	GERD_HC	Prolif Basal	Prox	-0.02077	4.152	0.003538	0.953	1
ZZEF1	GERD_HC	Prolif Basal	Prox	0.01074	2.372	0.003411	0.953	1
GRB7	GERD_HC	Prolif Basal	Prox	0.016	4.428	0.003516	0.953	1
EFTUD2	GERD_HC	Prolif Basal	Prox	-0.01402	3.7	0.003484	0.953	1
SNX11	GERD_HC	Prolif Basal	Prox	0.0433	2.845	0.04071	0.953	1
NPLOC4	GERD_HC	Prolif Basal	Prox	-0.01383	4.396	0.003419	0.953	1
C19orf48	GERD_HC	Prolif Basal	Prox	0.01933	5.667	0.003464	0.953	1
PCIF1	GERD_HC	Prolif Basal	Prox	-0.0119	3.155	0.00355	0.953	1
MRTFA	GERD_HC	Prolif Basal	Prox	-0.01327	1.398	0.003432	0.953	1
LINC02018	GERD_HC	Prolif Basal	Prox	0.1524	-0.2047	0.1678	0.953	1
TGFBR3	SSc_GERD	Prolif Basal	Prox	0.02334	1.834	0.003449	0.953	1
RNASEH1	SSc_GERD	Prolif Basal	Prox	0.009647	4.113	0.003541	0.953	1
RDH14	SSc_GERD	Prolif Basal	Prox	0.01388	4.041	0.003412	0.953	1
PPM1G	SSc_GERD	Prolif Basal	Prox	-0.01452	6.746	0.003529	0.953	1
LMAN2L	SSc_GERD	Prolif Basal	Prox	-0.01273	1.323	0.003509	0.953	1
MYO1B	SSc_GERD	Prolif Basal	Prox	0.02826	4.016	0.003422	0.953	1
TMEM45A	SSc_GERD	Prolif Basal	Prox	-0.03493	3.213	0.00352	0.953	1
OPA1	SSc_GERD	Prolif Basal	Prox	-0.01021	4.141	0.003422	0.953	1
NCOA2	SSc_GERD	Prolif Basal	Prox	-0.01616	4.065	0.003445	0.953	1
MATN2	SSc_GERD	Prolif Basal	Prox	-0.01777	2.061	0.003545	0.953	1
B4GALT1-AS1	SSc_GERD	Prolif Basal	Prox	-0.02252	2.996	0.0035	0.953	1
DPH7	SSc_GERD	Prolif Basal	Prox	0.01388	2.813	0.003519	0.953	1
ZNF195	SSc_GERD	Prolif Basal	Prox	-0.01046	2.951	0.003529	0.953	1
GABPB1	SSc_GERD	Prolif Basal	Prox	0.02114	2.651	0.01079	0.953	1
GFOD2	SSc_GERD	Prolif Basal	Prox	0.01418	5.092	0.003552	0.953	1
MIF	SSc_GERD	Prolif Basal	Prox	-0.02278	10.68	0.00352	0.953	1
SYTL1	SSc_HC	Prolif Suprabasal	Dist	-0.01271	6.778	0.003461	0.953	1
ANXA3	SSc_HC	Prolif Suprabasal	Dist	-0.02212	5.706	0.003553	0.953	1
IPO11	SSc_HC	Prolif Suprabasal	Dist	0.01113	1.928	0.003543	0.953	1
LMAN2	SSc_HC	Prolif Suprabasal	Dist	0.01052	7.373	0.003415	0.953	1
TWISTNB	SSc_HC	Prolif Suprabasal	Dist	0.01375	4.631	0.003438	0.953	1
CASC19	SSc_HC	Prolif Suprabasal	Dist	0.02187	4.208	0.003439	0.953	1
DMRTA1	SSc_HC	Prolif Suprabasal	Dist	-0.01467	3.057	0.003412	0.953	1
FAM120A	SSc_HC	Prolif Suprabasal	Dist	-0.009394	5.266	0.003459	0.953	1
NDOR1	SSc_HC	Prolif Suprabasal	Dist	0.01518	-0.1947	0.003537	0.953	1
TSPAN9	SSc_HC	Prolif Suprabasal	Dist	0.01216	2.626	0.003466	0.953	1
RASL11A	SSc_HC	Prolif Suprabasal	Dist	-0.02057	1.74	0.003426	0.953	1
CREBBP	SSc_HC	Prolif Suprabasal	Dist	-0.01175	3.961	0.003502	0.953	1
THAP11	SSc_HC	Prolif Suprabasal	Dist	-0.007708	3.942	0.003433	0.953	1
MLKL	SSc_HC	Prolif Suprabasal	Dist	-0.01266	2.934	0.003519	0.953	1
MPRIP	SSc_HC	Prolif Suprabasal	Dist	-0.01364	6.157	0.003457	0.953	1
GOSR1	SSc_HC	Prolif Suprabasal	Dist	-0.007864	4.753	0.003446	0.953	1
CCDC130	SSc_HC	Prolif Suprabasal	Dist	0.008136	3.529	0.003463	0.953	1
RPS16	SSc_HC	Prolif Suprabasal	Dist	-0.01194	10.95	0.003519	0.953	1
FAM20B	GERD_HC	Prolif Suprabasal	Dist	0.01374	2.641	0.003483	0.953	1
CUL3	GERD_HC	Prolif Suprabasal	Dist	0.01276	5.736	0.003437	0.953	1
SCLY	GERD_HC	Prolif Suprabasal	Dist	0.01461	1.694	0.003551	0.953	1
UBP1	GERD_HC	Prolif Suprabasal	Dist	0.0107	3.29	0.003545	0.953	1
TEX264	GERD_HC	Prolif Suprabasal	Dist	-0.009233	5.741	0.003558	0.953	1
SDAD1	GERD_HC	Prolif Suprabasal	Dist	0.01403	4.528	0.003495	0.953	1
PLAGL1	GERD_HC	Prolif Suprabasal	Dist	-0.0202	4.008	0.003534	0.953	1
PIK3C2A	GERD_HC	Prolif Suprabasal	Dist	-0.01371	3.618	0.00343	0.953	1
P2RY2	GERD_HC	Prolif Suprabasal	Dist	0.02098	2.536	0.003533	0.953	1
COX14	GERD_HC	Prolif Suprabasal	Dist	-0.02076	6.217	0.003475	0.953	1
RNF41	GERD_HC	Prolif Suprabasal	Dist	0.01204	3.045	0.003452	0.953	1
BBS10	GERD_HC	Prolif Suprabasal	Dist	0.01379	1.333	0.00354	0.953	1
CKAP2	GERD_HC	Prolif Suprabasal	Dist	-0.01888	5.43	0.003453	0.953	1
COX4I1	GERD_HC	Prolif Suprabasal	Dist	0.008609	9.856	0.003483	0.953	1
GRB7	GERD_HC	Prolif Suprabasal	Dist	-0.01572	4.406	0.003446	0.953	1
PIK3R2	GERD_HC	Prolif Suprabasal	Dist	-0.01389	4.032	0.003418	0.953	1
ZNF571	GERD_HC	Prolif Suprabasal	Dist	-0.0173	0.6176	0.003415	0.953	1
ELK1	GERD_HC	Prolif Suprabasal	Dist	-0.01276	2.738	0.003451	0.953	1
AL691432.2	SSc_GERD	Prolif Suprabasal	Dist	-0.01403	1.223	0.003441	0.953	1
EPC2	SSc_GERD	Prolif Suprabasal	Dist	-0.01231	3.229	0.003522	0.953	1
AGA	SSc_GERD	Prolif Suprabasal	Dist	0.009345	4.513	0.003444	0.953	1
C7orf25	SSc_GERD	Prolif Suprabasal	Dist	-0.01105	2.104	0.00352	0.953	1
PPP1CA	SSc_GERD	Prolif Suprabasal	Dist	-0.00869	7.267	0.00354	0.953	1
STYX	SSc_GERD	Prolif Suprabasal	Dist	-0.01017	3.197	0.003501	0.953	1
STRADA	SSc_GERD	Prolif Suprabasal	Dist	-0.01141	2.114	0.003415	0.953	1
OTOP3	SSc_GERD	Prolif Suprabasal	Dist	0.022	2.67	0.003417	0.953	1
PTOV1	SSc_GERD	Prolif Suprabasal	Dist	-0.01059	4.586	0.003439	0.953	1
ZNF581	SSc_GERD	Prolif Suprabasal	Dist	-0.008422	4.391	0.003486	0.953	1
C21orf91	SSc_GERD	Prolif Suprabasal	Dist	0.01398	3.97	0.003525	0.953	1
RCAN3	SSc_HC	Prolif Suprabasal	Prox	0.0093	4.417	0.003513	0.953	1
LINC00623	SSc_HC	Prolif Suprabasal	Prox	-0.01404	2.805	0.003511	0.953	1
PARP1	SSc_HC	Prolif Suprabasal	Prox	-0.0154	5.604	0.003517	0.953	1
PAX8-AS1	SSc_HC	Prolif Suprabasal	Prox	0.04304	4.327	0.003532	0.953	1
SENP5	SSc_HC	Prolif Suprabasal	Prox	-0.01321	3.362	0.003415	0.953	1
TTC33	SSc_HC	Prolif Suprabasal	Prox	0.01878	2.295	0.009003	0.953	1
TBC1D9B	SSc_HC	Prolif Suprabasal	Prox	-0.008461	3.81	0.003432	0.953	1
TRAM2-AS1	SSc_HC	Prolif Suprabasal	Prox	-0.0415	0.9816	0.03057	0.953	1
PTER	SSc_HC	Prolif Suprabasal	Prox	0.08554	2.839	0.2313	0.953	1
TM9SF2	SSc_HC	Prolif Suprabasal	Prox	-0.0114	5.622	0.003487	0.953	1
TM9SF1	SSc_HC	Prolif Suprabasal	Prox	-0.008539	4.335	0.003429	0.953	1
SLC25A21-AS1	SSc_HC	Prolif Suprabasal	Prox	-0.01562	0.5858	0.003558	0.953	1
AL133453.1	SSc_HC	Prolif Suprabasal	Prox	0.0207	5.587	0.003499	0.953	1
ZNF720	SSc_HC	Prolif Suprabasal	Prox	-0.04305	3.54	0.08604	0.953	1
SHPK	SSc_HC	Prolif Suprabasal	Prox	0.05177	1.309	0.07156	0.953	1
ROCK1	SSc_HC	Prolif Suprabasal	Prox	-0.01227	5.03	0.003515	0.953	1
CXXC1	SSc_HC	Prolif Suprabasal	Prox	0.007896	3.149	0.003525	0.953	1
LMAN1	SSc_HC	Prolif Suprabasal	Prox	-0.007272	6.385	0.003442	0.953	1
MRPS26	SSc_HC	Prolif Suprabasal	Prox	-0.0184	6.193	0.003441	0.953	1
DHDDS	GERD_HC	Prolif Suprabasal	Prox	0.07041	3.474	0.1767	0.953	1
CENPA	GERD_HC	Prolif Suprabasal	Prox	-0.02105	3.582	0.00348	0.953	1
MAN2B2	GERD_HC	Prolif Suprabasal	Prox	-0.01361	2.198	0.003537	0.953	1
USP38	GERD_HC	Prolif Suprabasal	Prox	-0.01965	3.847	0.003475	0.953	1
NT5DC1	GERD_HC	Prolif Suprabasal	Prox	-0.007975	5.109	0.00342	0.953	1
MAP7	GERD_HC	Prolif Suprabasal	Prox	0.01152	4.525	0.003521	0.953	1
ESCO2	GERD_HC	Prolif Suprabasal	Prox	-0.01853	3.432	0.003548	0.953	1
DGAT1	GERD_HC	Prolif Suprabasal	Prox	-0.01363	4.678	0.003524	0.953	1
PHF19	GERD_HC	Prolif Suprabasal	Prox	-0.01889	4.359	0.003519	0.953	1
FRAT2	GERD_HC	Prolif Suprabasal	Prox	0.01876	4.468	0.003483	0.953	1
CARS	GERD_HC	Prolif Suprabasal	Prox	-0.01986	3.913	0.003531	0.953	1
GPR137	GERD_HC	Prolif Suprabasal	Prox	0.01135	4.014	0.003528	0.953	1
MVK	GERD_HC	Prolif Suprabasal	Prox	0.01601	4.096	0.003528	0.953	1
MIPEP	GERD_HC	Prolif Suprabasal	Prox	0.01277	3.199	0.003494	0.953	1
LINC01578	GERD_HC	Prolif Suprabasal	Prox	0.01904	6.451	0.003449	0.953	1
NPIPB5	GERD_HC	Prolif Suprabasal	Prox	0.02515	1.102	0.003438	0.953	1
ZNF358	GERD_HC	Prolif Suprabasal	Prox	0.02061	2.949	0.003489	0.953	1
B9D2	GERD_HC	Prolif Suprabasal	Prox	-0.01477	2.416	0.003419	0.953	1
C20orf96	GERD_HC	Prolif Suprabasal	Prox	-0.01558	1.329	0.003451	0.953	1
IGBP1	GERD_HC	Prolif Suprabasal	Prox	-0.008733	6.439	0.003428	0.953	1
DPH5	SSc_GERD	Prolif Suprabasal	Prox	-0.01342	3.499	0.003459	0.953	1
SAP130	SSc_GERD	Prolif Suprabasal	Prox	0.02908	2.193	0.01852	0.953	1
ATG3	SSc_GERD	Prolif Suprabasal	Prox	0.008262	5.533	0.003517	0.953	1
BOD1L1	SSc_GERD	Prolif Suprabasal	Prox	-0.009365	5.47	0.003418	0.953	1
H19	SSc_GERD	Prolif Suprabasal	Prox	-0.05497	5.519	0.003524	0.953	1
COX6A1	SSc_GERD	Prolif Suprabasal	Prox	0.01105	9.204	0.003516	0.953	1
TMEM208	SSc_GERD	Prolif Suprabasal	Prox	0.01059	5.857	0.003532	0.953	1
CASZ1	SSc_HC	Suprabasal	Dist	-0.01023	3.469	0.003451	0.953	1
SLC66A1	SSc_HC	Suprabasal	Dist	0.05329	1.624	0.1017	0.953	1
SNHG12	SSc_HC	Suprabasal	Dist	-0.01414	5.278	0.003427	0.953	1
PRUNE1	SSc_HC	Suprabasal	Dist	0.01219	2.248	0.003488	0.953	1
GLS	SSc_HC	Suprabasal	Dist	-0.01162	3.702	0.003551	0.953	1
SKIL	SSc_HC	Suprabasal	Dist	-0.01376	4.342	0.003423	0.953	1
EXOC3-AS1	SSc_HC	Suprabasal	Dist	-0.05501	1.385	0.0661	0.953	1
PCDH1	SSc_HC	Suprabasal	Dist	-0.01451	4.107	0.003414	0.953	1
HOXA4	SSc_HC	Suprabasal	Dist	0.00992	2.747	0.003514	0.953	1
KEL	SSc_HC	Suprabasal	Dist	0.01999	2.043	0.003544	0.953	1
LY6D	SSc_HC	Suprabasal	Dist	-0.02642	11.28	0.003445	0.953	1
ZNF485	SSc_HC	Suprabasal	Dist	-0.01412	1.345	0.003489	0.953	1
FOXO1	SSc_HC	Suprabasal	Dist	-0.01099	2.546	0.003431	0.953	1
MZT1	SSc_HC	Suprabasal	Dist	0.01128	4.795	0.003442	0.953	1
HAUS4	SSc_HC	Suprabasal	Dist	0.009717	5.026	0.003415	0.953	1
TIMM9	SSc_HC	Suprabasal	Dist	0.01323	4.935	0.003429	0.953	1
RSL1D1	SSc_HC	Suprabasal	Dist	-0.01319	6.783	0.003536	0.953	1
PAGR1	SSc_HC	Suprabasal	Dist	0.01249	4.599	0.003449	0.953	1
RPL27	SSc_HC	Suprabasal	Dist	0.01138	10.34	0.003534	0.953	1
RFNG	SSc_HC	Suprabasal	Dist	-0.01236	4.233	0.003452	0.953	1
S100PBP	GERD_HC	Suprabasal	Dist	0.0315	2.561	0.03154	0.953	1
ADIPOR1	GERD_HC	Suprabasal	Dist	-0.01503	7.072	0.003554	0.953	1
MMAA	GERD_HC	Suprabasal	Dist	0.06227	1.794	0.08617	0.953	1
TUBGCP2	GERD_HC	Suprabasal	Dist	-0.01009	4.538	0.003413	0.953	1
ADAMTSL5	GERD_HC	Suprabasal	Dist	-0.04514	2.534	0.03321	0.953	1
JUND	GERD_HC	Suprabasal	Dist	-0.02511	8.861	0.003435	0.953	1
EIF2S3	GERD_HC	Suprabasal	Dist	0.01044	6.407	0.003536	0.953	1
ADIPOR1	SSc_GERD	Suprabasal	Dist	0.01357	7.072	0.003456	0.953	1
QARS	SSc_GERD	Suprabasal	Dist	0.007116	5.582	0.003465	0.953	1
FAM53C	SSc_GERD	Suprabasal	Dist	-0.01349	3.793	0.003465	0.953	1
CYREN	SSc_GERD	Suprabasal	Dist	0.01103	3.426	0.003548	0.953	1
TP53INP1	SSc_GERD	Suprabasal	Dist	0.02066	2.235	0.003513	0.953	1
CYP2C18	SSc_GERD	Suprabasal	Dist	0.02077	3.208	0.003431	0.953	1
AC023157.3	SSc_GERD	Suprabasal	Dist	-0.02546	5.635	0.003516	0.953	1
LRRK1	SSc_GERD	Suprabasal	Dist	0.0219	1.575	0.01258	0.953	1
N6AMT1	SSc_GERD	Suprabasal	Dist	0.01589	2.159	0.003529	0.953	1
ESS2	SSc_GERD	Suprabasal	Dist	0.009645	2.408	0.003439	0.953	1
LRRC42	SSc_HC	Suprabasal	Prox	0.009686	3.939	0.00348	0.953	1
FNBP1L	SSc_HC	Suprabasal	Prox	0.0127	4.068	0.003531	0.953	1
AL512274.1	SSc_HC	Suprabasal	Prox	-0.01678	4.662	0.003429	0.953	1
BBS9	SSc_HC	Suprabasal	Prox	-0.01475	1.324	0.004965	0.953	1
TNPO3	SSc_HC	Suprabasal	Prox	-0.01119	3.826	0.003556	0.953	1
GSPT1	SSc_HC	Suprabasal	Prox	-0.009287	6.349	0.003499	0.953	1
ADCY7	SSc_HC	Suprabasal	Prox	0.01665	1.775	0.003424	0.953	1
TRMT1	SSc_HC	Suprabasal	Prox	0.01428	3.087	0.003548	0.953	1
RNF115	GERD_HC	Suprabasal	Prox	0.01061	4.319	0.003547	0.953	1
MSH6	GERD_HC	Suprabasal	Prox	0.02931	4.133	0.01834	0.953	1
CTDSPL	GERD_HC	Suprabasal	Prox	0.01803	5.242	0.003449	0.953	1
RBM47	GERD_HC	Suprabasal	Prox	0.01454	6.085	0.003459	0.953	1
MROH1	GERD_HC	Suprabasal	Prox	-0.01371	3.099	0.003555	0.953	1
IFIT3	GERD_HC	Suprabasal	Prox	0.02892	2.824	0.003465	0.953	1
UFM1	GERD_HC	Suprabasal	Prox	-0.00933	5.826	0.003519	0.953	1
GPR180	GERD_HC	Suprabasal	Prox	-0.01767	2.521	0.003549	0.953	1
PRKCH	GERD_HC	Suprabasal	Prox	-0.01541	4.008	0.003445	0.953	1
ACACA	GERD_HC	Suprabasal	Prox	-0.01161	3.76	0.003502	0.953	1
PPFIA3	GERD_HC	Suprabasal	Prox	0.05207	1.962	0.04878	0.953	1
TXNRD2	GERD_HC	Suprabasal	Prox	-0.01254	2.512	0.003442	0.953	1
PRR14L	GERD_HC	Suprabasal	Prox	-0.01267	3.825	0.003434	0.953	1
NDUFB3	SSc_GERD	Suprabasal	Prox	-0.01356	7.735	0.003421	0.953	1
ALPK1	SSc_GERD	Suprabasal	Prox	-0.01342	2.756	0.003467	0.953	1
YKT6	SSc_GERD	Suprabasal	Prox	-0.009875	4.278	0.003537	0.953	1
ZNF706	SSc_GERD	Suprabasal	Prox	-0.009822	7.642	0.003522	0.953	1
MUC15	SSc_GERD	Suprabasal	Prox	-0.02481	4.334	0.003465	0.953	1
KIF22	SSc_GERD	Suprabasal	Prox	-0.0115	4.93	0.003422	0.953	1
SLC25A10	SSc_GERD	Suprabasal	Prox	-0.01834	3.955	0.003462	0.953	1
DDX3X	SSc_GERD	Suprabasal	Prox	-0.01118	6.575	0.003413	0.953	1
MAGEH1	SSc_GERD	Suprabasal	Prox	-0.01406	1.704	0.003419	0.953	1
IGBP1	SSc_GERD	Suprabasal	Prox	0.008063	6.523	0.003429	0.953	1
CDA	SSc_HC	Superficial	Dist	0.02647	6.433	0.003435	0.953	0.983
ZNF639	SSc_HC	Superficial	Dist	0.1008	3.304	0.3319	0.953	0.983
ZNF451	SSc_HC	Superficial	Dist	0.01009	3.658	0.003411	0.953	0.983
CCSER2	SSc_HC	Superficial	Dist	-0.00888	4.605	0.003465	0.953	0.983
TAF10	SSc_HC	Superficial	Dist	0.01401	6.531	0.003518	0.953	0.983
GOLT1B	SSc_HC	Superficial	Dist	-0.009933	3.707	0.003514	0.953	0.983
UBALD2	SSc_HC	Superficial	Dist	0.01386	6.16	0.003516	0.953	0.983
IER3IP1	SSc_HC	Superficial	Dist	-0.008089	6.335	0.003433	0.953	0.983
SNAP29	SSc_HC	Superficial	Dist	0.01285	5.696	0.003531	0.953	0.983
ZNF317	SSc_HC	Superficial	Dist	-0.1689	1.565	0.6683	0.953	0.983
CNIH4	GERD_HC	Superficial	Dist	-0.01487	6.136	0.003431	0.953	0.991
KIDINS220	GERD_HC	Superficial	Dist	0.01275	4.23	0.003525	0.953	0.991
PRRT3	GERD_HC	Superficial	Dist	0.01975	1.952	0.00345	0.953	0.991
CSRNP1	GERD_HC	Superficial	Dist	-0.01979	3.502	0.003518	0.953	0.991
SNHG8	GERD_HC	Superficial	Dist	-0.01926	7.932	0.003476	0.953	0.991
RGL2	GERD_HC	Superficial	Dist	0.01158	4.153	0.00354	0.953	0.991
SOX7	GERD_HC	Superficial	Dist	0.02486	3.627	0.003444	0.953	0.991
WDR48	SSc_GERD	Superficial	Dist	-0.1999	3.382	1.465	0.953	0.982
TCTEX1D2	SSc_GERD	Superficial	Dist	-0.01471	4.617	0.003452	0.953	0.982
MACC1	SSc_GERD	Superficial	Dist	-0.01678	4.733	0.003445	0.953	0.982
FAM172A	SSc_HC	Superficial	Prox	0.01028	4.058	0.003419	0.953	0.972
SRF	SSc_HC	Superficial	Prox	-0.01611	3.187	0.003474	0.953	0.972
HUS1	SSc_HC	Superficial	Prox	-0.2235	3.537	2.436	0.953	0.972
OTOP3	SSc_HC	Superficial	Prox	-0.02182	2.533	0.003454	0.953	0.972
ISG20L2	GERD_HC	Superficial	Prox	0.01062	3.713	0.003491	0.953	0.976
TNFAIP2	GERD_HC	Superficial	Prox	-0.02756	3.821	0.00352	0.953	0.976
PER3	SSc_GERD	Superficial	Prox	0.03783	3.778	0.003416	0.953	0.994
TSC22D4	SSc_GERD	Superficial	Prox	-0.01177	5.096	0.003511	0.953	0.993
ACTR6	SSc_GERD	Superficial	Prox	0.009802	4.689	0.003467	0.953	0.994
IMP3	SSc_GERD	Superficial	Prox	-0.01446	6.522	0.003535	0.953	0.993
PLEKHG5	SSc_HC	Basal	Dist	0.01577	1.602	0.003275	0.954	1
SRGAP2B	SSc_HC	Basal	Dist	0.01872	1.964	0.00328	0.954	1
C1orf74	SSc_HC	Basal	Dist	-0.01686	1.589	0.00327	0.954	1
WDR92	SSc_HC	Basal	Dist	-0.06448	2.725	0.1122	0.954	1
ATIC	SSc_HC	Basal	Dist	0.01235	4.291	0.003348	0.954	1
FRYL	SSc_HC	Basal	Dist	-0.01139	3.67	0.003287	0.954	1
DTNBP1	SSc_HC	Basal	Dist	0.01144	3.203	0.003389	0.954	1
AQR	SSc_HC	Basal	Dist	-0.01068	3.768	0.004417	0.954	1
RASGRP1	SSc_HC	Basal	Dist	-0.02757	2.087	0.003333	0.954	1
IFI35	SSc_HC	Basal	Dist	0.01798	2.759	0.003321	0.954	1
POLR3F	SSc_HC	Basal	Dist	-0.00826	2.34	0.003281	0.954	1
EIF2A	GERD_HC	Basal	Dist	0.008722	6.222	0.003309	0.954	1
SEPSECS-AS1	GERD_HC	Basal	Dist	0.02057	1.041	0.003335	0.954	1
SLC9B2	GERD_HC	Basal	Dist	0.02066	0.4137	0.003326	0.954	1
MAPK8	GERD_HC	Basal	Dist	0.02231	5.2	0.003271	0.954	1
PLBD2	GERD_HC	Basal	Dist	-0.01437	1.493	0.003349	0.954	1
PCCA-DT	GERD_HC	Basal	Dist	0.01976	4.043	0.003299	0.954	1
JDP2	GERD_HC	Basal	Dist	-0.01842	4.136	0.003352	0.954	1
CHP1	GERD_HC	Basal	Dist	-0.01658	6.743	0.003305	0.954	1
CD276	GERD_HC	Basal	Dist	-0.01869	1.236	0.003315	0.954	1
UNKL	GERD_HC	Basal	Dist	0.02005	2.405	0.00341	0.954	1
MRPL27	GERD_HC	Basal	Dist	0.01702	6.308	0.003281	0.954	1
PPP5C	GERD_HC	Basal	Dist	-0.01479	3.33	0.003286	0.954	1
TYMP	GERD_HC	Basal	Dist	0.03047	6.58	0.003371	0.954	1
MTOR	SSc_GERD	Basal	Dist	0.01182	2.814	0.003302	0.954	1
DZIP3	SSc_GERD	Basal	Dist	0.0162	1.247	0.003316	0.954	1
MAP3K13	SSc_GERD	Basal	Dist	0.01087	6.057	0.003302	0.954	1
TMEM173	SSc_GERD	Basal	Dist	0.02786	3.458	0.003372	0.954	1
HFE	SSc_GERD	Basal	Dist	-0.113	0.7516	0.1737	0.954	1
MRPL18	SSc_GERD	Basal	Dist	-0.01281	6.325	0.003397	0.954	1
SMIM19	SSc_GERD	Basal	Dist	-0.009824	5.639	0.003279	0.954	1
MROH6	SSc_GERD	Basal	Dist	-0.01674	4.845	0.003316	0.954	1
BBIP1	SSc_GERD	Basal	Dist	-0.01325	3.874	0.003389	0.954	1
TMEM132A	SSc_GERD	Basal	Dist	-0.02143	2.457	0.003397	0.954	1
H2AFX	SSc_GERD	Basal	Dist	0.01791	5.432	0.003308	0.954	1
MESD	SSc_GERD	Basal	Dist	0.008419	5.554	0.003333	0.954	1
NAA60	SSc_GERD	Basal	Dist	0.01152	3.986	0.003282	0.954	1
TXNL4A	SSc_GERD	Basal	Dist	-0.01281	6.547	0.003393	0.954	1
AL118516.1	SSc_GERD	Basal	Dist	0.01686	2.574	0.0034	0.954	1
LINC00663	SSc_GERD	Basal	Dist	-0.1161	-0.6111	0.09964	0.954	1
MAIP1	SSc_HC	Basal	Prox	0.00678	3.664	0.00327	0.954	1
NEK11	SSc_HC	Basal	Prox	0.01308	1.032	0.003363	0.954	1
MCM4	SSc_HC	Basal	Prox	0.008666	4.557	0.003267	0.954	1
LAPTM4B	SSc_HC	Basal	Prox	-0.01725	5.328	0.003334	0.954	1
MOCOS	SSc_HC	Basal	Prox	0.01594	1.628	0.003265	0.954	1
ZNF44	SSc_HC	Basal	Prox	-0.008222	2.524	0.003399	0.954	1
IRF3	SSc_HC	Basal	Prox	0.08389	4.349	0.4056	0.954	1
CBR1	SSc_HC	Basal	Prox	0.01899	7.895	0.003406	0.954	1
RTL8B	SSc_HC	Basal	Prox	0.01302	3.489	0.003281	0.954	1
TSPAN33	SSc_HC	Basal	Prox	-0.02912	0.9125	0.003283	0.954	1
CAP1	GERD_HC	Basal	Prox	0.009977	6.934	0.003376	0.954	1
BTF3L4	GERD_HC	Basal	Prox	0.008779	6.115	0.003349	0.954	1
FBXL5	GERD_HC	Basal	Prox	-0.01077	4.343	0.003271	0.954	1
CENPU	GERD_HC	Basal	Prox	-0.02303	4.837	0.00338	0.954	1
MTMR12	GERD_HC	Basal	Prox	-0.0167	3.407	0.003309	0.954	1
ZNF131	GERD_HC	Basal	Prox	-0.01018	4.181	0.0033	0.954	1
ANKHD1	GERD_HC	Basal	Prox	0.01091	5.043	0.00333	0.954	1
HIST1H2AC	GERD_HC	Basal	Prox	0.02121	7.114	0.003373	0.954	1
HIF1AN	GERD_HC	Basal	Prox	-0.01183	2.781	0.003392	0.954	1
PIK3C2A	GERD_HC	Basal	Prox	0.01331	3.61	0.003277	0.954	1
PSPC1	GERD_HC	Basal	Prox	0.00974	3.653	0.003271	0.954	1
EAPP	GERD_HC	Basal	Prox	-0.0124	5.891	0.003408	0.954	1
SLC38A7	GERD_HC	Basal	Prox	-0.01697	1.182	0.003366	0.954	1
CIAO2B	GERD_HC	Basal	Prox	0.01487	7.148	0.003356	0.954	1
SLC7A5	GERD_HC	Basal	Prox	-0.01995	5.412	0.003384	0.954	1
CUEDC1	GERD_HC	Basal	Prox	0.01861	2.308	0.003347	0.954	1
SERPINB13	GERD_HC	Basal	Prox	0.02792	7.537	0.003341	0.954	1
PTPRS	GERD_HC	Basal	Prox	-0.01886	1.96	0.003293	0.954	1
CYTH2	GERD_HC	Basal	Prox	0.01087	4.724	0.003338	0.954	1
KCTD17	GERD_HC	Basal	Prox	0.02918	1.115	0.003345	0.954	1
ATRX	GERD_HC	Basal	Prox	0.01369	5.595	0.003402	0.954	1
AVIL	GERD_HC	Basal	Prox	-0.02374	-0.6612	0.003373	0.954	1
NCCRP1	GERD_HC	Basal	Prox	-0.03234	8.869	0.003292	0.954	1
HNRNPR	SSc_GERD	Basal	Prox	0.01009	6.526	0.003388	0.954	1
ZNF593	SSc_GERD	Basal	Prox	0.01648	5.338	0.003266	0.954	1
ATP6V0B	SSc_GERD	Basal	Prox	-0.009314	6.916	0.003272	0.954	1
AL451085.2	SSc_GERD	Basal	Prox	-0.0203	0.7855	0.003298	0.954	1
FBXO45	SSc_GERD	Basal	Prox	0.01348	3.145	0.003281	0.954	1
DNAJB9	SSc_GERD	Basal	Prox	-0.01478	3.032	0.003365	0.954	1
SEMA4D	SSc_GERD	Basal	Prox	-0.01685	2.414	0.003369	0.954	1
FAM102A	SSc_GERD	Basal	Prox	-0.0144	4.929	0.003311	0.954	1
EDF1	SSc_GERD	Basal	Prox	0.009998	8.98	0.003398	0.954	1
CUEDC2	SSc_GERD	Basal	Prox	0.01317	4.786	0.00337	0.954	1
CD63	SSc_GERD	Basal	Prox	0.01187	8.544	0.003369	0.954	1
ARL2BP	SSc_GERD	Basal	Prox	0.009971	4.972	0.003378	0.954	1
PEX12	SSc_GERD	Basal	Prox	0.0163	0.5457	0.003276	0.954	1
PSMD12	SSc_GERD	Basal	Prox	0.008309	5.728	0.003274	0.954	1
UBALD2	SSc_GERD	Basal	Prox	-0.01685	6.453	0.003401	0.954	1
PARD6G	SSc_GERD	Basal	Prox	0.01195	4.222	0.003354	0.954	1
RASIP1	SSc_GERD	Basal	Prox	-0.02937	3.019	0.003279	0.954	1
NUCB1	SSc_GERD	Basal	Prox	0.01029	6.029	0.003276	0.954	1
NUP62	SSc_GERD	Basal	Prox	0.01251	3.719	0.003284	0.954	1
MIATNB	SSc_GERD	Basal	Prox	-0.03448	1.566	0.02189	0.954	1
IFT27	SSc_GERD	Basal	Prox	-0.01208	3.346	0.00331	0.954	1
PPP1R21	SSc_HC	Prolif Basal	Dist	-0.01219	2.924	0.004196	0.954	1
PUS10	SSc_HC	Prolif Basal	Dist	-0.01049	2.059	0.003267	0.954	1
FRAS1	SSc_HC	Prolif Basal	Dist	-0.02071	1.499	0.00336	0.954	1
G3BP1	SSc_HC	Prolif Basal	Dist	-0.01147	5.848	0.003339	0.954	1
PSORS1C1	SSc_HC	Prolif Basal	Dist	-0.02537	0.703	0.003286	0.954	1
FBXL18	SSc_HC	Prolif Basal	Dist	0.01424	1.753	0.003314	0.954	1
GSDME	SSc_HC	Prolif Basal	Dist	-0.0181	0.8883	0.003408	0.954	1
C9orf78	SSc_HC	Prolif Basal	Dist	0.006317	5.35	0.003278	0.954	1
LGR4	SSc_HC	Prolif Basal	Dist	-0.01595	3.463	0.003354	0.954	1
AC004816.1	SSc_HC	Prolif Basal	Dist	-0.01595	6.144	0.003405	0.954	1
PTPN2	SSc_HC	Prolif Basal	Dist	0.006931	4.96	0.003286	0.954	1
BRWD3	SSc_HC	Prolif Basal	Dist	0.01242	2.92	0.00334	0.954	1
DOCK7	GERD_HC	Prolif Basal	Dist	0.01433	2.594	0.003359	0.954	1
HEMK1	GERD_HC	Prolif Basal	Dist	-0.01623	2.179	0.004542	0.954	1
TBC1D23	GERD_HC	Prolif Basal	Dist	0.0119	4.174	0.003327	0.954	1
EGFL8	GERD_HC	Prolif Basal	Dist	-0.0173	0.9678	0.003318	0.954	1
TRAM2	GERD_HC	Prolif Basal	Dist	0.02045	0.3581	0.003364	0.954	1
CORO2A	GERD_HC	Prolif Basal	Dist	-0.01712	3.823	0.00335	0.954	1
DCPS	GERD_HC	Prolif Basal	Dist	-0.01643	3.834	0.003276	0.954	1
ZCCHC8	GERD_HC	Prolif Basal	Dist	0.06721	3.426	0.1518	0.954	1
DNAJC3-DT	GERD_HC	Prolif Basal	Dist	0.07793	1.312	0.08091	0.954	1
MRPL58	GERD_HC	Prolif Basal	Dist	-0.01298	4.913	0.003326	0.954	1
PHLPP1	GERD_HC	Prolif Basal	Dist	-0.01279	3.051	0.003369	0.954	1
SDCBP2	GERD_HC	Prolif Basal	Dist	0.02185	8.095	0.003301	0.954	1
NPEPL1	GERD_HC	Prolif Basal	Dist	0.01679	4.022	0.003302	0.954	1
URB1-AS1	GERD_HC	Prolif Basal	Dist	-0.0139	2.282	0.003293	0.954	1
MIB2	SSc_GERD	Prolif Basal	Dist	-0.02066	6.133	0.003403	0.954	1
PRKCZ	SSc_GERD	Prolif Basal	Dist	-0.01412	4.127	0.003289	0.954	1
PDE4DIP	SSc_GERD	Prolif Basal	Dist	-0.01634	2.633	0.003356	0.954	1
EIPR1	SSc_GERD	Prolif Basal	Dist	0.01128	3.783	0.003397	0.954	1
IQCA1	SSc_GERD	Prolif Basal	Dist	-0.0198	1.442	0.003376	0.954	1
NGLY1	SSc_GERD	Prolif Basal	Dist	-0.01099	4.139	0.003401	0.954	1
ZNF148	SSc_GERD	Prolif Basal	Dist	-0.01114	4.794	0.003273	0.954	1
MFAP3	SSc_GERD	Prolif Basal	Dist	0.01507	0.8402	0.00327	0.954	1
HIST1H2BC	SSc_GERD	Prolif Basal	Dist	-0.02469	5.763	0.003323	0.954	1
ZC3HAV1L	SSc_GERD	Prolif Basal	Dist	-0.0173	0.3861	0.003285	0.954	1
DOCK5	SSc_GERD	Prolif Basal	Dist	0.01462	1.311	0.003387	0.954	1
GLI4	SSc_GERD	Prolif Basal	Dist	-0.01461	3.565	0.003269	0.954	1
CHCHD1	SSc_GERD	Prolif Basal	Dist	0.009969	6.521	0.003327	0.954	1
MTERF2	SSc_GERD	Prolif Basal	Dist	-0.01597	2.267	0.003343	0.954	1
FOXN1	SSc_GERD	Prolif Basal	Dist	0.01844	2.505	0.003355	0.954	1
MTOR	SSc_HC	Prolif Basal	Prox	0.01022	2.822	0.003343	0.954	1
MTMR11	SSc_HC	Prolif Basal	Prox	0.014	0.9455	0.003357	0.954	1
SEC31A	SSc_HC	Prolif Basal	Prox	-0.008796	5.546	0.003388	0.954	1
PXDC1	SSc_HC	Prolif Basal	Prox	-0.01911	3.265	0.003388	0.954	1
TPM2	SSc_HC	Prolif Basal	Prox	-0.03059	4.421	0.003391	0.954	1
SH3PXD2A	SSc_HC	Prolif Basal	Prox	-0.0123	5.456	0.003303	0.954	1
MLEC	SSc_HC	Prolif Basal	Prox	0.01443	5.324	0.003347	0.954	1
EFCAB11	SSc_HC	Prolif Basal	Prox	0.009518	3.186	0.003401	0.954	1
THAP11	SSc_HC	Prolif Basal	Prox	-0.007826	3.942	0.003351	0.954	1
KLHDC4	SSc_HC	Prolif Basal	Prox	0.04224	2.605	0.03726	0.954	1
CALCOCO2	SSc_HC	Prolif Basal	Prox	0.007398	5.642	0.00332	0.954	1
USP32	SSc_HC	Prolif Basal	Prox	0.01271	2.064	0.003295	0.954	1
PGS1	SSc_HC	Prolif Basal	Prox	-0.009785	2.146	0.00335	0.954	1
PLTP	SSc_HC	Prolif Basal	Prox	0.02951	3.689	0.003333	0.954	1
PRR14L	SSc_HC	Prolif Basal	Prox	-0.01054	3.76	0.003402	0.954	1
CBX7	SSc_HC	Prolif Basal	Prox	-0.02761	1.16	0.01464	0.954	1
PARK7	GERD_HC	Prolif Basal	Prox	-0.01802	7.645	0.003338	0.954	1
GPR89B	GERD_HC	Prolif Basal	Prox	-0.01897	0.45	0.003397	0.954	1
PBX1	GERD_HC	Prolif Basal	Prox	-0.01619	4.821	0.003387	0.954	1
DDX18	GERD_HC	Prolif Basal	Prox	0.0178	6.121	0.003385	0.954	1
RNF7	GERD_HC	Prolif Basal	Prox	-0.009423	7.202	0.003386	0.954	1
CPEB2	GERD_HC	Prolif Basal	Prox	0.02249	3.28	0.003388	0.954	1
CCL28	GERD_HC	Prolif Basal	Prox	-0.05342	2.46	0.05076	0.954	1
JADE2	GERD_HC	Prolif Basal	Prox	0.01601	1.389	0.003277	0.954	1
FOXC1	GERD_HC	Prolif Basal	Prox	-0.03244	1.833	0.003291	0.954	1
TMEM9B-AS1	GERD_HC	Prolif Basal	Prox	0.02166	0.4351	0.003273	0.954	1
DDIAS	GERD_HC	Prolif Basal	Prox	0.01931	1.657	0.003382	0.954	1
DDX10	GERD_HC	Prolif Basal	Prox	0.01516	3.31	0.003317	0.954	1
GPHN	GERD_HC	Prolif Basal	Prox	-0.04513	2.547	0.03204	0.954	1
ZNF266	GERD_HC	Prolif Basal	Prox	-0.01714	1.359	0.003276	0.954	1
TNRC6B	GERD_HC	Prolif Basal	Prox	-0.01474	5.297	0.003392	0.954	1
EFCAB14	SSc_GERD	Prolif Basal	Prox	0.01119	4.513	0.003409	0.954	1
FUBP1	SSc_GERD	Prolif Basal	Prox	-0.01101	4.303	0.00335	0.954	1
SEMA4C	SSc_GERD	Prolif Basal	Prox	0.01618	1.24	0.003339	0.954	1
ROBO1	SSc_GERD	Prolif Basal	Prox	-0.018	3.259	0.00339	0.954	1
SLC9A9	SSc_GERD	Prolif Basal	Prox	0.01586	3.162	0.003291	0.954	1
SMARCA5	SSc_GERD	Prolif Basal	Prox	0.01002	5.228	0.003389	0.954	1
IPO11	SSc_GERD	Prolif Basal	Prox	0.0151	1.922	0.004757	0.954	1
AC005076.1	SSc_GERD	Prolif Basal	Prox	0.0707	0.4004	0.0554	0.954	1
PRKRIP1	SSc_GERD	Prolif Basal	Prox	0.01016	3.933	0.003322	0.954	1
AC100810.1	SSc_GERD	Prolif Basal	Prox	0.01788	5.521	0.003305	0.954	1
DNAJC25	SSc_GERD	Prolif Basal	Prox	-0.0607	2.516	0.1044	0.954	1
STX2	SSc_GERD	Prolif Basal	Prox	0.01741	0.5688	0.003266	0.954	1
POLG	SSc_GERD	Prolif Basal	Prox	0.01101	2.341	0.003301	0.954	1
SPSB3	SSc_GERD	Prolif Basal	Prox	0.01684	7.164	0.003352	0.954	1
STAT3	SSc_GERD	Prolif Basal	Prox	-0.01573	5.559	0.003302	0.954	1
SOD1	SSc_GERD	Prolif Basal	Prox	-0.01396	7.774	0.003353	0.954	1
KRBOX4	SSc_GERD	Prolif Basal	Prox	-0.01214	1.592	0.003352	0.954	1
PPP1R8	SSc_HC	Prolif Suprabasal	Dist	0.00788	3.45	0.003339	0.954	1
IPO13	SSc_HC	Prolif Suprabasal	Dist	0.01282	1.8	0.003351	0.954	1
CEP170	SSc_HC	Prolif Suprabasal	Dist	-0.012	2.723	0.003337	0.954	1
WDPCP	SSc_HC	Prolif Suprabasal	Dist	-0.05029	0.7135	0.04377	0.954	1
EPB41L5	SSc_HC	Prolif Suprabasal	Dist	0.01187	2.223	0.003381	0.954	1
SEC62	SSc_HC	Prolif Suprabasal	Dist	0.01052	6.446	0.003387	0.954	1
PPP2R2C	SSc_HC	Prolif Suprabasal	Dist	-0.01335	4.254	0.00329	0.954	1
NEIL3	SSc_HC	Prolif Suprabasal	Dist	-0.0138	1.901	0.003313	0.954	1
C6orf132	SSc_HC	Prolif Suprabasal	Dist	0.0132	8.547	0.003404	0.954	1
AP001207.3	SSc_HC	Prolif Suprabasal	Dist	-0.01647	2.531	0.003354	0.954	1
COMTD1	SSc_HC	Prolif Suprabasal	Dist	0.01489	7.267	0.003319	0.954	1
DTX4	SSc_HC	Prolif Suprabasal	Dist	-0.0193	0.6351	0.003269	0.954	1
C2CD5	SSc_HC	Prolif Suprabasal	Dist	0.01319	2.188	0.003334	0.954	1
NR4A1	SSc_HC	Prolif Suprabasal	Dist	-0.01808	5.334	0.003269	0.954	1
C16orf91	SSc_HC	Prolif Suprabasal	Dist	0.007842	4.291	0.003284	0.954	1
WDR45B	SSc_HC	Prolif Suprabasal	Dist	-0.01476	5.551	0.003357	0.954	1
TIMM50	SSc_HC	Prolif Suprabasal	Dist	0.01098	4.307	0.003395	0.954	1
RUVBL2	SSc_HC	Prolif Suprabasal	Dist	-0.009667	4.944	0.003299	0.954	1
SUMO3	SSc_HC	Prolif Suprabasal	Dist	-0.008068	5.429	0.003323	0.954	1
IQSEC2	SSc_HC	Prolif Suprabasal	Dist	0.01225	1.467	0.00367	0.954	1
PKN2	GERD_HC	Prolif Suprabasal	Dist	-0.01473	6.032	0.003386	0.954	1
SLC25A44	GERD_HC	Prolif Suprabasal	Dist	-0.01516	1.412	0.003398	0.954	1
URB2	GERD_HC	Prolif Suprabasal	Dist	-0.05771	1.067	0.03338	0.954	1
SAP130	GERD_HC	Prolif Suprabasal	Dist	-0.06431	2.193	0.07707	0.954	1
ATP6V1A	GERD_HC	Prolif Suprabasal	Dist	0.01446	4.523	0.00335	0.954	1
MBD4	GERD_HC	Prolif Suprabasal	Dist	0.01242	4.365	0.003302	0.954	1
NMU	GERD_HC	Prolif Suprabasal	Dist	0.0197	6.998	0.003324	0.954	1
UFSP2	GERD_HC	Prolif Suprabasal	Dist	-0.0585	4.489	0.101	0.954	1
ANKS1A	GERD_HC	Prolif Suprabasal	Dist	-0.01359	2.602	0.003398	0.954	1
AIG1	GERD_HC	Prolif Suprabasal	Dist	0.01141	5.954	0.00329	0.954	1
GUSB	GERD_HC	Prolif Suprabasal	Dist	0.01458	4.531	0.003351	0.954	1
RAD54B	GERD_HC	Prolif Suprabasal	Dist	0.01613	1.089	0.00332	0.954	1
TOP1MT	GERD_HC	Prolif Suprabasal	Dist	0.01676	3.26	0.003374	0.954	1
CARS	GERD_HC	Prolif Suprabasal	Dist	0.01949	3.913	0.003403	0.954	1
DDX19B	GERD_HC	Prolif Suprabasal	Dist	-0.01255	3.443	0.003392	0.954	1
NDUFA7	GERD_HC	Prolif Suprabasal	Dist	-0.0136	6.969	0.003368	0.954	1
SLC25A42	GERD_HC	Prolif Suprabasal	Dist	0.01564	1.879	0.003405	0.954	1
GRAMD1A	GERD_HC	Prolif Suprabasal	Dist	-0.01919	1.077	0.003347	0.954	1
EDEM2	GERD_HC	Prolif Suprabasal	Dist	-0.01218	3.17	0.003398	0.954	1
RPRD1B	GERD_HC	Prolif Suprabasal	Dist	-0.009582	2.901	0.003277	0.954	1
ZNF711	GERD_HC	Prolif Suprabasal	Dist	0.01941	0.8721	0.003295	0.954	1
ENO1	SSc_GERD	Prolif Suprabasal	Dist	0.009308	9.152	0.00333	0.954	1
MIIP	SSc_GERD	Prolif Suprabasal	Dist	0.01287	2.504	0.003395	0.954	1
MRPL24	SSc_GERD	Prolif Suprabasal	Dist	-0.01548	4.582	0.00333	0.954	1
CSRNP3	SSc_GERD	Prolif Suprabasal	Dist	-0.01838	1.342	0.003289	0.954	1
ZNF197	SSc_GERD	Prolif Suprabasal	Dist	-0.01265	1.948	0.003338	0.954	1
AMACR	SSc_GERD	Prolif Suprabasal	Dist	0.01607	3.495	0.003281	0.954	1
FKBP15	SSc_GERD	Prolif Suprabasal	Dist	-0.01417	3.268	0.003304	0.954	1
H2AFX	SSc_GERD	Prolif Suprabasal	Dist	-0.01747	5.442	0.003302	0.954	1
KRAS	SSc_GERD	Prolif Suprabasal	Dist	0.01122	6.111	0.003289	0.954	1
TMEM120B	SSc_GERD	Prolif Suprabasal	Dist	-0.02242	2.877	0.003344	0.954	1
GPT2	SSc_GERD	Prolif Suprabasal	Dist	-0.01583	6.584	0.00339	0.954	1
SCO1	SSc_GERD	Prolif Suprabasal	Dist	-0.007818	4.161	0.003321	0.954	1
TPGS1	SSc_GERD	Prolif Suprabasal	Dist	-0.01885	4.55	0.003279	0.954	1
TTLL1	SSc_GERD	Prolif Suprabasal	Dist	-0.01568	0.9559	0.003327	0.954	1
PELI2	SSc_GERD	Prolif Suprabasal	Dist	0.02223	1.177	0.003317	0.954	1
CHST9	SSc_GERD	Prolif Suprabasal	Dist	-0.02703	1.226	0.003343	0.954	1
PABPC4	SSc_HC	Prolif Suprabasal	Prox	0.01164	5.506	0.003388	0.954	1
TOR3A	SSc_HC	Prolif Suprabasal	Prox	0.01282	3.387	0.003283	0.954	1
ZNF692	SSc_HC	Prolif Suprabasal	Prox	-0.009592	1.969	0.003327	0.954	1
EPB41L5	SSc_HC	Prolif Suprabasal	Prox	-0.01194	2.223	0.003309	0.954	1
GMPPA	SSc_HC	Prolif Suprabasal	Prox	-0.01077	3.434	0.003371	0.954	1
NCL	SSc_HC	Prolif Suprabasal	Prox	0.01479	8.211	0.003371	0.954	1
SPCS3	SSc_HC	Prolif Suprabasal	Prox	0.007208	6.009	0.003365	0.954	1
EDIL3	SSc_HC	Prolif Suprabasal	Prox	-0.02194	1.821	0.003271	0.954	1
BRD8	SSc_HC	Prolif Suprabasal	Prox	-0.01213	4.559	0.00332	0.954	1
TBC1D22B	SSc_HC	Prolif Suprabasal	Prox	-0.01129	2.004	0.003268	0.954	1
PSMG3	SSc_HC	Prolif Suprabasal	Prox	0.07074	5.07	0.3012	0.954	1
GDAP1	SSc_HC	Prolif Suprabasal	Prox	-0.01353	1.51	0.003328	0.954	1
RNASEH2C	SSc_HC	Prolif Suprabasal	Prox	-0.01142	5.544	0.003305	0.954	1
DCP1B	SSc_HC	Prolif Suprabasal	Prox	-0.01091	1.411	0.003267	0.954	1
BORA	SSc_HC	Prolif Suprabasal	Prox	-0.01234	1.636	0.003364	0.954	1
THAP10	SSc_HC	Prolif Suprabasal	Prox	0.02595	0.817	0.01167	0.954	1
MT1F	SSc_HC	Prolif Suprabasal	Prox	0.03343	4.537	0.003401	0.954	1
WDR59	SSc_HC	Prolif Suprabasal	Prox	-0.01238	3.062	0.003285	0.954	1
LASP1	SSc_HC	Prolif Suprabasal	Prox	-0.01154	4.209	0.003305	0.954	1
RARA	SSc_HC	Prolif Suprabasal	Prox	-0.01432	0.6021	0.003273	0.954	1
GLA	SSc_HC	Prolif Suprabasal	Prox	0.01097	3.476	0.003389	0.954	1
ZFP69B	SSc_HC	Prolif Suprabasal	Prox	0.05252	-0.1756	0.03616	0.954	1
SDF4	GERD_HC	Prolif Suprabasal	Prox	0.01179	5.035	0.003358	0.954	1
RBBP4	GERD_HC	Prolif Suprabasal	Prox	-0.01338	5.074	0.003357	0.954	1
IGSF9	GERD_HC	Prolif Suprabasal	Prox	0.01665	2.468	0.003369	0.954	1
INTS7	GERD_HC	Prolif Suprabasal	Prox	-0.01521	2.198	0.003339	0.954	1
DBR1	GERD_HC	Prolif Suprabasal	Prox	-0.0149	2.308	0.00709	0.954	1
MTRR	GERD_HC	Prolif Suprabasal	Prox	0.03785	1.866	0.02767	0.954	1
NFYA	GERD_HC	Prolif Suprabasal	Prox	-0.01434	1.742	0.003298	0.954	1
GAL3ST4	GERD_HC	Prolif Suprabasal	Prox	-0.0186	1.727	0.003344	0.954	1
TMEM70	GERD_HC	Prolif Suprabasal	Prox	-0.01487	4.649	0.00337	0.954	1
ECPAS	GERD_HC	Prolif Suprabasal	Prox	0.0119	3.487	0.003273	0.954	1
FAM241B	GERD_HC	Prolif Suprabasal	Prox	0.01697	2.229	0.003356	0.954	1
BBS10	GERD_HC	Prolif Suprabasal	Prox	-0.01346	1.333	0.003396	0.954	1
VPS29	GERD_HC	Prolif Suprabasal	Prox	0.008587	7.353	0.003369	0.954	1
HIF1A	GERD_HC	Prolif Suprabasal	Prox	-0.01937	5.491	0.003361	0.954	1
AC004816.1	GERD_HC	Prolif Suprabasal	Prox	-0.01921	6.088	0.003394	0.954	1
FCF1	GERD_HC	Prolif Suprabasal	Prox	-0.02011	3.329	0.003274	0.954	1
COX11	GERD_HC	Prolif Suprabasal	Prox	-0.01358	4.038	0.003378	0.954	1
ZNF556	GERD_HC	Prolif Suprabasal	Prox	-0.02718	1.598	0.003393	0.954	1
POLD1	GERD_HC	Prolif Suprabasal	Prox	0.01523	2.395	0.003335	0.954	1
RNF114	GERD_HC	Prolif Suprabasal	Prox	-0.01358	4.788	0.003339	0.954	1
TCEAL8	GERD_HC	Prolif Suprabasal	Prox	0.01432	5.34	0.003406	0.954	1
MARCKSL1	SSc_GERD	Prolif Suprabasal	Prox	-0.02385	3.007	0.003268	0.954	1
KCNC4	SSc_GERD	Prolif Suprabasal	Prox	0.02796	1.125	0.008101	0.954	1
GTF3C3	SSc_GERD	Prolif Suprabasal	Prox	0.008878	3.182	0.003356	0.954	1
DALRD3	SSc_GERD	Prolif Suprabasal	Prox	0.01497	4.424	0.003287	0.954	1
C3orf14	SSc_GERD	Prolif Suprabasal	Prox	0.01574	4.881	0.003336	0.954	1
ATP1B3	SSc_GERD	Prolif Suprabasal	Prox	-0.01619	7.873	0.003397	0.954	1
FAM200B	SSc_GERD	Prolif Suprabasal	Prox	0.01227	5.413	0.003399	0.954	1
EPB41L2	SSc_GERD	Prolif Suprabasal	Prox	-0.01537	3.188	0.003306	0.954	1
JRK	SSc_GERD	Prolif Suprabasal	Prox	-0.01736	1.805	0.003359	0.954	1
ZFP37	SSc_GERD	Prolif Suprabasal	Prox	0.07441	0.6725	0.05904	0.954	1
INCENP	SSc_GERD	Prolif Suprabasal	Prox	-0.02128	2.798	0.003384	0.954	1
RAB11A	SSc_GERD	Prolif Suprabasal	Prox	-0.01053	8.33	0.003397	0.954	1
FHOD1	SSc_GERD	Prolif Suprabasal	Prox	-0.01744	0.04818	0.003285	0.954	1
TOB1	SSc_GERD	Prolif Suprabasal	Prox	-0.01384	6.222	0.003294	0.954	1
AC068473.5	SSc_GERD	Prolif Suprabasal	Prox	-0.02173	0.3225	0.00333	0.954	1
GALNT2	SSc_HC	Suprabasal	Dist	0.01147	3.681	0.00328	0.954	1
ACTR1B	SSc_HC	Suprabasal	Dist	0.01063	3.911	0.003351	0.954	1
SDAD1	SSc_HC	Suprabasal	Dist	-0.01119	4.615	0.003385	0.954	1
ABCA1	SSc_HC	Suprabasal	Dist	0.02092	3.215	0.003356	0.954	1
RPL35	SSc_HC	Suprabasal	Dist	0.01281	11.32	0.003289	0.954	1
CLIC3	SSc_HC	Suprabasal	Dist	0.02198	10.04	0.003364	0.954	1
SMIM10L1	SSc_HC	Suprabasal	Dist	0.01138	4.272	0.003352	0.954	1
RASL11A	SSc_HC	Suprabasal	Dist	0.01908	1.796	0.003347	0.954	1
IMPA2	SSc_HC	Suprabasal	Dist	-0.01318	8.127	0.003361	0.954	1
PLAUR	SSc_HC	Suprabasal	Dist	-0.02748	3.366	0.003346	0.954	1
SRSF10	GERD_HC	Suprabasal	Dist	0.008816	6.171	0.00335	0.954	1
RPS8	GERD_HC	Suprabasal	Dist	-0.01185	12.7	0.003304	0.954	1
FANCL	GERD_HC	Suprabasal	Dist	0.01192	3.192	0.003359	0.954	1
RNGTT	GERD_HC	Suprabasal	Dist	-0.01167	2.976	0.003392	0.954	1
GSDMD	GERD_HC	Suprabasal	Dist	-0.01939	4.397	0.003277	0.954	1
GALT	GERD_HC	Suprabasal	Dist	0.01457	2.877	0.003381	0.954	1
CACFD1	GERD_HC	Suprabasal	Dist	-0.01663	1.135	0.003344	0.954	1
FAM76B	GERD_HC	Suprabasal	Dist	-0.01093	3.139	0.003296	0.954	1
FAM118B	GERD_HC	Suprabasal	Dist	0.01605	1.537	0.003355	0.954	1
CNPY2	GERD_HC	Suprabasal	Dist	0.01264	6.293	0.003375	0.954	1
JDP2	GERD_HC	Suprabasal	Dist	0.01818	4.258	0.003356	0.954	1
ST20-AS1	GERD_HC	Suprabasal	Dist	-0.01449	0.673	0.003295	0.954	1
NAGA	GERD_HC	Suprabasal	Dist	-0.01086	2.707	0.003382	0.954	1
C1orf54	GERD_HC	Suprabasal	Dist	0.01811	0.6877	0.003339	0.954	1
SRRM1	SSc_GERD	Suprabasal	Dist	0.009682	7.125	0.003292	0.954	1
CNIH4	SSc_GERD	Suprabasal	Dist	0.01269	6.197	0.003349	0.954	1
GLS	SSc_GERD	Suprabasal	Dist	-0.01283	3.702	0.003343	0.954	1
DNPEP	SSc_GERD	Suprabasal	Dist	-0.0166	4.806	0.003302	0.954	1
GIGYF2	SSc_GERD	Suprabasal	Dist	-0.01074	4.562	0.003315	0.954	1
C6orf120	SSc_GERD	Suprabasal	Dist	-0.009949	3.256	0.00338	0.954	1
PPP2CB	SSc_GERD	Suprabasal	Dist	-0.01354	5.873	0.00329	0.954	1
IRF7	SSc_GERD	Suprabasal	Dist	0.02114	3.807	0.00329	0.954	1
PLBD1	SSc_GERD	Suprabasal	Dist	0.01339	6.787	0.003399	0.954	1
ALKBH2	SSc_GERD	Suprabasal	Dist	-0.01703	3.813	0.00335	0.954	1
FANCM	SSc_GERD	Suprabasal	Dist	-0.02926	2.034	0.01303	0.954	1
PSMC1	SSc_GERD	Suprabasal	Dist	0.008472	6.315	0.003338	0.954	1
ALOX15B	SSc_GERD	Suprabasal	Dist	-0.0305	3.294	0.003287	0.954	1
H3F3B	SSc_GERD	Suprabasal	Dist	0.008691	10.31	0.003339	0.954	1
PKP1	SSc_HC	Suprabasal	Prox	-0.01169	6.992	0.003282	0.954	1
FOXN2	SSc_HC	Suprabasal	Prox	0.01185	2.472	0.003333	0.954	1
ORC4	SSc_HC	Suprabasal	Prox	0.007824	4.162	0.003342	0.954	1
RRP36	SSc_HC	Suprabasal	Prox	0.01195	4.833	0.003358	0.954	1
TMEM243	SSc_HC	Suprabasal	Prox	-0.01323	4.244	0.003328	0.954	1
PSTK	SSc_HC	Suprabasal	Prox	-0.01183	2.078	0.003348	0.954	1
MTRF1	SSc_HC	Suprabasal	Prox	0.00767	2.208	0.003305	0.954	1
CLYBL	SSc_HC	Suprabasal	Prox	0.0146	2.866	0.003276	0.954	1
PRR14	SSc_HC	Suprabasal	Prox	0.00782	2.806	0.003292	0.954	1
GNB1	GERD_HC	Suprabasal	Prox	0.009359	5.626	0.003328	0.954	1
RUBCN	GERD_HC	Suprabasal	Prox	0.01753	3.09	0.003374	0.954	1
SLC35A4	GERD_HC	Suprabasal	Prox	0.009667	3.621	0.003307	0.954	1
RNF217	GERD_HC	Suprabasal	Prox	0.01891	3.049	0.003405	0.954	1
ZNF273	GERD_HC	Suprabasal	Prox	-0.1634	3.183	0.4643	0.954	1
SEM1	GERD_HC	Suprabasal	Prox	-0.01405	8.12	0.003303	0.954	1
TRIM35	GERD_HC	Suprabasal	Prox	0.01414	1.691	0.003299	0.954	1
B4GAT1	GERD_HC	Suprabasal	Prox	0.01354	1.984	0.003299	0.954	1
IFT81	GERD_HC	Suprabasal	Prox	0.0309	2.17	0.02108	0.954	1
MAP3K9	GERD_HC	Suprabasal	Prox	-0.02108	3.912	0.003379	0.954	1
EFL1	GERD_HC	Suprabasal	Prox	0.01125	2.339	0.003287	0.954	1
MVP	GERD_HC	Suprabasal	Prox	-0.02431	4.33	0.003271	0.954	1
ULK2	GERD_HC	Suprabasal	Prox	0.01424	2.074	0.003317	0.954	1
SWSAP1	GERD_HC	Suprabasal	Prox	0.01358	2.29	0.003408	0.954	1
EFCAB7	SSc_GERD	Suprabasal	Prox	-0.01329	1.663	0.003347	0.954	1
POLE4	SSc_GERD	Suprabasal	Prox	0.01435	5.558	0.003397	0.954	1
GTF3C3	SSc_GERD	Suprabasal	Prox	-0.01168	3.268	0.005727	0.954	1
RYBP	SSc_GERD	Suprabasal	Prox	-0.01264	4.21	0.003299	0.954	1
HMGB2	SSc_GERD	Suprabasal	Prox	-0.01139	7.763	0.003321	0.954	1
MYLIP	SSc_GERD	Suprabasal	Prox	-0.01274	4.123	0.003385	0.954	1
QKI	SSc_GERD	Suprabasal	Prox	-0.00999	5.386	0.003321	0.954	1
PDGFA	SSc_GERD	Suprabasal	Prox	0.01773	2.981	0.003303	0.954	1
RABGEF1	SSc_GERD	Suprabasal	Prox	-0.01445	4.618	0.003304	0.954	1
MAP11	SSc_GERD	Suprabasal	Prox	0.01053	1.813	0.003393	0.954	1
RHOG	SSc_GERD	Suprabasal	Prox	-0.008429	5.483	0.003361	0.954	1
BRI3BP	SSc_GERD	Suprabasal	Prox	0.01006	4.043	0.003329	0.954	1
LINC01550	SSc_GERD	Suprabasal	Prox	-0.0148	1.489	0.003339	0.954	1
CYB5D1	SSc_GERD	Suprabasal	Prox	0.01153	1.816	0.00335	0.954	1
MAFG	SSc_GERD	Suprabasal	Prox	-0.01551	4.84	0.003307	0.954	1
SPECC1L	SSc_GERD	Suprabasal	Prox	0.01518	4.391	0.003316	0.954	1
CNPY4	SSc_GERD	Suprabasal	Prox	0.01612	1.047	0.003863	0.954	1
RSBN1	SSc_HC	Superficial	Dist	-0.01044	4.2	0.003379	0.954	0.983
HSD17B7	SSc_HC	Superficial	Dist	-0.01423	3.508	0.003405	0.954	0.983
RPL8	SSc_HC	Superficial	Dist	0.007761	11.87	0.003275	0.954	0.984
EIF3F	SSc_HC	Superficial	Dist	-0.008006	7.763	0.003336	0.954	0.984
PUS7L	SSc_HC	Superficial	Dist	-0.01043	4.301	0.003311	0.954	0.984
CCNE1	SSc_HC	Superficial	Dist	0.01707	1.801	0.003312	0.954	0.984
GJB3	GERD_HC	Superficial	Dist	-0.015	5.025	0.00329	0.954	0.991
FH	GERD_HC	Superficial	Dist	0.01754	5.667	0.003271	0.954	0.991
TIMMDC1	GERD_HC	Superficial	Dist	0.009449	5.483	0.003352	0.954	0.991
CYC1	GERD_HC	Superficial	Dist	-0.01847	7.437	0.003275	0.954	0.991
KAT6B	GERD_HC	Superficial	Dist	-0.01377	4.53	0.003302	0.954	0.991
HOMEZ	GERD_HC	Superficial	Dist	0.0139	3.578	0.003282	0.954	0.991
TIMM9	GERD_HC	Superficial	Dist	0.01899	4.924	0.003402	0.954	0.991
MPRIP-AS1	GERD_HC	Superficial	Dist	0.03044	0.4306	0.003384	0.954	0.991
DENR	SSc_GERD	Superficial	Dist	0.008592	5.889	0.003402	0.954	0.982
SNF8	SSc_GERD	Superficial	Dist	-0.01203	6.04	0.003343	0.954	0.983
PIH1D1	SSc_GERD	Superficial	Dist	0.007593	5.643	0.003298	0.954	0.983
RPL10	SSc_GERD	Superficial	Dist	-0.0117	12.42	0.003266	0.954	0.983
FAM193A	SSc_HC	Superficial	Prox	0.0398	2.501	0.04082	0.954	0.972
EDC4	SSc_HC	Superficial	Prox	-0.01223	2.338	0.003393	0.954	0.972
CEP44	GERD_HC	Superficial	Prox	0.1602	3.266	0.5283	0.954	0.977
MED7	GERD_HC	Superficial	Prox	0.02324	3.548	0.02263	0.954	0.977
BTAF1	GERD_HC	Superficial	Prox	-0.01303	2.425	0.003299	0.954	0.977
NXF1	GERD_HC	Superficial	Prox	0.1631	2.702	0.4322	0.954	0.977
KIF22	GERD_HC	Superficial	Prox	-0.01238	4.878	0.003386	0.954	0.977
TRIM47	GERD_HC	Superficial	Prox	-0.02054	4.072	0.003318	0.954	0.977
PSMD10	SSc_GERD	Superficial	Prox	-0.007773	4.119	0.003266	0.954	0.995
NOTCH2	SSc_HC	Basal	Dist	0.01159	3.827	0.003145	0.955	1
AMACR	SSc_HC	Basal	Dist	-0.01439	3.491	0.00324	0.955	1
ZNF76	SSc_HC	Basal	Dist	0.009342	1.965	0.003205	0.955	1
RPF2	SSc_HC	Basal	Dist	-0.01271	5.08	0.003222	0.955	1
PRKRIP1	SSc_HC	Basal	Dist	-0.008798	3.925	0.003222	0.955	1
CAV2	SSc_HC	Basal	Dist	-0.01408	5.359	0.003196	0.955	1
FBXO16	SSc_HC	Basal	Dist	0.01636	0.1661	0.003143	0.955	1
AZIN1	SSc_HC	Basal	Dist	-0.01096	4.686	0.00316	0.955	1
H2AFY2	SSc_HC	Basal	Dist	0.0148	3.6	0.003189	0.955	1
STX5	SSc_HC	Basal	Dist	0.01016	4.622	0.003257	0.955	1
PXMP2	SSc_HC	Basal	Dist	-0.01372	4.797	0.003198	0.955	1
CCDC102A	SSc_HC	Basal	Dist	0.01383	1.511	0.003132	0.955	1
SNHG30	SSc_HC	Basal	Dist	-0.0107	2.909	0.003251	0.955	1
RPL27	SSc_HC	Basal	Dist	0.01096	10.24	0.003225	0.955	1
TIMM44	SSc_HC	Basal	Dist	-0.01497	4.102	0.003129	0.955	1
FBXO27	SSc_HC	Basal	Dist	0.01709	3.353	0.003165	0.955	1
ZNF223	SSc_HC	Basal	Dist	-0.01401	0.7569	0.003263	0.955	1
GNB1L	SSc_HC	Basal	Dist	-0.01241	2.198	0.003152	0.955	1
ATAD3C	GERD_HC	Basal	Dist	-0.02597	0.2562	0.00314	0.955	1
MRPL9	GERD_HC	Basal	Dist	-0.01272	4.88	0.003265	0.955	1
DENND4B	GERD_HC	Basal	Dist	-0.01546	1.014	0.003161	0.955	1
UFC1	GERD_HC	Basal	Dist	0.01053	7.364	0.003194	0.955	1
MRPL55	GERD_HC	Basal	Dist	0.01171	5.309	0.003171	0.955	1
POLR1B	GERD_HC	Basal	Dist	-0.01715	2.155	0.003179	0.955	1
TIGD6	GERD_HC	Basal	Dist	-0.01487	0.7768	0.003239	0.955	1
NIPSNAP2	GERD_HC	Basal	Dist	-0.0133	5.083	0.003256	0.955	1
SMU1	GERD_HC	Basal	Dist	0.008475	4.691	0.003248	0.955	1
EXOSC1	GERD_HC	Basal	Dist	-0.01229	4.409	0.003164	0.955	1
POLR3B	GERD_HC	Basal	Dist	0.01514	2.513	0.00325	0.955	1
UBAC2-AS1	GERD_HC	Basal	Dist	-0.1231	1.239	0.1986	0.955	1
SRR	GERD_HC	Basal	Dist	0.01812	1.619	0.003131	0.955	1
SLC35B1	GERD_HC	Basal	Dist	-0.009479	4.645	0.003142	0.955	1
ZNF283	GERD_HC	Basal	Dist	0.01753	0.702	0.003245	0.955	1
ZNF112	GERD_HC	Basal	Dist	-0.01739	0.6079	0.003223	0.955	1
C1QTNF12	SSc_GERD	Basal	Dist	0.02559	2.802	0.003148	0.955	1
IPO13	SSc_GERD	Basal	Dist	0.02856	1.785	0.01019	0.955	1
EDEM3	SSc_GERD	Basal	Dist	-0.01309	2.652	0.003171	0.955	1
XPO1	SSc_GERD	Basal	Dist	0.009593	5.525	0.003253	0.955	1
ITPR1	SSc_GERD	Basal	Dist	0.0139	2.315	0.003254	0.955	1
CLDN1	SSc_GERD	Basal	Dist	-0.02338	4.394	0.003187	0.955	1
ATAT1	SSc_GERD	Basal	Dist	0.0131	1.44	0.003235	0.955	1
CWF19L1	SSc_GERD	Basal	Dist	-0.01434	2.002	0.003179	0.955	1
DUSP16	SSc_GERD	Basal	Dist	0.01387	3.101	0.003181	0.955	1
RCBTB2	SSc_GERD	Basal	Dist	0.01306	2.659	0.003159	0.955	1
EGLN3	SSc_GERD	Basal	Dist	0.03462	4.714	0.003128	0.955	1
MED16	SSc_GERD	Basal	Dist	-0.01199	3.998	0.003238	0.955	1
REX1BD	SSc_GERD	Basal	Dist	-0.02028	6.072	0.003132	0.955	1
MIF	SSc_GERD	Basal	Dist	-0.02147	10.67	0.003222	0.955	1
PICK1	SSc_GERD	Basal	Dist	0.01161	2.963	0.003136	0.955	1
HCG25	SSc_GERD	Basal	Dist	-0.01603	-0.148	0.003127	0.955	1
LINC00893	SSc_GERD	Basal	Dist	0.02147	0.1119	0.003213	0.955	1
BGLAP	SSc_HC	Basal	Prox	-0.01396	1.282	0.003229	0.955	1
SLC5A6	SSc_HC	Basal	Prox	0.01415	1.853	0.003138	0.955	1
WDR48	SSc_HC	Basal	Prox	0.01893	3.384	0.01619	0.955	1
PPP2CA	SSc_HC	Basal	Prox	-0.008992	6.088	0.003233	0.955	1
KDM3B	SSc_HC	Basal	Prox	0.01035	3.359	0.003187	0.955	1
NFIB	SSc_HC	Basal	Prox	-0.01434	4.692	0.003192	0.955	1
FANCG	SSc_HC	Basal	Prox	0.01052	2.539	0.00323	0.955	1
PHF2	SSc_HC	Basal	Prox	-0.009684	1.925	0.00316	0.955	1
MRPL21	SSc_HC	Basal	Prox	-0.007934	6.091	0.003239	0.955	1
ATXN7L3B	SSc_HC	Basal	Prox	0.007462	4.818	0.00322	0.955	1
ELMSAN1	SSc_HC	Basal	Prox	-0.01156	3.341	0.003195	0.955	1
COA8	SSc_HC	Basal	Prox	0.007868	5.822	0.003262	0.955	1
RADX	SSc_HC	Basal	Prox	-0.04462	-0.3017	0.02029	0.955	1
MRPL3	GERD_HC	Basal	Prox	-0.01804	6.01	0.003237	0.955	1
CFI	GERD_HC	Basal	Prox	-0.04808	1.15	0.003184	0.955	1
UQCRQ	GERD_HC	Basal	Prox	0.01479	8.707	0.003169	0.955	1
NOL7	GERD_HC	Basal	Prox	0.01528	6.455	0.003156	0.955	1
COQ3	GERD_HC	Basal	Prox	0.02226	3.453	0.007954	0.955	1
TAPBPL	GERD_HC	Basal	Prox	-0.0204	2.337	0.003264	0.955	1
OAS1	GERD_HC	Basal	Prox	0.01796	5.438	0.00315	0.955	1
ARL6IP4	GERD_HC	Basal	Prox	-0.01068	7.497	0.00326	0.955	1
SIVA1	GERD_HC	Basal	Prox	0.01188	6.713	0.003243	0.955	1
PYCARD	GERD_HC	Basal	Prox	0.0229	6.806	0.00318	0.955	1
NT5C3B	GERD_HC	Basal	Prox	0.01724	4.142	0.003179	0.955	1
ZNF136	GERD_HC	Basal	Prox	0.01541	1.112	0.003207	0.955	1
TP53INP2	GERD_HC	Basal	Prox	0.02996	6.349	0.003251	0.955	1
ERGIC3	GERD_HC	Basal	Prox	0.006961	5.869	0.003191	0.955	1
NAP1L5	GERD_HC	Basal	Prox	-0.02211	-0.1382	0.003182	0.955	1
FES	GERD_HC	Basal	Prox	0.0216	-0.6124	0.003148	0.955	1
SYNPO	SSc_GERD	Basal	Prox	-0.02108	0.8612	0.003195	0.955	1
ERMP1	SSc_GERD	Basal	Prox	0.01584	2.9	0.003249	0.955	1
RIN1	SSc_GERD	Basal	Prox	0.01833	4.047	0.00314	0.955	1
HINFP	SSc_GERD	Basal	Prox	-0.06116	1.752	0.1173	0.955	1
VWA8	SSc_GERD	Basal	Prox	-0.07054	2.146	0.0852	0.955	1
FAN1	SSc_GERD	Basal	Prox	0.01216	2.464	0.003175	0.955	1
ACTR5	SSc_GERD	Basal	Prox	-0.01516	1.574	0.003246	0.955	1
LURAP1	SSc_HC	Prolif Basal	Dist	0.01796	0.4017	0.003137	0.955	1
CTSS	SSc_HC	Prolif Basal	Dist	0.01297	4.113	0.0032	0.955	1
WDR75	SSc_HC	Prolif Basal	Dist	0.01056	3.581	0.003189	0.955	1
NME6	SSc_HC	Prolif Basal	Dist	0.009518	3.756	0.003231	0.955	1
THOC6	SSc_HC	Prolif Basal	Dist	0.01253	4.304	0.003168	0.955	1
TSHZ1	SSc_HC	Prolif Basal	Dist	-0.01306	3.134	0.003184	0.955	1
TLE5	SSc_HC	Prolif Basal	Dist	-0.009054	7.074	0.003147	0.955	1
ZNF428	SSc_HC	Prolif Basal	Dist	-0.0118	4.859	0.003247	0.955	1
FPGT	GERD_HC	Prolif Basal	Dist	0.009537	2.681	0.003234	0.955	1
ATP2B4	GERD_HC	Prolif Basal	Dist	-0.01629	3.992	0.003244	0.955	1
NOL10	GERD_HC	Prolif Basal	Dist	-0.01341	3.661	0.003211	0.955	1
SMAD5	GERD_HC	Prolif Basal	Dist	0.01514	5.071	0.003195	0.955	1
FGD2	GERD_HC	Prolif Basal	Dist	-0.02187	1.103	0.003263	0.955	1
CENPP	GERD_HC	Prolif Basal	Dist	-0.02611	3.475	0.003259	0.955	1
RC3H2	GERD_HC	Prolif Basal	Dist	-0.01294	3.603	0.003162	0.955	1
KCNMA1	GERD_HC	Prolif Basal	Dist	-0.02728	0.7679	0.00324	0.955	1
TBCEL	GERD_HC	Prolif Basal	Dist	0.02145	1.296	0.003142	0.955	1
FAM118B	GERD_HC	Prolif Basal	Dist	-0.01794	1.482	0.003198	0.955	1
ALKBH2	GERD_HC	Prolif Basal	Dist	-0.01825	3.705	0.003221	0.955	1
TCHP	GERD_HC	Prolif Basal	Dist	-0.01077	4.201	0.003126	0.955	1
ABHD4	GERD_HC	Prolif Basal	Dist	0.01533	2.517	0.003152	0.955	1
ANP32A	GERD_HC	Prolif Basal	Dist	0.01061	6.198	0.003156	0.955	1
LIN37	GERD_HC	Prolif Basal	Dist	0.01098	2.752	0.003231	0.955	1
TIMM17B	GERD_HC	Prolif Basal	Dist	0.009537	5.268	0.003204	0.955	1
DUSP9	GERD_HC	Prolif Basal	Dist	-0.02421	0.07884	0.003259	0.955	1
CROCC	SSc_GERD	Prolif Basal	Dist	-0.01392	1.378	0.003249	0.955	1
LRATD1	SSc_GERD	Prolif Basal	Dist	-0.01638	4.872	0.003262	0.955	1
SMYD5	SSc_GERD	Prolif Basal	Dist	-0.0156	1.36	0.0032	0.955	1
MAP2	SSc_GERD	Prolif Basal	Dist	0.02694	2.624	0.003222	0.955	1
ZFYVE16	SSc_GERD	Prolif Basal	Dist	0.009159	3.764	0.003172	0.955	1
CAV1	SSc_GERD	Prolif Basal	Dist	-0.02274	6.308	0.003138	0.955	1
TC2N	SSc_GERD	Prolif Basal	Dist	-0.01235	3.803	0.003135	0.955	1
LGMN	SSc_GERD	Prolif Basal	Dist	-0.01197	4.819	0.00319	0.955	1
EXOSC6	SSc_GERD	Prolif Basal	Dist	0.01502	4.029	0.003188	0.955	1
RPF1	SSc_HC	Prolif Basal	Prox	0.01023	4.367	0.003142	0.955	1
CAPZA1	SSc_HC	Prolif Basal	Prox	0.009931	6.571	0.00318	0.955	1
SCAMP3	SSc_HC	Prolif Basal	Prox	0.03997	3.653	0.07159	0.955	1
LGALSL	SSc_HC	Prolif Basal	Prox	-0.01259	4.153	0.003187	0.955	1
SMPD4	SSc_HC	Prolif Basal	Prox	0.009136	3.01	0.003179	0.955	1
FEM1C	SSc_HC	Prolif Basal	Prox	-0.01888	3.821	0.003165	0.955	1
ZNF354B	SSc_HC	Prolif Basal	Prox	0.02653	1.41	0.0131	0.955	1
MSANTD3	SSc_HC	Prolif Basal	Prox	-0.03764	3.117	0.03932	0.955	1
FBXL15	SSc_HC	Prolif Basal	Prox	0.01255	4.344	0.003173	0.955	1
ABLIM1	SSc_HC	Prolif Basal	Prox	0.01355	7.958	0.003129	0.955	1
TMTC3	SSc_HC	Prolif Basal	Prox	0.01193	3.998	0.003205	0.955	1
GMPR2	SSc_HC	Prolif Basal	Prox	-0.009826	4.685	0.003157	0.955	1
LINC00910	SSc_HC	Prolif Basal	Prox	-0.0253	0.216	0.003149	0.955	1
WBP2	SSc_HC	Prolif Basal	Prox	0.009919	5.4	0.003179	0.955	1
RNF152	SSc_HC	Prolif Basal	Prox	-0.01591	2.368	0.003256	0.955	1
EDDM13	SSc_HC	Prolif Basal	Prox	-0.02074	0.4127	0.003195	0.955	1
KIF16B	SSc_HC	Prolif Basal	Prox	0.01114	3.562	0.003214	0.955	1
ARFRP1	SSc_HC	Prolif Basal	Prox	-0.009009	4.529	0.003235	0.955	1
PLP2	SSc_HC	Prolif Basal	Prox	0.01245	8.397	0.003141	0.955	1
HDAC1	GERD_HC	Prolif Basal	Prox	-0.01145	5.595	0.003232	0.955	1
CYP2J2	GERD_HC	Prolif Basal	Prox	0.01723	2.936	0.003186	0.955	1
NUF2	GERD_HC	Prolif Basal	Prox	-0.01753	3.968	0.003261	0.955	1
COPS9	GERD_HC	Prolif Basal	Prox	-0.01562	7.827	0.003125	0.955	1
RBSN	GERD_HC	Prolif Basal	Prox	-0.05312	2.542	0.05175	0.955	1
TPRG1	GERD_HC	Prolif Basal	Prox	0.02488	7.246	0.003169	0.955	1
MSH3	GERD_HC	Prolif Basal	Prox	-0.0119	3.872	0.003215	0.955	1
ZBED8	GERD_HC	Prolif Basal	Prox	0.01552	0.3027	0.003124	0.955	1
ZBTB9	GERD_HC	Prolif Basal	Prox	-0.01679	0.2354	0.003216	0.955	1
FOXP2	GERD_HC	Prolif Basal	Prox	0.01447	2.956	0.003156	0.955	1
ARHGAP5	GERD_HC	Prolif Basal	Prox	0.01761	6.172	0.003137	0.955	1
BTBD6	GERD_HC	Prolif Basal	Prox	0.01659	4.894	0.003256	0.955	1
MT1M	GERD_HC	Prolif Basal	Prox	-0.04746	7.186	0.003165	0.955	1
RNF126	GERD_HC	Prolif Basal	Prox	-0.01351	5.071	0.003182	0.955	1
ARMC6	GERD_HC	Prolif Basal	Prox	-0.01197	3.221	0.003163	0.955	1
ZNF175	GERD_HC	Prolif Basal	Prox	0.01949	0.1055	0.00325	0.955	1
SMTN	GERD_HC	Prolif Basal	Prox	0.01975	1.592	0.003152	0.955	1
SLC25A27	GERD_HC	Prolif Basal	Prox	0.02334	-0.7566	0.003133	0.955	1
ACAP3	SSc_GERD	Prolif Basal	Prox	0.009466	3.55	0.003141	0.955	1
INTS11	SSc_GERD	Prolif Basal	Prox	0.008434	4.966	0.00325	0.955	1
EFNA1	SSc_GERD	Prolif Basal	Prox	-0.01298	4.445	0.003178	0.955	1
CFLAR	SSc_GERD	Prolif Basal	Prox	-0.01623	6.818	0.003188	0.955	1
IL6ST	SSc_GERD	Prolif Basal	Prox	0.01508	5.207	0.003237	0.955	1
HIST1H1E	SSc_GERD	Prolif Basal	Prox	-0.02053	4.284	0.00316	0.955	1
FAM135A	SSc_GERD	Prolif Basal	Prox	-0.01221	4.262	0.003154	0.955	1
ATXN7L1	SSc_GERD	Prolif Basal	Prox	-0.01545	2.353	0.003248	0.955	1
JPH1	SSc_GERD	Prolif Basal	Prox	0.01995	0.8099	0.003218	0.955	1
NDUFB6	SSc_GERD	Prolif Basal	Prox	-0.01016	6.398	0.003157	0.955	1
KCNE3	SSc_GERD	Prolif Basal	Prox	0.01951	1.541	0.003124	0.955	1
EAPP	SSc_GERD	Prolif Basal	Prox	-0.0112	5.901	0.003205	0.955	1
ARMC5	SSc_GERD	Prolif Basal	Prox	-0.06088	1.468	0.08307	0.955	1
CDC6	SSc_GERD	Prolif Basal	Prox	-0.01629	2.726	0.003182	0.955	1
ZNF585A	SSc_GERD	Prolif Basal	Prox	0.01328	4.109	0.003232	0.955	1
ZNF550	SSc_GERD	Prolif Basal	Prox	-0.01703	0.4482	0.003226	0.955	1
DHX35	SSc_GERD	Prolif Basal	Prox	-0.02274	1.938	0.003254	0.955	1
ARFGEF2	SSc_GERD	Prolif Basal	Prox	0.01162	3.324	0.003165	0.955	1
INPP5B	SSc_HC	Prolif Suprabasal	Dist	0.04752	1.121	0.05052	0.955	1
MIR205HG	SSc_HC	Prolif Suprabasal	Dist	-0.01655	9.375	0.003216	0.955	1
GYG1	SSc_HC	Prolif Suprabasal	Dist	0.01157	3.409	0.003155	0.955	1
USO1	SSc_HC	Prolif Suprabasal	Dist	0.009894	5.43	0.003147	0.955	1
TMEM192	SSc_HC	Prolif Suprabasal	Dist	0.04215	2.58	0.0583	0.955	1
TRAPPC13	SSc_HC	Prolif Suprabasal	Dist	0.007142	2.697	0.003262	0.955	1
HIST1H2BJ	SSc_HC	Prolif Suprabasal	Dist	0.01629	3.035	0.003172	0.955	1
CDCA2	SSc_HC	Prolif Suprabasal	Dist	-0.0147	2.964	0.00314	0.955	1
UNC5B	SSc_HC	Prolif Suprabasal	Dist	0.01599	2.823	0.003213	0.955	1
AMBRA1	SSc_HC	Prolif Suprabasal	Dist	-0.01591	2.08	0.003257	0.955	1
KNTC1	SSc_HC	Prolif Suprabasal	Dist	0.01381	1.937	0.003123	0.955	1
GINS3	SSc_HC	Prolif Suprabasal	Dist	0.01181	2.472	0.003257	0.955	1
OAZ1	SSc_HC	Prolif Suprabasal	Dist	-0.00967	9.385	0.003205	0.955	1
CIC	SSc_HC	Prolif Suprabasal	Dist	0.1109	2.679	0.6137	0.955	1
OVOL2	SSc_HC	Prolif Suprabasal	Dist	-0.01436	2.908	0.003259	0.955	1
GBA	GERD_HC	Prolif Suprabasal	Dist	0.01765	4.004	0.00325	0.955	1
RAB4A	GERD_HC	Prolif Suprabasal	Dist	-0.01351	6.134	0.003182	0.955	1
SPCS1	GERD_HC	Prolif Suprabasal	Dist	-0.01066	7.743	0.003194	0.955	1
TRIM23	GERD_HC	Prolif Suprabasal	Dist	0.01436	2.52	0.003127	0.955	1
ATOX1	GERD_HC	Prolif Suprabasal	Dist	-0.01526	7.317	0.003214	0.955	1
NIPSNAP2	GERD_HC	Prolif Suprabasal	Dist	-0.01338	5.109	0.00326	0.955	1
PNPLA8	GERD_HC	Prolif Suprabasal	Dist	-0.01201	3.922	0.003203	0.955	1
COMMD9	GERD_HC	Prolif Suprabasal	Dist	-0.009845	4.475	0.003209	0.955	1
KRT5	GERD_HC	Prolif Suprabasal	Dist	0.02413	11.84	0.003129	0.955	1
RAN	GERD_HC	Prolif Suprabasal	Dist	-0.01317	8.59	0.003186	0.955	1
ABCC4	GERD_HC	Prolif Suprabasal	Dist	-0.0194	0.3894	0.003262	0.955	1
UBALD2	GERD_HC	Prolif Suprabasal	Dist	-0.01708	6.416	0.003124	0.955	1
PNKP	GERD_HC	Prolif Suprabasal	Dist	-0.01135	3.849	0.003197	0.955	1
PPP1R12C	GERD_HC	Prolif Suprabasal	Dist	-0.01185	2.228	0.00321	0.955	1
ZXDB	GERD_HC	Prolif Suprabasal	Dist	-0.1535	0.4666	0.2177	0.955	1
DAP3	SSc_GERD	Prolif Suprabasal	Dist	-0.005918	5.265	0.003262	0.955	1
TAF1A	SSc_GERD	Prolif Suprabasal	Dist	0.01168	1.441	0.003131	0.955	1
ILKAP	SSc_GERD	Prolif Suprabasal	Dist	-0.00966	4.26	0.003246	0.955	1
ZNF398	SSc_GERD	Prolif Suprabasal	Dist	0.01633	3.358	0.00314	0.955	1
SPIN1	SSc_GERD	Prolif Suprabasal	Dist	-0.008914	3.953	0.003177	0.955	1
MAPK8	SSc_GERD	Prolif Suprabasal	Dist	-0.01961	5.144	0.003206	0.955	1
HAUS2	SSc_GERD	Prolif Suprabasal	Dist	-0.008729	3.227	0.003167	0.955	1
HSD17B1	SSc_GERD	Prolif Suprabasal	Dist	0.01542	4.238	0.003174	0.955	1
TRIM25	SSc_GERD	Prolif Suprabasal	Dist	0.01074	3.861	0.003139	0.955	1
ARMCX6	SSc_GERD	Prolif Suprabasal	Dist	-0.00895	3.872	0.003242	0.955	1
ATP13A2	SSc_HC	Prolif Suprabasal	Prox	0.01642	3.517	0.003129	0.955	1
R3HDM1	SSc_HC	Prolif Suprabasal	Prox	0.01161	3.592	0.00313	0.955	1
WDR6	SSc_HC	Prolif Suprabasal	Prox	-0.01189	3.277	0.003163	0.955	1
ZNF354B	SSc_HC	Prolif Suprabasal	Prox	0.01309	1.418	0.003131	0.955	1
DAXX	SSc_HC	Prolif Suprabasal	Prox	0.007489	4.007	0.003169	0.955	1
TRAPPC9	SSc_HC	Prolif Suprabasal	Prox	0.0506	1.937	0.1149	0.955	1
EGR2	SSc_HC	Prolif Suprabasal	Prox	0.02673	1.397	0.00315	0.955	1
SEC23IP	SSc_HC	Prolif Suprabasal	Prox	-0.009604	3.044	0.003172	0.955	1
QSER1	SSc_HC	Prolif Suprabasal	Prox	-0.01121	4.223	0.00326	0.955	1
DNAJC4	SSc_HC	Prolif Suprabasal	Prox	0.009772	4.969	0.00321	0.955	1
CDADC1	SSc_HC	Prolif Suprabasal	Prox	0.009841	2.113	0.003206	0.955	1
ERCC4	SSc_HC	Prolif Suprabasal	Prox	-0.01044	2.671	0.003225	0.955	1
TMEM107	SSc_HC	Prolif Suprabasal	Prox	0.007326	3.939	0.003215	0.955	1
PNPO	SSc_HC	Prolif Suprabasal	Prox	0.01015	3.009	0.003233	0.955	1
STXBP4	SSc_HC	Prolif Suprabasal	Prox	-0.01316	1.282	0.003258	0.955	1
HMG20B	SSc_HC	Prolif Suprabasal	Prox	-0.01057	4.943	0.003139	0.955	1
FAM217B	SSc_HC	Prolif Suprabasal	Prox	-0.01133	2.717	0.00316	0.955	1
TMEM53	GERD_HC	Prolif Suprabasal	Prox	0.01806	1.708	0.003222	0.955	1
AGL	GERD_HC	Prolif Suprabasal	Prox	-0.01421	4.267	0.003127	0.955	1
NGEF	GERD_HC	Prolif Suprabasal	Prox	0.03439	1.607	0.003221	0.955	1
USP13	GERD_HC	Prolif Suprabasal	Prox	-0.02101	0.9035	0.003173	0.955	1
GKAP1	GERD_HC	Prolif Suprabasal	Prox	-0.01543	2.204	0.003256	0.955	1
PTCH1	GERD_HC	Prolif Suprabasal	Prox	-0.02011	0.7064	0.003228	0.955	1
UPF2	GERD_HC	Prolif Suprabasal	Prox	-0.01515	4.744	0.003228	0.955	1
TNFRSF1A	GERD_HC	Prolif Suprabasal	Prox	0.01213	5.318	0.00316	0.955	1
CDKN1B	GERD_HC	Prolif Suprabasal	Prox	-0.01338	5.043	0.003192	0.955	1
CASTOR1	GERD_HC	Prolif Suprabasal	Prox	-0.01866	3.965	0.003207	0.955	1
PHF5A	GERD_HC	Prolif Suprabasal	Prox	0.01944	4.81	0.003249	0.955	1
RNF113A	GERD_HC	Prolif Suprabasal	Prox	0.009079	3.483	0.003127	0.955	1
AC010359.3	GERD_HC	Prolif Suprabasal	Prox	0.02617	0.4369	0.003238	0.955	1
ZNF441	GERD_HC	Prolif Suprabasal	Prox	-0.01908	0.3597	0.003127	0.955	1
AL139289.2	SSc_GERD	Prolif Suprabasal	Prox	-0.01335	0.4916	0.003169	0.955	1
UBE2T	SSc_GERD	Prolif Suprabasal	Prox	-0.016	4.596	0.003133	0.955	1
RNF103	SSc_GERD	Prolif Suprabasal	Prox	0.01606	3.738	0.003162	0.955	1
RAF1	SSc_GERD	Prolif Suprabasal	Prox	-0.01092	4.501	0.003192	0.955	1
LRPAP1	SSc_GERD	Prolif Suprabasal	Prox	0.01086	5.83	0.00323	0.955	1
RAC1	SSc_GERD	Prolif Suprabasal	Prox	-0.01253	9.393	0.00317	0.955	1
NFE2L3	SSc_GERD	Prolif Suprabasal	Prox	-0.01942	1.985	0.003155	0.955	1
ING3	SSc_GERD	Prolif Suprabasal	Prox	0.01738	2.996	0.01381	0.955	1
ATP6V1F	SSc_GERD	Prolif Suprabasal	Prox	0.008513	8.052	0.003235	0.955	1
ZDHHC16	SSc_GERD	Prolif Suprabasal	Prox	-0.01428	3.445	0.003202	0.955	1
TSR3	SSc_GERD	Prolif Suprabasal	Prox	-0.01197	5.376	0.003125	0.955	1
CREBBP	SSc_GERD	Prolif Suprabasal	Prox	-0.01299	3.961	0.003212	0.955	1
MIR193BHG	SSc_GERD	Prolif Suprabasal	Prox	0.0326	3.896	0.003262	0.955	1
USF2	SSc_GERD	Prolif Suprabasal	Prox	0.009218	4.663	0.003224	0.955	1
NAPB	SSc_GERD	Prolif Suprabasal	Prox	-0.01608	1.119	0.003185	0.955	1
ZNF711	SSc_GERD	Prolif Suprabasal	Prox	0.01758	0.8721	0.003181	0.955	1
CDK3	SSc_GERD	Prolif Suprabasal	Prox	-0.01562	0.2693	0.003154	0.955	1
JUN	SSc_HC	Suprabasal	Dist	0.01386	9.632	0.00324	0.955	1
CCT4	SSc_HC	Suprabasal	Dist	-0.00647	6.77	0.003208	0.955	1
NCL	SSc_HC	Suprabasal	Dist	0.01445	8.311	0.003251	0.955	1
JADE2	SSc_HC	Suprabasal	Dist	0.01777	1.496	0.006475	0.955	1
SLC25A13	SSc_HC	Suprabasal	Dist	0.01794	3.935	0.01348	0.955	1
VCPIP1	SSc_HC	Suprabasal	Dist	0.01194	2.797	0.003258	0.955	1
PSMA3	SSc_HC	Suprabasal	Dist	-0.009527	6.821	0.003179	0.955	1
TMEM251	SSc_HC	Suprabasal	Dist	-0.008143	3.852	0.003183	0.955	1
SNF8	SSc_HC	Suprabasal	Dist	-0.009885	6.118	0.003208	0.955	1
CCDC22	SSc_HC	Suprabasal	Dist	0.01151	3.321	0.003169	0.955	1
MRPS21	GERD_HC	Suprabasal	Dist	-0.01546	7.076	0.003207	0.955	1
PPP1R12B	GERD_HC	Suprabasal	Dist	0.02143	3.271	0.003219	0.955	1
BOK	GERD_HC	Suprabasal	Dist	0.01319	3.785	0.003159	0.955	1
TADA2B	GERD_HC	Suprabasal	Dist	-0.01047	2.517	0.003259	0.955	1
NUDT3	GERD_HC	Suprabasal	Dist	0.01193	3.704	0.003187	0.955	1
MRPL14	GERD_HC	Suprabasal	Dist	-0.009847	6.53	0.003136	0.955	1
ZC3HAV1	GERD_HC	Suprabasal	Dist	-0.01234	4.308	0.003243	0.955	1
CD44	GERD_HC	Suprabasal	Dist	0.01943	6.539	0.003139	0.955	1
R3HDM2	GERD_HC	Suprabasal	Dist	-0.05549	4.517	0.1006	0.955	1
HNRNPC	GERD_HC	Suprabasal	Dist	-0.01183	7.625	0.003233	0.955	1
CWC25	GERD_HC	Suprabasal	Dist	-0.01046	4.358	0.00325	0.955	1
NME1	GERD_HC	Suprabasal	Dist	0.0201	7.108	0.003261	0.955	1
CD40	GERD_HC	Suprabasal	Dist	-0.01617	3.887	0.003182	0.955	1
MOV10	SSc_GERD	Suprabasal	Dist	0.01065	3.024	0.003229	0.955	1
MTX1	SSc_GERD	Suprabasal	Dist	-0.007788	5.375	0.003258	0.955	1
EMC3	SSc_GERD	Suprabasal	Dist	0.01264	7.281	0.003199	0.955	1
AL512274.1	SSc_GERD	Suprabasal	Dist	0.01788	4.662	0.003132	0.955	1
ICK	SSc_GERD	Suprabasal	Dist	0.01225	4.337	0.003253	0.955	1
PLEKHG1	SSc_GERD	Suprabasal	Dist	-0.01845	2	0.003245	0.955	1
SDCBP	SSc_GERD	Suprabasal	Dist	0.01272	5.964	0.003189	0.955	1
MLLT3	SSc_GERD	Suprabasal	Dist	0.0123	2.803	0.003158	0.955	1
ACADSB	SSc_GERD	Suprabasal	Dist	0.01727	2.94	0.0032	0.955	1
CCND1	SSc_GERD	Suprabasal	Dist	-0.01517	7.587	0.003137	0.955	1
ORAI1	SSc_GERD	Suprabasal	Dist	0.0137	3.733	0.003262	0.955	1
RNF166	SSc_GERD	Suprabasal	Dist	-0.0172	1.086	0.003208	0.955	1
EGLN2	SSc_GERD	Suprabasal	Dist	0.0134	4.957	0.003123	0.955	1
ZNF341	SSc_GERD	Suprabasal	Dist	0.01259	0.1695	0.00325	0.955	1
MX2	SSc_GERD	Suprabasal	Dist	0.02632	1.765	0.003209	0.955	1
CBX6	SSc_GERD	Suprabasal	Dist	-0.0197	3.11	0.003132	0.955	1
ZBTB8OS	SSc_HC	Suprabasal	Prox	-0.007857	5.281	0.003152	0.955	1
HDAC4-AS1	SSc_HC	Suprabasal	Prox	0.01533	0.5602	0.003165	0.955	1
CASTOR2	SSc_HC	Suprabasal	Prox	-0.01525	2.662	0.003237	0.955	1
NAA35	SSc_HC	Suprabasal	Prox	0.009096	3.572	0.003225	0.955	1
ACADSB	SSc_HC	Suprabasal	Prox	-0.01551	2.94	0.003212	0.955	1
SCGB1A1	SSc_HC	Suprabasal	Prox	0.03073	4.333	0.003231	0.955	1
RITA1	SSc_HC	Suprabasal	Prox	0.008705	3.244	0.003248	0.955	1
KRT10	SSc_HC	Suprabasal	Prox	0.01523	7.496	0.003227	0.955	1
ZNF837	SSc_HC	Suprabasal	Prox	0.01542	1.038	0.003126	0.955	1
PDRG1	SSc_HC	Suprabasal	Prox	0.00978	3.76	0.003217	0.955	1
NIPSNAP1	SSc_HC	Suprabasal	Prox	0.01275	3.913	0.003237	0.955	1
HAAO	SSc_HC	Suprabasal	Prox	0.01404	1.194	0.003155	0.955	1
SGO2	GERD_HC	Suprabasal	Prox	-0.01745	4.103	0.003246	0.955	1
HMCES	GERD_HC	Suprabasal	Prox	-0.04916	4.395	0.08569	0.955	1
MFSD10	GERD_HC	Suprabasal	Prox	-0.01338	4.889	0.003159	0.955	1
NUP155	GERD_HC	Suprabasal	Prox	-0.01506	2.671	0.003135	0.955	1
KLHL7	GERD_HC	Suprabasal	Prox	-0.009471	3.157	0.003148	0.955	1
CALB2	GERD_HC	Suprabasal	Prox	0.02979	4.767	0.003205	0.955	1
FGF11	GERD_HC	Suprabasal	Prox	0.02059	2.501	0.003151	0.955	1
UBE2S	GERD_HC	Suprabasal	Prox	0.01743	6.699	0.003182	0.955	1
RTL8A	GERD_HC	Suprabasal	Prox	0.01151	5.538	0.003247	0.955	1
GORAB	SSc_GERD	Suprabasal	Prox	-0.01265	2.053	0.003164	0.955	1
MR1	SSc_GERD	Suprabasal	Prox	-0.01436	2.998	0.003189	0.955	1
ODC1	SSc_GERD	Suprabasal	Prox	0.01926	4.368	0.003128	0.955	1
AC018816.1	SSc_GERD	Suprabasal	Prox	0.02386	1.095	0.003252	0.955	1
GRK4	SSc_GERD	Suprabasal	Prox	0.01683	0.7917	0.003131	0.955	1
NOA1	SSc_GERD	Suprabasal	Prox	0.01011	4.593	0.003253	0.955	1
CDKN2A	SSc_GERD	Suprabasal	Prox	0.03519	4.077	0.003223	0.955	1
NAIF1	SSc_GERD	Suprabasal	Prox	0.01257	1.461	0.00319	0.955	1
TRIM8	SSc_GERD	Suprabasal	Prox	-0.01324	4.638	0.00318	0.955	1
C12orf49	SSc_GERD	Suprabasal	Prox	0.01069	3.791	0.003183	0.955	1
FBXW8	SSc_GERD	Suprabasal	Prox	0.03654	1.192	0.02146	0.955	1
TJP1	SSc_GERD	Suprabasal	Prox	0.01274	6.7	0.003171	0.955	1
ANTKMT	SSc_GERD	Suprabasal	Prox	-0.0214	4.91	0.003186	0.955	1
TRIM16L	SSc_GERD	Suprabasal	Prox	0.01145	3.629	0.00322	0.955	1
DHRS7B	SSc_GERD	Suprabasal	Prox	-0.008802	3.962	0.003202	0.955	1
SLFN12	SSc_GERD	Suprabasal	Prox	-0.01564	1.587	0.003254	0.955	1
ERBB2	SSc_GERD	Suprabasal	Prox	0.0109	4.891	0.003146	0.955	1
DYNLL2	SSc_GERD	Suprabasal	Prox	0.01199	4.802	0.003193	0.955	1
ERN1	SSc_GERD	Suprabasal	Prox	-0.01387	3.292	0.003138	0.955	1
THAP7-AS1	SSc_GERD	Suprabasal	Prox	0.01415	1.353	0.003203	0.955	1
THOC5	SSc_GERD	Suprabasal	Prox	0.01023	2.888	0.00322	0.955	1
MORC2	SSc_GERD	Suprabasal	Prox	0.01034	2.335	0.003246	0.955	1
PIK3IP1	SSc_GERD	Suprabasal	Prox	-0.01976	4.113	0.003142	0.955	1
RPRD2	SSc_HC	Superficial	Dist	-0.01094	4.325	0.003161	0.955	0.984
ZNF513	SSc_HC	Superficial	Dist	0.009513	1.61	0.003191	0.955	0.984
RHCG	SSc_HC	Superficial	Dist	-0.01771	11.6	0.003242	0.955	0.984
LCMT1	SSc_HC	Superficial	Dist	-0.0191	4.62	0.02453	0.955	0.984
EIF3K	SSc_HC	Superficial	Dist	-0.006337	8.978	0.003147	0.955	0.984
SGSM3	SSc_HC	Superficial	Dist	0.008001	4.166	0.003264	0.955	0.984
GJA9	SSc_HC	Superficial	Dist	0.06266	0.2311	0.05432	0.955	0.984
KLHL12	GERD_HC	Superficial	Dist	-0.07067	2.319	0.1011	0.955	0.991
CPSF3	GERD_HC	Superficial	Dist	0.0401	3.805	0.06968	0.955	0.991
PGGT1B	GERD_HC	Superficial	Dist	0.01358	3.477	0.003173	0.955	0.991
MAP7	GERD_HC	Superficial	Dist	0.01021	4.403	0.003185	0.955	0.991
BIN3	GERD_HC	Superficial	Dist	-0.01212	3.045	0.003129	0.955	0.991
DHX35	GERD_HC	Superficial	Dist	0.0228	1.776	0.003201	0.955	0.991
JOSD1	GERD_HC	Superficial	Dist	0.01804	4.478	0.003225	0.955	0.991
PRPF38A	SSc_GERD	Superficial	Dist	-0.08844	4.894	0.6395	0.955	0.983
ACBD3	SSc_GERD	Superficial	Dist	-0.01011	5.617	0.003217	0.955	0.983
SNHG32	SSc_GERD	Superficial	Dist	-0.01354	4.95	0.003127	0.955	0.983
HSPB8	SSc_GERD	Superficial	Dist	-0.0232	5.875	0.003247	0.955	0.983
LAS1L	SSc_GERD	Superficial	Dist	0.0131	3.716	0.00323	0.955	0.983
APLP2	SSc_HC	Superficial	Prox	0.008172	5.78	0.003133	0.955	0.973
NOL3	SSc_HC	Superficial	Prox	-0.01081	4.827	0.003239	0.955	0.973
CEACAM7	SSc_HC	Superficial	Prox	-0.03477	5.246	0.003228	0.955	0.973
PARP14	GERD_HC	Superficial	Prox	0.02384	4.084	0.003205	0.955	0.977
VAT1	GERD_HC	Superficial	Prox	0.01397	5.738	0.003135	0.955	0.978
UBE2H	SSc_GERD	Superficial	Prox	-0.01133	6.428	0.003144	0.955	0.995
EZH2	SSc_GERD	Superficial	Prox	0.01284	4.238	0.003207	0.955	0.995
KMT2C	SSc_GERD	Superficial	Prox	0.0126	4.423	0.003182	0.955	0.995
KAT6A	SSc_GERD	Superficial	Prox	-0.01258	3.991	0.003198	0.955	0.995
ERCC5	SSc_GERD	Superficial	Prox	-0.009505	4.208	0.003231	0.955	0.995
IFI27L1	SSc_GERD	Superficial	Prox	0.01873	4.381	0.003242	0.955	0.995
PDPN	SSc_HC	Basal	Dist	-0.01741	3.455	0.003062	0.956	1
TAF13	SSc_HC	Basal	Dist	0.009854	3.451	0.003021	0.956	1
SEPSECS	SSc_HC	Basal	Dist	-0.01103	1.528	0.003111	0.956	1
ZSCAN9	SSc_HC	Basal	Dist	0.01366	0.7895	0.003011	0.956	1
SNHG1	SSc_HC	Basal	Dist	0.01191	4.479	0.003011	0.956	1
KLHDC2	SSc_HC	Basal	Dist	-0.009027	4.619	0.003066	0.956	1
THOP1	SSc_HC	Basal	Dist	0.01437	3.692	0.003113	0.956	1
ZNF627	SSc_HC	Basal	Dist	0.05053	0.5815	0.0373	0.956	1
ENTPD6	SSc_HC	Basal	Dist	0.009724	2.215	0.003012	0.956	1
SASS6	GERD_HC	Basal	Dist	-0.01395	3.467	0.003091	0.956	1
MBD5	GERD_HC	Basal	Dist	0.01491	2.909	0.003071	0.956	1
NEMP2	GERD_HC	Basal	Dist	0.01604	1.347	0.00303	0.956	1
DAG1	GERD_HC	Basal	Dist	-0.01132	3.55	0.003097	0.956	1
RPL29	GERD_HC	Basal	Dist	0.01056	11.73	0.003118	0.956	1
MIER3	GERD_HC	Basal	Dist	-0.01773	1.942	0.003029	0.956	1
CDC40	GERD_HC	Basal	Dist	0.01206	5.029	0.003119	0.956	1
NACC2	GERD_HC	Basal	Dist	0.1264	1.035	0.1876	0.956	1
ATP6V1D	GERD_HC	Basal	Dist	-0.01239	7.584	0.003099	0.956	1
PPIB	GERD_HC	Basal	Dist	-0.01492	8.167	0.003099	0.956	1
XPO6	GERD_HC	Basal	Dist	-0.01748	3.096	0.003061	0.956	1
ZFP90	GERD_HC	Basal	Dist	0.1615	2.21	0.4937	0.956	1
CRB3	GERD_HC	Basal	Dist	-0.01531	6.145	0.002998	0.956	1
ZNF699	GERD_HC	Basal	Dist	-0.06789	0.6994	0.06277	0.956	1
APOL3	GERD_HC	Basal	Dist	-0.02041	2.164	0.003037	0.956	1
LPAR3	SSc_GERD	Basal	Dist	0.01596	2.212	0.003095	0.956	1
GBP2	SSc_GERD	Basal	Dist	0.01969	4.162	0.003045	0.956	1
UBR3	SSc_GERD	Basal	Dist	-0.01231	2.767	0.003078	0.956	1
NOP14-AS1	SSc_GERD	Basal	Dist	-0.0137	1.844	0.003046	0.956	1
RAB32	SSc_GERD	Basal	Dist	0.01993	2.581	0.00303	0.956	1
LSM8	SSc_GERD	Basal	Dist	-0.01008	6.149	0.00305	0.956	1
TMEM203	SSc_GERD	Basal	Dist	0.01122	4.265	0.003025	0.956	1
APAF1	SSc_GERD	Basal	Dist	-0.0253	2.222	0.01201	0.956	1
BORA	SSc_GERD	Basal	Dist	0.01579	1.623	0.002987	0.956	1
GAA	SSc_GERD	Basal	Dist	-0.01406	2.956	0.00303	0.956	1
PDRG1	SSc_GERD	Basal	Dist	0.01092	3.674	0.003003	0.956	1
IPO11	SSc_HC	Basal	Prox	0.03645	1.912	0.03053	0.956	1
FGFR1OP	SSc_HC	Basal	Prox	-0.01072	2.128	0.003053	0.956	1
MRM2	SSc_HC	Basal	Prox	-0.00755	3.918	0.00299	0.956	1
RABGAP1	SSc_HC	Basal	Prox	0.009092	4.316	0.003035	0.956	1
TOR1A	SSc_HC	Basal	Prox	0.008364	3.463	0.002994	0.956	1
NRP1	SSc_HC	Basal	Prox	-0.02114	1.312	0.003074	0.956	1
TRAF3	SSc_HC	Basal	Prox	-0.01031	2.617	0.003027	0.956	1
FAM98B	SSc_HC	Basal	Prox	-0.009809	3.401	0.00303	0.956	1
CLN3	SSc_HC	Basal	Prox	-0.08919	4.014	0.3631	0.956	1
NUPR1	SSc_HC	Basal	Prox	-0.01452	6.977	0.002986	0.956	1
PHF12	SSc_HC	Basal	Prox	0.01068	2.257	0.003028	0.956	1
ZNF74	SSc_HC	Basal	Prox	-0.01227	0.8777	0.003065	0.956	1
NT5DC2	GERD_HC	Basal	Prox	-0.01488	5.411	0.00312	0.956	1
ARF4-AS1	GERD_HC	Basal	Prox	0.02333	0.6118	0.003078	0.956	1
FNDC3B	GERD_HC	Basal	Prox	0.01986	2.057	0.0031	0.956	1
LYAR	GERD_HC	Basal	Prox	0.01749	4.384	0.00307	0.956	1
SNRPC	GERD_HC	Basal	Prox	0.009359	6.029	0.003106	0.956	1
CNTLN	GERD_HC	Basal	Prox	0.03821	2.743	0.01959	0.956	1
SCAF11	GERD_HC	Basal	Prox	0.01065	6.297	0.003097	0.956	1
PTPN11	GERD_HC	Basal	Prox	-0.008517	4.273	0.003045	0.956	1
NEDD4	GERD_HC	Basal	Prox	-0.01473	2.174	0.003102	0.956	1
CHTF18	GERD_HC	Basal	Prox	-0.01818	1.563	0.003018	0.956	1
UTP6	GERD_HC	Basal	Prox	0.0107	4.149	0.003038	0.956	1
ANKRD27	GERD_HC	Basal	Prox	0.01618	2.307	0.003002	0.956	1
ZNF587	GERD_HC	Basal	Prox	-0.01912	1.824	0.003095	0.956	1
ZNF449	GERD_HC	Basal	Prox	0.01727	0.2185	0.003095	0.956	1
AKIRIN1	SSc_GERD	Basal	Prox	-0.0134	4.894	0.002991	0.956	1
ARMC10	SSc_GERD	Basal	Prox	-0.01508	5.091	0.003019	0.956	1
RPL30	SSc_GERD	Basal	Prox	0.01255	11.7	0.003094	0.956	1
PFKP	SSc_GERD	Basal	Prox	0.01358	4.853	0.003122	0.956	1
GOLGA7B	SSc_GERD	Basal	Prox	0.01746	0.9346	0.003118	0.956	1
C11orf68	SSc_GERD	Basal	Prox	-0.01241	3.63	0.003107	0.956	1
INO80	SSc_GERD	Basal	Prox	-0.01052	3.662	0.003085	0.956	1
MRPS11	SSc_GERD	Basal	Prox	0.008767	5.354	0.002991	0.956	1
CARD8	SSc_GERD	Basal	Prox	0.01399	1.942	0.003036	0.956	1
FPGT	SSc_HC	Prolif Basal	Dist	-0.03192	2.681	0.05553	0.956	1
NFU1	SSc_HC	Prolif Basal	Dist	-0.00789	4.378	0.003107	0.956	1
SNRNP27	SSc_HC	Prolif Basal	Dist	0.01279	4.829	0.003046	0.956	1
SRSF3	SSc_HC	Prolif Basal	Dist	0.008174	7.918	0.003092	0.956	1
WDR60	SSc_HC	Prolif Basal	Dist	-0.009113	3	0.003084	0.956	1
MRPL23	SSc_HC	Prolif Basal	Dist	-0.0207	5.454	0.003026	0.956	1
PRMT3	SSc_HC	Prolif Basal	Dist	0.01365	2.691	0.003041	0.956	1
LRP1	SSc_HC	Prolif Basal	Dist	-0.01424	3.45	0.003006	0.956	1
C15orf61	SSc_HC	Prolif Basal	Dist	0.01459	4.95	0.003034	0.956	1
PSMA4	SSc_HC	Prolif Basal	Dist	-0.008647	6.834	0.003005	0.956	1
NSMCE1	SSc_HC	Prolif Basal	Dist	0.008477	5.225	0.003047	0.956	1
FAAP24	SSc_HC	Prolif Basal	Dist	0.01132	1.908	0.00309	0.956	1
SPINT2	SSc_HC	Prolif Basal	Dist	-0.008429	8.339	0.003011	0.956	1
SMARCB1	SSc_HC	Prolif Basal	Dist	0.01289	5.076	0.003043	0.956	1
SPTBN1	GERD_HC	Prolif Basal	Dist	-0.01432	4.766	0.003011	0.956	1
TMEM237	GERD_HC	Prolif Basal	Dist	0.01375	4.697	0.003081	0.956	1
CD47	GERD_HC	Prolif Basal	Dist	0.01801	6.26	0.003046	0.956	1
MET	GERD_HC	Prolif Basal	Dist	0.02755	2.983	0.003103	0.956	1
LINC02635	GERD_HC	Prolif Basal	Dist	-0.01733	3.1	0.00307	0.956	1
SUOX	GERD_HC	Prolif Basal	Dist	0.01793	1.874	0.003057	0.956	1
LRP1	GERD_HC	Prolif Basal	Dist	-0.01786	3.45	0.003053	0.956	1
WDR24	GERD_HC	Prolif Basal	Dist	-0.01337	1.559	0.003121	0.956	1
ADPRM	GERD_HC	Prolif Basal	Dist	-0.01426	1.761	0.003068	0.956	1
ZNF829	GERD_HC	Prolif Basal	Dist	0.01668	0.5367	0.003083	0.956	1
RINL	GERD_HC	Prolif Basal	Dist	0.01506	2.666	0.003055	0.956	1
CORT	SSc_GERD	Prolif Basal	Dist	-0.04787	0.2944	0.02413	0.956	1
CDKN2C	SSc_GERD	Prolif Basal	Dist	0.01515	3.955	0.003116	0.956	1
CYB5RL	SSc_GERD	Prolif Basal	Dist	-0.01582	0.8698	0.003064	0.956	1
NDUFS6	SSc_GERD	Prolif Basal	Dist	-0.01278	7.818	0.003017	0.956	1
DDR1	SSc_GERD	Prolif Basal	Dist	0.007868	5.204	0.003052	0.956	1
PMPCB	SSc_GERD	Prolif Basal	Dist	-0.006776	5.345	0.003017	0.956	1
TSPAN12	SSc_GERD	Prolif Basal	Dist	-0.02303	1.499	0.00299	0.956	1
CDC14B	SSc_GERD	Prolif Basal	Dist	0.01836	0.8282	0.003111	0.956	1
BMI1	SSc_GERD	Prolif Basal	Dist	0.04799	3.331	0.08517	0.956	1
SCYL1	SSc_GERD	Prolif Basal	Dist	-0.008186	3.889	0.003058	0.956	1
ESPL1	SSc_GERD	Prolif Basal	Dist	0.01764	3.838	0.003021	0.956	1
ZNF106	SSc_GERD	Prolif Basal	Dist	0.008846	5.106	0.003122	0.956	1
SCPEP1	SSc_GERD	Prolif Basal	Dist	0.01519	5.324	0.003088	0.956	1
SLC35C2	SSc_GERD	Prolif Basal	Dist	0.008915	4.065	0.003059	0.956	1
SLC50A1	SSc_HC	Prolif Basal	Prox	0.008298	4.253	0.003065	0.956	1
CCT4	SSc_HC	Prolif Basal	Prox	-0.006294	6.678	0.003029	0.956	1
TMEM182	SSc_HC	Prolif Basal	Prox	0.1178	-0.03302	0.1693	0.956	1
STK39	SSc_HC	Prolif Basal	Prox	0.01579	5.538	0.003035	0.956	1
SCFD2	SSc_HC	Prolif Basal	Prox	0.01243	2.384	0.003118	0.956	1
TMEM165	SSc_HC	Prolif Basal	Prox	-0.0113	5.824	0.003119	0.956	1
DIAPH1	SSc_HC	Prolif Basal	Prox	0.01099	5.784	0.003121	0.956	1
RARS2	SSc_HC	Prolif Basal	Prox	-0.006393	4.289	0.003095	0.956	1
AC027031.2	SSc_HC	Prolif Basal	Prox	0.01725	1.362	0.003043	0.956	1
BTAF1	SSc_HC	Prolif Basal	Prox	-0.009922	2.423	0.003111	0.956	1
SDHD	SSc_HC	Prolif Basal	Prox	0.01242	7.532	0.00299	0.956	1
ZBTB44	SSc_HC	Prolif Basal	Prox	0.01145	4.3	0.003035	0.956	1
ITM2B	SSc_HC	Prolif Basal	Prox	0.01071	9.876	0.00306	0.956	1
HASPIN	SSc_HC	Prolif Basal	Prox	-0.01605	-0.6232	0.003666	0.956	1
EPN2	SSc_HC	Prolif Basal	Prox	-0.01056	5.458	0.003069	0.956	1
CAVIN1	SSc_HC	Prolif Basal	Prox	-0.01286	5.324	0.003031	0.956	1
AC008555.4	SSc_HC	Prolif Basal	Prox	0.01482	0.965	0.003123	0.956	1
DNAJC8	GERD_HC	Prolif Basal	Prox	0.007693	6.234	0.003084	0.956	1
HIGD1A	GERD_HC	Prolif Basal	Prox	0.01086	6.16	0.003107	0.956	1
CHIC2	GERD_HC	Prolif Basal	Prox	0.01689	5.662	0.003114	0.956	1
CDKN2AIPNL	GERD_HC	Prolif Basal	Prox	0.01417	3.88	0.003002	0.956	1
SIRT5	GERD_HC	Prolif Basal	Prox	-0.01083	2.695	0.002998	0.956	1
ARID1B	GERD_HC	Prolif Basal	Prox	0.01369	5.208	0.003118	0.956	1
AC093627.5	GERD_HC	Prolif Basal	Prox	0.0844	-0.1716	0.07251	0.956	1
PHTF2	GERD_HC	Prolif Basal	Prox	0.02442	3.601	0.003049	0.956	1
CHCHD1	GERD_HC	Prolif Basal	Prox	0.0105	6.521	0.003094	0.956	1
RDH16	GERD_HC	Prolif Basal	Prox	0.03439	0.7437	0.003052	0.956	1
TRAC	GERD_HC	Prolif Basal	Prox	0.02432	1.826	0.003086	0.956	1
TMOD2	GERD_HC	Prolif Basal	Prox	0.02115	1.487	0.006534	0.956	1
FXR2	GERD_HC	Prolif Basal	Prox	0.07419	2.464	0.1495	0.956	1
AURKB	GERD_HC	Prolif Basal	Prox	0.01876	3.764	0.003117	0.956	1
RASD1	GERD_HC	Prolif Basal	Prox	0.03124	2.967	0.003049	0.956	1
MRPL58	GERD_HC	Prolif Basal	Prox	-0.01254	4.913	0.003107	0.956	1
APOBEC3B	GERD_HC	Prolif Basal	Prox	-0.02911	0.7977	0.003035	0.956	1
ZNF2	SSc_GERD	Prolif Basal	Prox	-0.01494	0.2609	0.003005	0.956	1
ZFAND3	SSc_GERD	Prolif Basal	Prox	0.01369	5.217	0.003084	0.956	1
CHCHD2	SSc_GERD	Prolif Basal	Prox	0.00747	9.091	0.003031	0.956	1
MBLAC1	SSc_GERD	Prolif Basal	Prox	0.02031	1.85	0.003077	0.956	1
C9orf40	SSc_GERD	Prolif Basal	Prox	-0.01793	2.761	0.003115	0.956	1
UBAC1	SSc_GERD	Prolif Basal	Prox	0.01111	5.739	0.003098	0.956	1
ENTPD2	SSc_GERD	Prolif Basal	Prox	0.02025	0.7299	0.003023	0.956	1
EXOC6	SSc_GERD	Prolif Basal	Prox	-0.01356	1.2	0.003108	0.956	1
SCAF11	SSc_GERD	Prolif Basal	Prox	0.009709	6.308	0.002986	0.956	1
AC025164.1	SSc_GERD	Prolif Basal	Prox	0.01958	0.8042	0.003096	0.956	1
LINC01550	SSc_GERD	Prolif Basal	Prox	0.01504	1.386	0.003026	0.956	1
MTSS2	SSc_GERD	Prolif Basal	Prox	-0.01481	1.449	0.003034	0.956	1
ELAC2	SSc_GERD	Prolif Basal	Prox	0.01536	3.537	0.003116	0.956	1
NCOA3	SSc_GERD	Prolif Basal	Prox	-0.01297	4.636	0.003019	0.956	1
LAS1L	SSc_GERD	Prolif Basal	Prox	0.01015	3.66	0.00303	0.956	1
ATP13A2	SSc_HC	Prolif Suprabasal	Dist	0.0159	3.517	0.003036	0.956	1
AUNIP	SSc_HC	Prolif Suprabasal	Dist	0.0148	0.6698	0.003021	0.956	1
MPV17	SSc_HC	Prolif Suprabasal	Dist	-0.009365	4.196	0.003051	0.956	1
CLASP1	SSc_HC	Prolif Suprabasal	Dist	-0.01099	2.476	0.002994	0.956	1
AP1S3	SSc_HC	Prolif Suprabasal	Dist	0.01269	2.14	0.003094	0.956	1
SDHAF4	SSc_HC	Prolif Suprabasal	Dist	-0.01028	2.905	0.002996	0.956	1
NAPRT	SSc_HC	Prolif Suprabasal	Dist	0.01747	7.772	0.003042	0.956	1
SURF1	SSc_HC	Prolif Suprabasal	Dist	-0.01336	5.444	0.003078	0.956	1
SFTPD	SSc_HC	Prolif Suprabasal	Dist	0.01616	0.7076	0.003077	0.956	1
NAV2	SSc_HC	Prolif Suprabasal	Dist	-0.01316	3.181	0.003078	0.956	1
CNIH2	SSc_HC	Prolif Suprabasal	Dist	0.01787	-0.007657	0.003027	0.956	1
AAAS	SSc_HC	Prolif Suprabasal	Dist	-0.01263	3.419	0.002992	0.956	1
SOX21	SSc_HC	Prolif Suprabasal	Dist	0.01478	3.003	0.003064	0.956	1
GDE1	SSc_HC	Prolif Suprabasal	Dist	-0.005716	4.563	0.003	0.956	1
PHKG2	SSc_HC	Prolif Suprabasal	Dist	0.008303	3.052	0.002991	0.956	1
PEX12	SSc_HC	Prolif Suprabasal	Dist	-0.01338	0.5685	0.003	0.956	1
CYP4F12	SSc_HC	Prolif Suprabasal	Dist	0.0151	3.611	0.003041	0.956	1
FAM104B	SSc_HC	Prolif Suprabasal	Dist	-0.01104	4.429	0.003071	0.956	1
FBXL22	SSc_HC	Prolif Suprabasal	Dist	0.01674	0.9306	0.002998	0.956	1
AC239868.1	SSc_HC	Prolif Suprabasal	Dist	0.01576	-0.6623	0.00311	0.956	1
RPS8	GERD_HC	Prolif Suprabasal	Dist	-0.0114	12.62	0.003091	0.956	1
KRCC1	GERD_HC	Prolif Suprabasal	Dist	0.01241	5.011	0.003043	0.956	1
TFCP2L1	GERD_HC	Prolif Suprabasal	Dist	-0.01893	3.654	0.00301	0.956	1
ARHGAP10	GERD_HC	Prolif Suprabasal	Dist	0.01971	6.754	0.00302	0.956	1
MTRR	GERD_HC	Prolif Suprabasal	Dist	0.01275	1.866	0.003108	0.956	1
CNOT6	GERD_HC	Prolif Suprabasal	Dist	0.01002	3.208	0.003101	0.956	1
HIST1H1E	GERD_HC	Prolif Suprabasal	Dist	-0.02165	4.291	0.003053	0.956	1
MDC1	GERD_HC	Prolif Suprabasal	Dist	0.01475	1.678	0.003031	0.956	1
REPIN1	GERD_HC	Prolif Suprabasal	Dist	0.01624	3.286	0.003032	0.956	1
FANCG	GERD_HC	Prolif Suprabasal	Dist	-0.01165	2.554	0.003117	0.956	1
TIMM23	GERD_HC	Prolif Suprabasal	Dist	-0.08533	3.905	0.2561	0.956	1
FBRSL1	GERD_HC	Prolif Suprabasal	Dist	0.148	2.645	0.4769	0.956	1
SAT2	GERD_HC	Prolif Suprabasal	Dist	-0.01265	5.438	0.002987	0.956	1
SLFN12	GERD_HC	Prolif Suprabasal	Dist	-0.01846	1.491	0.003098	0.956	1
RHBDF2	GERD_HC	Prolif Suprabasal	Dist	0.01918	2.294	0.002991	0.956	1
ZNF341	GERD_HC	Prolif Suprabasal	Dist	0.1263	0.1143	0.1861	0.956	1
OGFR	GERD_HC	Prolif Suprabasal	Dist	0.01586	4.223	0.003071	0.956	1
SLC9A7	GERD_HC	Prolif Suprabasal	Dist	0.02396	0.7515	0.003028	0.956	1
BGLAP	SSc_GERD	Prolif Suprabasal	Dist	-0.01538	1.304	0.003065	0.956	1
LBR	SSc_GERD	Prolif Suprabasal	Dist	-0.0124	4.415	0.003011	0.956	1
IFT172	SSc_GERD	Prolif Suprabasal	Dist	-0.01171	2.08	0.003001	0.956	1
RGS12	SSc_GERD	Prolif Suprabasal	Dist	0.01505	4.723	0.003038	0.956	1
SMAD1	SSc_GERD	Prolif Suprabasal	Dist	0.01372	3.843	0.003033	0.956	1
ZNF608	SSc_GERD	Prolif Suprabasal	Dist	0.01662	2.079	0.003067	0.956	1
TRERF1	SSc_GERD	Prolif Suprabasal	Dist	-0.01733	3.009	0.003066	0.956	1
ZDHHC16	SSc_GERD	Prolif Suprabasal	Dist	-0.01361	3.445	0.003004	0.956	1
PPP2R2D	SSc_GERD	Prolif Suprabasal	Dist	0.01177	4.113	0.003046	0.956	1
HRAS	SSc_GERD	Prolif Suprabasal	Dist	-0.01465	6.452	0.003062	0.956	1
STIP1	SSc_GERD	Prolif Suprabasal	Dist	-0.009336	5.046	0.003014	0.956	1
G2E3	SSc_GERD	Prolif Suprabasal	Dist	0.01498	3.795	0.003063	0.956	1
TCF25	SSc_GERD	Prolif Suprabasal	Dist	-0.008474	6.45	0.002993	0.956	1
MED9	SSc_GERD	Prolif Suprabasal	Dist	-0.01162	1.738	0.003064	0.956	1
SEC14L1	SSc_GERD	Prolif Suprabasal	Dist	0.01484	5.796	0.003032	0.956	1
FEM1A	SSc_GERD	Prolif Suprabasal	Dist	0.07588	2.722	0.1683	0.956	1
E2F2	SSc_HC	Prolif Suprabasal	Prox	-0.01375	2.241	0.003081	0.956	1
DEPDC1	SSc_HC	Prolif Suprabasal	Prox	0.01508	3.734	0.003005	0.956	1
TAF5L	SSc_HC	Prolif Suprabasal	Prox	0.01736	1.958	0.01037	0.956	1
MXD1	SSc_HC	Prolif Suprabasal	Prox	-0.01832	8.948	0.00307	0.956	1
BOD1L1	SSc_HC	Prolif Suprabasal	Prox	-0.007831	5.47	0.003089	0.956	1
SMIM20	SSc_HC	Prolif Suprabasal	Prox	-0.01269	4.421	0.003007	0.956	1
BMP2K	SSc_HC	Prolif Suprabasal	Prox	0.009807	3.052	0.003078	0.956	1
DICER1	SSc_HC	Prolif Suprabasal	Prox	-0.009672	4.817	0.002998	0.956	1
RAB11A	SSc_HC	Prolif Suprabasal	Prox	0.008848	8.33	0.003107	0.956	1
HDDC3	SSc_HC	Prolif Suprabasal	Prox	-0.01033	3.919	0.003006	0.956	1
NME4	SSc_HC	Prolif Suprabasal	Prox	-0.01781	4.5	0.003042	0.956	1
HMOX2	SSc_HC	Prolif Suprabasal	Prox	0.01121	6.816	0.003033	0.956	1
NDUFAB1	SSc_HC	Prolif Suprabasal	Prox	-0.01283	7.352	0.003098	0.956	1
POLDIP2	SSc_HC	Prolif Suprabasal	Prox	-0.007353	5.075	0.003003	0.956	1
KAT2A	SSc_HC	Prolif Suprabasal	Prox	0.01232	2.453	0.003105	0.956	1
PRNP	SSc_HC	Prolif Suprabasal	Prox	-0.01335	4.946	0.003037	0.956	1
EIF2S3	SSc_HC	Prolif Suprabasal	Prox	0.007902	6.317	0.003106	0.956	1
SLC25A14	SSc_HC	Prolif Suprabasal	Prox	-0.05196	1.747	0.07053	0.956	1
FAM3A	SSc_HC	Prolif Suprabasal	Prox	-0.008655	4.36	0.003091	0.956	1
GRHL1	GERD_HC	Prolif Suprabasal	Prox	0.01892	5.654	0.003118	0.956	1
EXOG	GERD_HC	Prolif Suprabasal	Prox	-0.01797	1.764	0.0031	0.956	1
IL6ST	GERD_HC	Prolif Suprabasal	Prox	0.01607	5.178	0.003116	0.956	1
AFF4	GERD_HC	Prolif Suprabasal	Prox	-0.01297	5.545	0.003089	0.956	1
BNIP1	GERD_HC	Prolif Suprabasal	Prox	-0.01556	2.956	0.003107	0.956	1
ZKSCAN4	GERD_HC	Prolif Suprabasal	Prox	-0.01898	1.212	0.00495	0.956	1
CREM	GERD_HC	Prolif Suprabasal	Prox	0.01056	3.562	0.00299	0.956	1
SMIM10L1	GERD_HC	Prolif Suprabasal	Prox	0.01384	4.192	0.003107	0.956	1
NUP58	GERD_HC	Prolif Suprabasal	Prox	0.01159	3.448	0.003067	0.956	1
N4BP1	GERD_HC	Prolif Suprabasal	Prox	-0.0136	6.111	0.003049	0.956	1
ACOT7	SSc_GERD	Prolif Suprabasal	Prox	0.01501	3.88	0.003015	0.956	1
ARID1A	SSc_GERD	Prolif Suprabasal	Prox	-0.01219	4.774	0.003073	0.956	1
YBX1	SSc_GERD	Prolif Suprabasal	Prox	-0.01508	9.322	0.00303	0.956	1
NMI	SSc_GERD	Prolif Suprabasal	Prox	0.01601	4.705	0.003031	0.956	1
AC079305.1	SSc_GERD	Prolif Suprabasal	Prox	0.01509	1.114	0.003063	0.956	1
COQ10B	SSc_GERD	Prolif Suprabasal	Prox	-0.01507	4.309	0.003062	0.956	1
SENP7	SSc_GERD	Prolif Suprabasal	Prox	-0.0142	2.79	0.003004	0.956	1
QDPR	SSc_GERD	Prolif Suprabasal	Prox	-0.01359	4.099	0.003025	0.956	1
NSUN5	SSc_GERD	Prolif Suprabasal	Prox	0.01472	3.512	0.003007	0.956	1
PHYHD1	SSc_GERD	Prolif Suprabasal	Prox	-0.01212	4.441	0.003077	0.956	1
C12orf45	SSc_GERD	Prolif Suprabasal	Prox	-0.01373	4.766	0.003114	0.956	1
MED1	SSc_GERD	Prolif Suprabasal	Prox	-0.01269	3.078	0.002988	0.956	1
CDK5RAP3	SSc_GERD	Prolif Suprabasal	Prox	0.007495	4.564	0.003009	0.956	1
CBX8	SSc_GERD	Prolif Suprabasal	Prox	-0.01493	1.14	0.003118	0.956	1
PSMG2	SSc_GERD	Prolif Suprabasal	Prox	0.007338	6.635	0.003055	0.956	1
PDCD5	SSc_GERD	Prolif Suprabasal	Prox	0.01663	7.252	0.003082	0.956	1
ZNF331	SSc_GERD	Prolif Suprabasal	Prox	0.01484	2.684	0.003021	0.956	1
DGCR6L	SSc_GERD	Prolif Suprabasal	Prox	0.01118	5.106	0.002997	0.956	1
XPNPEP3	SSc_GERD	Prolif Suprabasal	Prox	-0.01038	2.821	0.003091	0.956	1
KPNA6	SSc_HC	Suprabasal	Dist	-0.008261	4.123	0.003021	0.956	1
IBA57	SSc_HC	Suprabasal	Dist	-0.009036	1.898	0.003001	0.956	1
IRF2BP2	SSc_HC	Suprabasal	Dist	0.01058	5.15	0.003007	0.956	1
TRIM41	SSc_HC	Suprabasal	Dist	0.009171	2.327	0.003043	0.956	1
TES	SSc_HC	Suprabasal	Dist	-0.01046	4.151	0.002993	0.956	1
RABEPK	SSc_HC	Suprabasal	Dist	-0.009861	3.52	0.003053	0.956	1
C11orf54	SSc_HC	Suprabasal	Dist	-0.01074	3.638	0.003049	0.956	1
ZFC3H1	SSc_HC	Suprabasal	Dist	0.009198	4.475	0.003114	0.956	1
SDR39U1	SSc_HC	Suprabasal	Dist	0.00951	3.28	0.003103	0.956	1
MRPL28	SSc_HC	Suprabasal	Dist	0.01074	5.437	0.003048	0.956	1
TOM1L2	SSc_HC	Suprabasal	Dist	-0.01169	4.636	0.003107	0.956	1
ZNF77	SSc_HC	Suprabasal	Dist	0.01058	1.501	0.002985	0.956	1
GPATCH1	SSc_HC	Suprabasal	Dist	-0.00868	2.554	0.003023	0.956	1
INAFM1	SSc_HC	Suprabasal	Dist	-0.01313	2.876	0.003057	0.956	1
NCALD	SSc_HC	Suprabasal	Dist	-0.02126	1.917	0.003042	0.956	1
IPO13	GERD_HC	Suprabasal	Dist	0.01426	1.859	0.002998	0.956	1
IMPDH2	GERD_HC	Suprabasal	Dist	-0.01713	7.095	0.003025	0.956	1
C3orf67	GERD_HC	Suprabasal	Dist	-0.02084	4.899	0.003095	0.956	1
SEC31A	GERD_HC	Suprabasal	Dist	-0.01013	5.588	0.003089	0.956	1
CHD1	GERD_HC	Suprabasal	Dist	0.01183	4.141	0.003064	0.956	1
RPS10-NUDT3	GERD_HC	Suprabasal	Dist	0.04579	0.6524	0.003097	0.956	1
CYREN	GERD_HC	Suprabasal	Dist	-0.01129	3.426	0.003102	0.956	1
FASTK	GERD_HC	Suprabasal	Dist	0.008901	4.893	0.003026	0.956	1
UNC5B	GERD_HC	Suprabasal	Dist	-0.01867	2.864	0.003084	0.956	1
PPRC1	GERD_HC	Suprabasal	Dist	-0.01612	2.586	0.002984	0.956	1
PSTK	GERD_HC	Suprabasal	Dist	-0.01379	2.078	0.003094	0.956	1
TRIM34	GERD_HC	Suprabasal	Dist	-0.01314	2.087	0.003033	0.956	1
STX4	GERD_HC	Suprabasal	Dist	-0.009309	4.542	0.003057	0.956	1
SNHG30	GERD_HC	Suprabasal	Dist	-0.01215	3.018	0.002985	0.956	1
MRPL38	GERD_HC	Suprabasal	Dist	-0.01153	5.718	0.00306	0.956	1
CHADL	GERD_HC	Suprabasal	Dist	0.01839	2.31	0.002988	0.956	1
LMNA	SSc_GERD	Suprabasal	Dist	0.01042	8.268	0.0031	0.956	1
GALNT5	SSc_GERD	Suprabasal	Dist	-0.01939	3.751	0.003057	0.956	1
MYLK-AS1	SSc_GERD	Suprabasal	Dist	-0.01314	1.025	0.003113	0.956	1
UFSP1	SSc_GERD	Suprabasal	Dist	0.01649	1.276	0.003051	0.956	1
NAMPT	SSc_GERD	Suprabasal	Dist	0.01288	7.952	0.003056	0.956	1
FABP12	SSc_GERD	Suprabasal	Dist	-0.01871	0.9178	0.003113	0.956	1
AC006504.5	SSc_GERD	Suprabasal	Dist	-0.01095	1.502	0.003092	0.956	1
JUN	SSc_HC	Suprabasal	Prox	0.0137	9.632	0.003041	0.956	1
RSBN1	SSc_HC	Suprabasal	Prox	0.01018	4.299	0.002998	0.956	1
ZNF35	SSc_HC	Suprabasal	Prox	-0.01095	1.404	0.003082	0.956	1
TAB2	SSc_HC	Suprabasal	Prox	-0.0149	4.512	0.003119	0.956	1
MRPL18	SSc_HC	Suprabasal	Prox	-0.01072	6.413	0.003001	0.956	1
LY6D	SSc_HC	Suprabasal	Prox	0.02557	11.28	0.003088	0.956	1
STX3	SSc_HC	Suprabasal	Prox	-0.01208	3.317	0.003081	0.956	1
ATL3	SSc_HC	Suprabasal	Prox	0.008486	5.156	0.003	0.956	1
GALC	SSc_HC	Suprabasal	Prox	0.01082	0.8813	0.003121	0.956	1
AL049840.5	SSc_HC	Suprabasal	Prox	-0.0122	1.392	0.003116	0.956	1
ACBD4	SSc_HC	Suprabasal	Prox	0.01239	0.9818	0.003081	0.956	1
CCDC130	SSc_HC	Suprabasal	Prox	0.007421	3.6	0.002996	0.956	1
LAMA5	SSc_HC	Suprabasal	Prox	-0.01607	3.148	0.003089	0.956	1
TOMM22	SSc_HC	Suprabasal	Prox	0.008381	6.552	0.003104	0.956	1
FAM189B	GERD_HC	Suprabasal	Prox	0.009827	2.724	0.003038	0.956	1
ACBD3	GERD_HC	Suprabasal	Prox	-0.01095	5.795	0.003122	0.956	1
CXCR2	GERD_HC	Suprabasal	Prox	-0.01989	3.094	0.003021	0.956	1
ARIH2	GERD_HC	Suprabasal	Prox	0.007208	4.335	0.003101	0.956	1
HNRNPH1	GERD_HC	Suprabasal	Prox	0.01679	6.464	0.003003	0.956	1
TMEM120A	GERD_HC	Suprabasal	Prox	-0.009863	4.598	0.003065	0.956	1
CCDC171	GERD_HC	Suprabasal	Prox	-0.01377	2.042	0.00303	0.956	1
TPRN	GERD_HC	Suprabasal	Prox	0.02237	4.226	0.003088	0.956	1
MAPK7	GERD_HC	Suprabasal	Prox	-0.01301	2.593	0.00309	0.956	1
UTP18	GERD_HC	Suprabasal	Prox	0.009711	4.526	0.003022	0.956	1
GADD45GIP1	GERD_HC	Suprabasal	Prox	-0.02055	7.156	0.003071	0.956	1
RASIP1	GERD_HC	Suprabasal	Prox	-0.02922	3.115	0.003037	0.956	1
ATP5PO	GERD_HC	Suprabasal	Prox	-0.009365	8.32	0.002997	0.956	1
MCAT	GERD_HC	Suprabasal	Prox	0.01436	3.564	0.00304	0.956	1
EYA3	SSc_GERD	Suprabasal	Prox	-0.01785	4.031	0.003093	0.956	1
CDC42SE1	SSc_GERD	Suprabasal	Prox	0.01272	6.485	0.003015	0.956	1
NSMCE3	SSc_GERD	Suprabasal	Prox	-0.01345	3.535	0.003018	0.956	1
PRSS8	SSc_GERD	Suprabasal	Prox	0.01682	6.704	0.003038	0.956	1
TANC2	SSc_GERD	Suprabasal	Prox	0.01514	2.999	0.003111	0.956	1
MAGED1	SSc_GERD	Suprabasal	Prox	0.01317	2.993	0.003005	0.956	1
IDH3G	SSc_GERD	Suprabasal	Prox	-0.007101	5.844	0.003056	0.956	1
ARID1A	SSc_HC	Superficial	Dist	0.01076	4.793	0.003022	0.956	0.984
PUS10	SSc_HC	Superficial	Dist	-0.1677	2.071	0.7364	0.956	0.984
ITGB5	SSc_HC	Superficial	Dist	-0.01216	3.488	0.003031	0.956	0.984
DANCR	SSc_HC	Superficial	Dist	0.01058	6.942	0.003015	0.956	0.984
PEX7	SSc_HC	Superficial	Dist	-0.01286	2.99	0.003028	0.956	0.984
PCMT1	SSc_HC	Superficial	Dist	0.007164	6.065	0.002985	0.956	0.984
CBX5	SSc_HC	Superficial	Dist	0.008859	5.743	0.003015	0.956	0.984
SMCHD1	SSc_HC	Superficial	Dist	-0.009061	4.35	0.003073	0.956	0.984
EPHX3	SSc_HC	Superficial	Dist	-0.01307	5.173	0.002985	0.956	0.984
RRP7A	SSc_HC	Superficial	Dist	0.01343	4.79	0.003106	0.956	0.984
BMPR2	GERD_HC	Superficial	Dist	0.01232	3.565	0.00304	0.956	0.991
UCK1	GERD_HC	Superficial	Dist	-0.01111	3.209	0.003061	0.956	0.991
CCDC6	GERD_HC	Superficial	Dist	-0.01458	6.338	0.003119	0.956	0.991
SPRYD3	GERD_HC	Superficial	Dist	0.01831	3.115	0.003023	0.956	0.991
SLC25A6	GERD_HC	Superficial	Dist	-0.01065	8.907	0.003055	0.956	0.991
CRBN	SSc_GERD	Superficial	Dist	-0.07798	4.652	0.3711	0.956	0.983
ERLIN1	SSc_GERD	Superficial	Dist	0.01191	3.75	0.003041	0.956	0.983
SNX19	SSc_GERD	Superficial	Dist	0.01153	2.202	0.003065	0.956	0.983
MSI2	SSc_GERD	Superficial	Dist	0.01247	3.479	0.002985	0.956	0.984
STX10	SSc_GERD	Superficial	Dist	-0.007855	5.149	0.003108	0.956	0.983
GSK3A	SSc_GERD	Superficial	Dist	-0.04372	4.136	0.1119	0.956	0.983
LINC00707	SSc_GERD	Superficial	Dist	-0.03807	1.176	0.003073	0.956	0.983
TMEM154	SSc_HC	Superficial	Prox	-0.01262	5.804	0.003072	0.956	0.973
C7orf25	SSc_HC	Superficial	Prox	0.0378	2.089	0.0451	0.956	0.973
ZNF7	SSc_HC	Superficial	Prox	0.008239	2.889	0.003116	0.956	0.973
DHTKD1	SSc_HC	Superficial	Prox	0.01075	3.309	0.003006	0.956	0.973
ZNF280D	SSc_HC	Superficial	Prox	0.009038	3.789	0.003083	0.956	0.973
SRSF1	SSc_HC	Superficial	Prox	0.08272	5.14	0.3731	0.956	0.973
ZNF429	SSc_HC	Superficial	Prox	-0.018	2.549	0.002988	0.956	0.973
ZNF766	SSc_HC	Superficial	Prox	-0.01026	2.922	0.002989	0.956	0.973
HDAC6	GERD_HC	Superficial	Prox	-0.138	2.506	0.4409	0.956	0.978
PXK	SSc_GERD	Superficial	Prox	-0.01306	2.547	0.003107	0.956	0.995
AL355312.4	SSc_GERD	Superficial	Prox	-0.02492	4.762	0.003032	0.956	0.995
PPP1R14B	SSc_GERD	Superficial	Prox	0.022	8.419	0.003043	0.956	0.995
ALDOA	SSc_GERD	Superficial	Prox	-0.0135	4.92	0.003122	0.956	0.995
SUPT4H1	SSc_GERD	Superficial	Prox	0.009148	5.883	0.003015	0.956	0.995
MRPS5	SSc_HC	Basal	Dist	0.007333	5.653	0.002864	0.957	1
ZRANB3	SSc_HC	Basal	Dist	-0.02472	1.371	0.01167	0.957	1
THAP4	SSc_HC	Basal	Dist	0.006515	4.193	0.002852	0.957	1
RAD1	SSc_HC	Basal	Dist	-0.1288	3.638	1.017	0.957	1
AQP3	SSc_HC	Basal	Dist	0.01799	10.13	0.002932	0.957	1
FAM89B	SSc_HC	Basal	Dist	-0.01447	5.461	0.002969	0.957	1
PTPN6	SSc_HC	Basal	Dist	-0.01014	2.646	0.00286	0.957	1
SMIM10L1	SSc_HC	Basal	Dist	-0.01078	4.172	0.002886	0.957	1
APEX1	SSc_HC	Basal	Dist	0.01472	6.564	0.002973	0.957	1
ZFP1	SSc_HC	Basal	Dist	0.144	1.138	0.5287	0.957	1
MAPK7	SSc_HC	Basal	Dist	0.01169	2.532	0.002892	0.957	1
LSM12	SSc_HC	Basal	Dist	0.00745	5.223	0.002922	0.957	1
UBE2V1	SSc_HC	Basal	Dist	0.01302	8.159	0.00291	0.957	1
KLHL21	GERD_HC	Basal	Dist	-0.01618	4.052	0.002917	0.957	1
RNF4	GERD_HC	Basal	Dist	0.0143	3.929	0.002947	0.957	1
MRPL18	GERD_HC	Basal	Dist	0.01284	6.325	0.002854	0.957	1
EIF4EBP2	GERD_HC	Basal	Dist	-0.01489	6.044	0.002877	0.957	1
LINC00519	GERD_HC	Basal	Dist	0.02085	1.031	0.002948	0.957	1
TRIP11	GERD_HC	Basal	Dist	0.009758	5.355	0.002953	0.957	1
COMMD4	GERD_HC	Basal	Dist	0.01367	5.402	0.002908	0.957	1
ATMIN	GERD_HC	Basal	Dist	-0.01194	4.51	0.002943	0.957	1
ZNF625	GERD_HC	Basal	Dist	0.1322	0.5968	0.1795	0.957	1
ZNF526	GERD_HC	Basal	Dist	-0.01529	0.7241	0.002883	0.957	1
MMGT1	GERD_HC	Basal	Dist	0.008412	3.403	0.002956	0.957	1
TANC1	SSc_GERD	Basal	Dist	-0.01518	3.99	0.002942	0.957	1
PROS1	SSc_GERD	Basal	Dist	0.01709	2.356	0.002867	0.957	1
DCUN1D1	SSc_GERD	Basal	Dist	-0.01265	4.956	0.002975	0.957	1
MUC21	SSc_GERD	Basal	Dist	-0.03208	10.86	0.002852	0.957	1
RARS2	SSc_GERD	Basal	Dist	0.006939	4.277	0.002946	0.957	1
AC018647.2	SSc_GERD	Basal	Dist	-0.01433	1.842	0.002897	0.957	1
CCM2	SSc_GERD	Basal	Dist	-0.01079	3.864	0.002922	0.957	1
BICD2	SSc_GERD	Basal	Dist	0.009595	4.619	0.002936	0.957	1
TMEM9B	SSc_GERD	Basal	Dist	0.01041	5.727	0.002904	0.957	1
BRCA2	SSc_GERD	Basal	Dist	0.01796	3.374	0.002892	0.957	1
BLOC1S6	SSc_GERD	Basal	Dist	-0.01781	4.549	0.01835	0.957	1
KIFC3	SSc_GERD	Basal	Dist	0.02567	5.49	0.00289	0.957	1
GID4	SSc_GERD	Basal	Dist	0.01312	3.327	0.002929	0.957	1
MACO1	SSc_HC	Basal	Prox	-0.01143	6.07	0.002958	0.957	1
WLS	SSc_HC	Basal	Prox	-0.0145	4.821	0.00298	0.957	1
EMC3	SSc_HC	Basal	Prox	0.011	7.285	0.002904	0.957	1
DHX29	SSc_HC	Basal	Prox	-0.006556	5.401	0.002939	0.957	1
CHD1	SSc_HC	Basal	Prox	-0.009458	4.034	0.002928	0.957	1
FAM193B	SSc_HC	Basal	Prox	-0.01831	1.917	0.009255	0.957	1
BRD3OS	SSc_HC	Basal	Prox	-0.01313	0.7402	0.002976	0.957	1
COMMD9	SSc_HC	Basal	Prox	0.007719	4.461	0.002884	0.957	1
NEMP1	SSc_HC	Basal	Prox	0.01274	1.302	0.002971	0.957	1
FBXW8	SSc_HC	Basal	Prox	-0.01324	1.091	0.002889	0.957	1
SULT1A1	SSc_HC	Basal	Prox	-0.01411	1.039	0.002948	0.957	1
DNAJA2	SSc_HC	Basal	Prox	-0.007597	6.474	0.002895	0.957	1
SERPINB2	SSc_HC	Basal	Prox	0.02398	7.357	0.002942	0.957	1
LTBP4	SSc_HC	Basal	Prox	-0.01083	4.237	0.002861	0.957	1
RNF24	SSc_HC	Basal	Prox	-0.0134	2.802	0.002939	0.957	1
TASP1	SSc_HC	Basal	Prox	0.009193	2.376	0.002875	0.957	1
RUNX1	SSc_HC	Basal	Prox	-0.01159	3.271	0.002954	0.957	1
FUNDC1	SSc_HC	Basal	Prox	-0.04271	4.372	0.1286	0.957	1
PGK1	SSc_HC	Basal	Prox	0.007864	8.01	0.00291	0.957	1
GLA	SSc_HC	Basal	Prox	-0.01089	3.467	0.002975	0.957	1
HSPG2	GERD_HC	Basal	Prox	0.01301	2.522	0.002886	0.957	1
INTS3	GERD_HC	Basal	Prox	0.05927	2.639	0.05764	0.957	1
NECTIN4	GERD_HC	Basal	Prox	-0.01447	5.408	0.002892	0.957	1
WNT3A	GERD_HC	Basal	Prox	-0.01957	0.2611	0.002944	0.957	1
HPGD	GERD_HC	Basal	Prox	0.02444	8.449	0.002863	0.957	1
MGAT1	GERD_HC	Basal	Prox	0.02088	6.654	0.002965	0.957	1
ZBTB2	GERD_HC	Basal	Prox	-0.01599	1.427	0.002957	0.957	1
ELP3	GERD_HC	Basal	Prox	-0.01239	2.583	0.002929	0.957	1
AC092821.3	GERD_HC	Basal	Prox	-0.01541	1.82	0.002913	0.957	1
HIST4H4	GERD_HC	Basal	Prox	0.0265	2.032	0.002856	0.957	1
METTL7A	GERD_HC	Basal	Prox	-0.01605	3.526	0.002922	0.957	1
EP400	GERD_HC	Basal	Prox	0.01192	2.879	0.002855	0.957	1
CHFR	GERD_HC	Basal	Prox	-0.08158	2.597	0.1383	0.957	1
CLK3	GERD_HC	Basal	Prox	-0.01159	3.815	0.002981	0.957	1
ZNF699	GERD_HC	Basal	Prox	0.02385	0.6994	0.008245	0.957	1
LENG9	GERD_HC	Basal	Prox	0.0199	3.074	0.002917	0.957	1
TSPO	GERD_HC	Basal	Prox	0.01117	9.939	0.002887	0.957	1
TSIX	GERD_HC	Basal	Prox	-0.04336	0.2523	0.002967	0.957	1
TCEAL8	GERD_HC	Basal	Prox	-0.0132	5.327	0.002893	0.957	1
TGFBR3	SSc_GERD	Basal	Prox	-0.02081	1.816	0.002851	0.957	1
DHX9	SSc_GERD	Basal	Prox	-0.009614	4.934	0.002874	0.957	1
HPCAL1	SSc_GERD	Basal	Prox	0.01763	2.442	0.002871	0.957	1
ARIH2	SSc_GERD	Basal	Prox	0.03854	4.245	0.09501	0.957	1
ROBO1	SSc_GERD	Basal	Prox	0.0166	3.243	0.002864	0.957	1
FRG1	SSc_GERD	Basal	Prox	0.01236	5.577	0.002953	0.957	1
AL138724.1	SSc_GERD	Basal	Prox	0.01834	1.013	0.002967	0.957	1
PPP1R18	SSc_GERD	Basal	Prox	-0.01381	2.203	0.002962	0.957	1
YKT6	SSc_GERD	Basal	Prox	-0.01008	4.258	0.002966	0.957	1
CCDC25	SSc_GERD	Basal	Prox	0.01135	5.599	0.002945	0.957	1
GLDC	SSc_GERD	Basal	Prox	0.03077	0.4857	0.002983	0.957	1
NET1	SSc_GERD	Basal	Prox	0.01291	4.798	0.002959	0.957	1
RPS24	SSc_GERD	Basal	Prox	-0.01057	11.98	0.002924	0.957	1
CAT	SSc_GERD	Basal	Prox	0.01572	4.34	0.002871	0.957	1
NUMB	SSc_GERD	Basal	Prox	-0.01248	4.273	0.002862	0.957	1
CCDC88C	SSc_GERD	Basal	Prox	0.01308	2.882	0.002866	0.957	1
HCFC1R1	SSc_GERD	Basal	Prox	-0.01102	5.32	0.002892	0.957	1
EMP2	SSc_GERD	Basal	Prox	0.009025	7.894	0.002911	0.957	1
SPNS1	SSc_GERD	Basal	Prox	0.01321	3.4	0.002938	0.957	1
PITPNA	SSc_GERD	Basal	Prox	0.01084	5.287	0.002974	0.957	1
AL022311.1	SSc_GERD	Basal	Prox	-0.121	2.104	0.2675	0.957	1
BCORL1	SSc_GERD	Basal	Prox	0.02034	0.2903	0.00285	0.957	1
CSRP1	SSc_HC	Prolif Basal	Dist	0.01497	5.579	0.002944	0.957	1
NDUFAF2	SSc_HC	Prolif Basal	Dist	-0.01657	5.333	0.002918	0.957	1
SLC37A3	SSc_HC	Prolif Basal	Dist	-0.01119	1.193	0.002928	0.957	1
PDLIM2	SSc_HC	Prolif Basal	Dist	0.01492	6.8	0.002969	0.957	1
ZHX1	SSc_HC	Prolif Basal	Dist	-0.008541	5.251	0.002886	0.957	1
HINFP	SSc_HC	Prolif Basal	Dist	0.008418	1.765	0.002873	0.957	1
CD27-AS1	SSc_HC	Prolif Basal	Dist	-0.01145	2.57	0.002913	0.957	1
ST20-AS1	SSc_HC	Prolif Basal	Dist	-0.01313	0.6006	0.002955	0.957	1
C17orf97	SSc_HC	Prolif Basal	Dist	-0.0293	1.961	0.002914	0.957	1
TANGO2	SSc_HC	Prolif Basal	Dist	-0.01029	1.719	0.002931	0.957	1
PITPNB	SSc_HC	Prolif Basal	Dist	-0.008544	5.399	0.002885	0.957	1
SLC10A3	SSc_HC	Prolif Basal	Dist	0.00907	3.31	0.002883	0.957	1
SOCS5	GERD_HC	Prolif Basal	Dist	-0.01229	2.067	0.002895	0.957	1
CWC22	GERD_HC	Prolif Basal	Dist	0.009699	4.204	0.00293	0.957	1
PPP1R7	GERD_HC	Prolif Basal	Dist	-0.008697	6.544	0.002869	0.957	1
OGG1	GERD_HC	Prolif Basal	Dist	-0.01445	2.139	0.002931	0.957	1
KBTBD2	GERD_HC	Prolif Basal	Dist	-0.01165	3.216	0.002923	0.957	1
MRPS33	GERD_HC	Prolif Basal	Dist	-0.0159	6.073	0.00295	0.957	1
ZNF777	GERD_HC	Prolif Basal	Dist	0.03499	1.075	0.01348	0.957	1
PFKFB3	GERD_HC	Prolif Basal	Dist	0.02251	2.827	0.002911	0.957	1
ZBED5-AS1	GERD_HC	Prolif Basal	Dist	0.01519	2.684	0.002976	0.957	1
NARS2	GERD_HC	Prolif Basal	Dist	0.01219	2.5	0.002857	0.957	1
DYRK4	GERD_HC	Prolif Basal	Dist	-0.0153	3.796	0.002981	0.957	1
LTB4R2	GERD_HC	Prolif Basal	Dist	0.0276	2.745	0.002858	0.957	1
ALKBH1	GERD_HC	Prolif Basal	Dist	-0.1115	1.334	0.2344	0.957	1
ZDHHC7	GERD_HC	Prolif Basal	Dist	-0.008531	2.653	0.002922	0.957	1
FLOT2	GERD_HC	Prolif Basal	Dist	0.01798	3.821	0.002958	0.957	1
SLC19A1	GERD_HC	Prolif Basal	Dist	-0.01769	0.1442	0.002961	0.957	1
GPRASP2	GERD_HC	Prolif Basal	Dist	0.01576	0.09471	0.002859	0.957	1
MPP1	GERD_HC	Prolif Basal	Dist	-0.07375	2.347	0.1003	0.957	1
IGSF8	SSc_GERD	Prolif Basal	Dist	-0.01283	3.239	0.002871	0.957	1
RAB10	SSc_GERD	Prolif Basal	Dist	-0.009091	8.453	0.002915	0.957	1
ZBTB5	SSc_GERD	Prolif Basal	Dist	0.01497	2.167	0.002946	0.957	1
THAP12	SSc_GERD	Prolif Basal	Dist	0.0108	3.012	0.002938	0.957	1
AC074032.1	SSc_GERD	Prolif Basal	Dist	-0.08021	1.056	0.0942	0.957	1
SRSF9	SSc_GERD	Prolif Basal	Dist	-0.01395	7.671	0.00286	0.957	1
MBIP	SSc_GERD	Prolif Basal	Dist	0.008207	4.05	0.002972	0.957	1
AC009961.1	SSc_GERD	Prolif Basal	Dist	0.02564	1.327	0.002875	0.957	1
C9orf152	SSc_GERD	Prolif Basal	Dist	0.02567	1.302	0.002951	0.957	1
BCL9	SSc_HC	Prolif Basal	Prox	0.01096	1.667	0.002975	0.957	1
SDHC	SSc_HC	Prolif Basal	Prox	0.007108	6.495	0.002896	0.957	1
MPC2	SSc_HC	Prolif Basal	Prox	-0.01243	6.315	0.002971	0.957	1
SLC25A36	SSc_HC	Prolif Basal	Prox	0.0343	4.67	0.05631	0.957	1
COL17A1	SSc_HC	Prolif Basal	Prox	0.02061	6.143	0.00292	0.957	1
POLR1D	SSc_HC	Prolif Basal	Prox	0.01123	8.302	0.002879	0.957	1
USP9X	SSc_HC	Prolif Basal	Prox	-0.01025	4.504	0.002971	0.957	1
DENND4B	GERD_HC	Prolif Basal	Prox	0.01364	1.026	0.002909	0.957	1
MB21D2	GERD_HC	Prolif Basal	Prox	-0.02266	0.6638	0.002956	0.957	1
REST	GERD_HC	Prolif Basal	Prox	0.01035	5.18	0.002904	0.957	1
SPINK7	GERD_HC	Prolif Basal	Prox	-0.04831	11.4	0.002908	0.957	1
SND1-IT1	GERD_HC	Prolif Basal	Prox	0.0224	0.5793	0.002865	0.957	1
PSD3	GERD_HC	Prolif Basal	Prox	0.01817	3.702	0.002903	0.957	1
DDX21	GERD_HC	Prolif Basal	Prox	0.0175	6.227	0.002926	0.957	1
GATD1	GERD_HC	Prolif Basal	Prox	0.1329	2.783	0.3997	0.957	1
GNS	GERD_HC	Prolif Basal	Prox	0.01233	2.229	0.002894	0.957	1
ZDHHC20	GERD_HC	Prolif Basal	Prox	-0.01582	5.687	0.00294	0.957	1
SPINT1	GERD_HC	Prolif Basal	Prox	-0.01515	8.133	0.002856	0.957	1
NDUFAB1	GERD_HC	Prolif Basal	Prox	-0.01534	7.348	0.002949	0.957	1
MRPS23	GERD_HC	Prolif Basal	Prox	0.01493	5.179	0.002935	0.957	1
CTDP1	GERD_HC	Prolif Basal	Prox	0.01407	2.01	0.002868	0.957	1
BX890604.2	GERD_HC	Prolif Basal	Prox	0.02788	3.53	0.002973	0.957	1
STAG2	GERD_HC	Prolif Basal	Prox	0.01182	4.893	0.002953	0.957	1
PLEKHO1	SSc_GERD	Prolif Basal	Prox	0.0197	0.5798	0.002959	0.957	1
MRPL9	SSc_GERD	Prolif Basal	Prox	-0.01123	4.894	0.002909	0.957	1
RRNAD1	SSc_GERD	Prolif Basal	Prox	0.009303	2.884	0.002944	0.957	1
HEATR1	SSc_GERD	Prolif Basal	Prox	0.01502	2.905	0.002908	0.957	1
SUPT7L	SSc_GERD	Prolif Basal	Prox	-0.00902	2.585	0.002962	0.957	1
OSGEPL1	SSc_GERD	Prolif Basal	Prox	-0.06641	1.987	0.08895	0.957	1
HIBCH	SSc_GERD	Prolif Basal	Prox	0.01614	5.709	0.00294	0.957	1
BOC	SSc_GERD	Prolif Basal	Prox	0.01338	3.642	0.002881	0.957	1
ATP13A3	SSc_GERD	Prolif Basal	Prox	0.01161	3.313	0.002849	0.957	1
SEPSECS-AS1	SSc_GERD	Prolif Basal	Prox	-0.01683	1.052	0.002971	0.957	1
TMEM68	SSc_GERD	Prolif Basal	Prox	0.009748	3.279	0.002969	0.957	1
MTDH	SSc_GERD	Prolif Basal	Prox	-0.011	7.156	0.002907	0.957	1
CNIH2	SSc_GERD	Prolif Basal	Prox	-0.01994	-0.01258	0.00286	0.957	1
PTPN11	SSc_GERD	Prolif Basal	Prox	-0.007817	4.284	0.002966	0.957	1
PIGH	SSc_GERD	Prolif Basal	Prox	-0.01035	3.388	0.002916	0.957	1
SDF2	SSc_GERD	Prolif Basal	Prox	0.008772	5.061	0.002968	0.957	1
CEP131	SSc_GERD	Prolif Basal	Prox	-0.0153	0.8063	0.002863	0.957	1
ANGPT2	SSc_GERD	Prolif Basal	Prox	0.02768	0.2946	0.002936	0.957	1
MRPL37	SSc_HC	Prolif Suprabasal	Dist	-0.01282	5.614	0.002921	0.957	1
ELK4	SSc_HC	Prolif Suprabasal	Dist	0.007908	3.444	0.002939	0.957	1
SLC25A12	SSc_HC	Prolif Suprabasal	Dist	0.009853	3.141	0.002932	0.957	1
IQANK1	SSc_HC	Prolif Suprabasal	Dist	0.01171	2.836	0.002897	0.957	1
INVS	SSc_HC	Prolif Suprabasal	Dist	-0.141	1.191	0.5513	0.957	1
PAXX	SSc_HC	Prolif Suprabasal	Dist	-0.01254	5.377	0.002963	0.957	1
AC132192.2	SSc_HC	Prolif Suprabasal	Dist	-0.01437	0.7963	0.002912	0.957	1
STAT6	SSc_HC	Prolif Suprabasal	Dist	-0.0104	3.906	0.002887	0.957	1
TSFM	SSc_HC	Prolif Suprabasal	Dist	0.01224	4.863	0.002916	0.957	1
MVK	SSc_HC	Prolif Suprabasal	Dist	-0.01169	4.096	0.0029	0.957	1
TMED8	SSc_HC	Prolif Suprabasal	Dist	0.0124	1.753	0.002971	0.957	1
TP53I13	SSc_HC	Prolif Suprabasal	Dist	-0.01603	3.847	0.002897	0.957	1
TACO1	SSc_HC	Prolif Suprabasal	Dist	0.01076	3.733	0.002871	0.957	1
MYL12B	SSc_HC	Prolif Suprabasal	Dist	-0.009295	9.843	0.00292	0.957	1
GPR108	SSc_HC	Prolif Suprabasal	Dist	-0.008072	5.088	0.00288	0.957	1
TAB3	SSc_HC	Prolif Suprabasal	Dist	-0.01775	4.369	0.002934	0.957	1
PRPS1	SSc_HC	Prolif Suprabasal	Dist	0.009002	2.464	0.002862	0.957	1
SELENBP1	GERD_HC	Prolif Suprabasal	Dist	0.01765	3.091	0.002885	0.957	1
ARF1	GERD_HC	Prolif Suprabasal	Dist	0.009501	7.65	0.002959	0.957	1
NFXL1	GERD_HC	Prolif Suprabasal	Dist	0.01252	2.551	0.002851	0.957	1
SNHG8	GERD_HC	Prolif Suprabasal	Dist	-0.01723	7.819	0.00297	0.957	1
CLCN3	GERD_HC	Prolif Suprabasal	Dist	-0.01166	4.891	0.002882	0.957	1
ZNF367	GERD_HC	Prolif Suprabasal	Dist	-0.01709	1.534	0.002892	0.957	1
PARVA	GERD_HC	Prolif Suprabasal	Dist	-0.01096	3.656	0.002934	0.957	1
CALCOCO1	GERD_HC	Prolif Suprabasal	Dist	0.01626	3.971	0.002896	0.957	1
OXA1L	GERD_HC	Prolif Suprabasal	Dist	-0.01147	5.245	0.002941	0.957	1
TGM1	GERD_HC	Prolif Suprabasal	Dist	0.03086	6.63	0.002877	0.957	1
DTD2	GERD_HC	Prolif Suprabasal	Dist	0.01018	3.146	0.00294	0.957	1
THAP10	GERD_HC	Prolif Suprabasal	Dist	-0.07702	0.817	0.07121	0.957	1
EDC4	GERD_HC	Prolif Suprabasal	Dist	0.01181	2.336	0.002889	0.957	1
FDXR	GERD_HC	Prolif Suprabasal	Dist	0.01788	5.055	0.002978	0.957	1
RPS15	GERD_HC	Prolif Suprabasal	Dist	-0.0133	11.83	0.002972	0.957	1
OCRL	GERD_HC	Prolif Suprabasal	Dist	0.01241	1.604	0.00298	0.957	1
DFFB	SSc_GERD	Prolif Suprabasal	Dist	0.01467	0.4523	0.002972	0.957	1
FH	SSc_GERD	Prolif Suprabasal	Dist	0.01381	5.622	0.002945	0.957	1
KDM3A	SSc_GERD	Prolif Suprabasal	Dist	0.01568	3.564	0.002975	0.957	1
TOMM70	SSc_GERD	Prolif Suprabasal	Dist	0.00958	4.472	0.002944	0.957	1
HADH	SSc_GERD	Prolif Suprabasal	Dist	0.01529	5.042	0.002875	0.957	1
WASF1	SSc_GERD	Prolif Suprabasal	Dist	-0.01324	2.659	0.002937	0.957	1
IMPDH1	SSc_GERD	Prolif Suprabasal	Dist	-0.01385	3.553	0.002947	0.957	1
ZNF696	SSc_GERD	Prolif Suprabasal	Dist	-0.0135	0.4003	0.002857	0.957	1
UBAC1	SSc_GERD	Prolif Suprabasal	Dist	0.01072	5.746	0.002983	0.957	1
NABP2	SSc_GERD	Prolif Suprabasal	Dist	0.01211	3.958	0.002897	0.957	1
RSRC2	SSc_GERD	Prolif Suprabasal	Dist	-0.009597	6.651	0.002913	0.957	1
MYO5A	SSc_GERD	Prolif Suprabasal	Dist	-0.01715	1.619	0.002964	0.957	1
UBE2G1	SSc_GERD	Prolif Suprabasal	Dist	-0.01463	6.856	0.002878	0.957	1
RNF125	SSc_GERD	Prolif Suprabasal	Dist	0.01534	1.289	0.002918	0.957	1
BMP2	SSc_GERD	Prolif Suprabasal	Dist	-0.02396	3.052	0.002946	0.957	1
OGFR	SSc_GERD	Prolif Suprabasal	Dist	0.01408	4.223	0.00291	0.957	1
TXLNG	SSc_GERD	Prolif Suprabasal	Dist	0.01189	3.648	0.002902	0.957	1
TSPYL4	SSc_HC	Prolif Suprabasal	Prox	0.01902	3.061	0.002896	0.957	1
AC002467.1	SSc_HC	Prolif Suprabasal	Prox	-0.01257	2.059	0.002871	0.957	1
TRIM35	SSc_HC	Prolif Suprabasal	Prox	0.01179	1.611	0.002978	0.957	1
SPIN1	SSc_HC	Prolif Suprabasal	Prox	0.007728	3.953	0.002966	0.957	1
DEAF1	SSc_HC	Prolif Suprabasal	Prox	-0.01765	5.365	0.002949	0.957	1
MRPS31	SSc_HC	Prolif Suprabasal	Prox	0.00893	5.16	0.002888	0.957	1
GPR180	SSc_HC	Prolif Suprabasal	Prox	0.01344	2.436	0.002973	0.957	1
ZNF764	SSc_HC	Prolif Suprabasal	Prox	-0.01218	0.8119	0.002889	0.957	1
SPATA2L	SSc_HC	Prolif Suprabasal	Prox	-0.0162	1.368	0.002969	0.957	1
ZNF551	SSc_HC	Prolif Suprabasal	Prox	0.04264	1.004	0.04675	0.957	1
LSM14B	SSc_HC	Prolif Suprabasal	Prox	-0.006734	3.131	0.002901	0.957	1
RCC1	GERD_HC	Prolif Suprabasal	Prox	0.01174	3.949	0.002949	0.957	1
HYI	GERD_HC	Prolif Suprabasal	Prox	0.01998	4.019	0.002946	0.957	1
PPP1CB	GERD_HC	Prolif Suprabasal	Prox	-0.01884	8.168	0.002943	0.957	1
TMBIM1	GERD_HC	Prolif Suprabasal	Prox	-0.01402	6.753	0.002949	0.957	1
OGG1	GERD_HC	Prolif Suprabasal	Prox	-0.0145	2.147	0.002933	0.957	1
KLB	GERD_HC	Prolif Suprabasal	Prox	0.02144	1.335	0.004767	0.957	1
SPIDR	GERD_HC	Prolif Suprabasal	Prox	0.01013	3.177	0.002953	0.957	1
LACTB2	GERD_HC	Prolif Suprabasal	Prox	-0.01289	3.739	0.002862	0.957	1
PSIP1	GERD_HC	Prolif Suprabasal	Prox	0.01626	5.21	0.002904	0.957	1
PTRH1	GERD_HC	Prolif Suprabasal	Prox	0.01754	3.33	0.00298	0.957	1
TM9SF3	GERD_HC	Prolif Suprabasal	Prox	0.009371	5.91	0.002971	0.957	1
TRIR	GERD_HC	Prolif Suprabasal	Prox	-0.01187	7.559	0.002969	0.957	1
HMGXB4	GERD_HC	Prolif Suprabasal	Prox	0.01147	4.802	0.002896	0.957	1
MORN1	SSc_GERD	Prolif Suprabasal	Prox	0.0147	0.8716	0.002926	0.957	1
SPRR2E	SSc_GERD	Prolif Suprabasal	Prox	0.0544	12.18	0.002896	0.957	1
STX6	SSc_GERD	Prolif Suprabasal	Prox	-0.01024	4.079	0.002921	0.957	1
NENF	SSc_GERD	Prolif Suprabasal	Prox	-0.01517	6.723	0.002874	0.957	1
INPP4A	SSc_GERD	Prolif Suprabasal	Prox	-0.1015	0.453	0.108	0.957	1
WDFY3-AS2	SSc_GERD	Prolif Suprabasal	Prox	0.01582	1.373	0.002886	0.957	1
PPP3CA	SSc_GERD	Prolif Suprabasal	Prox	-0.01212	3.985	0.002904	0.957	1
PSMG4	SSc_GERD	Prolif Suprabasal	Prox	-0.01236	4.775	0.002864	0.957	1
CCZ1	SSc_GERD	Prolif Suprabasal	Prox	0.01378	3.772	0.002939	0.957	1
LCN2	SSc_GERD	Prolif Suprabasal	Prox	0.0437	11.13	0.002973	0.957	1
SUFU	SSc_GERD	Prolif Suprabasal	Prox	-0.1054	1.577	0.1999	0.957	1
ME3	SSc_GERD	Prolif Suprabasal	Prox	-0.02101	-0.06499	0.002913	0.957	1
PRR13	SSc_GERD	Prolif Suprabasal	Prox	-0.01001	6.386	0.002959	0.957	1
SOX21	SSc_GERD	Prolif Suprabasal	Prox	0.01644	3.003	0.002885	0.957	1
AVEN	SSc_GERD	Prolif Suprabasal	Prox	0.0173	4.158	0.002888	0.957	1
ANTKMT	SSc_GERD	Prolif Suprabasal	Prox	0.0205	4.854	0.002877	0.957	1
FOXN1	SSc_GERD	Prolif Suprabasal	Prox	0.01653	2.512	0.00286	0.957	1
RAD23A	SSc_GERD	Prolif Suprabasal	Prox	-0.01312	6.312	0.002903	0.957	1
ZNF333	SSc_GERD	Prolif Suprabasal	Prox	0.05983	0.2353	0.05017	0.957	1
OSER1-DT	SSc_GERD	Prolif Suprabasal	Prox	0.0193	1.702	0.002959	0.957	1
TAF12	SSc_HC	Suprabasal	Dist	0.007027	5.127	0.002976	0.957	1
ACTR2	SSc_HC	Suprabasal	Dist	0.007639	6.823	0.00287	0.957	1
SPATS2L	SSc_HC	Suprabasal	Dist	0.00845	6.437	0.002924	0.957	1
TMEM192	SSc_HC	Suprabasal	Dist	0.009093	2.657	0.002934	0.957	1
PTBP3	SSc_HC	Suprabasal	Dist	0.01149	6.167	0.002952	0.957	1
BDNF-AS	SSc_HC	Suprabasal	Dist	0.01295	1.097	0.002951	0.957	1
AC023509.3	SSc_HC	Suprabasal	Dist	-0.01342	0.03491	0.002894	0.957	1
MBIP	SSc_HC	Suprabasal	Dist	-0.09172	4.143	0.4874	0.957	1
FTO	SSc_HC	Suprabasal	Dist	-0.0117	2.24	0.002928	0.957	1
CYB5B	SSc_HC	Suprabasal	Dist	0.01073	4.656	0.002917	0.957	1
ADNP2	SSc_HC	Suprabasal	Dist	0.009397	2.929	0.002917	0.957	1
PEX11G	SSc_HC	Suprabasal	Dist	-0.01202	2.079	0.002936	0.957	1
ALG6	GERD_HC	Suprabasal	Dist	0.01231	3.077	0.002946	0.957	1
VAV3	GERD_HC	Suprabasal	Dist	0.01412	5.305	0.002983	0.957	1
TP53I3	GERD_HC	Suprabasal	Dist	0.01582	6.757	0.002965	0.957	1
GNL3	GERD_HC	Suprabasal	Dist	-0.01274	6.134	0.002954	0.957	1
MYLK-AS1	GERD_HC	Suprabasal	Dist	-0.01402	1.025	0.002886	0.957	1
TFDP2	GERD_HC	Suprabasal	Dist	0.009536	4.731	0.002926	0.957	1
PRRG4	GERD_HC	Suprabasal	Dist	-0.00775	6.602	0.002874	0.957	1
IKBIP	GERD_HC	Suprabasal	Dist	-0.0174	3.798	0.002868	0.957	1
C14orf28	GERD_HC	Suprabasal	Dist	-0.04899	1.75	0.04353	0.957	1
UNC45A	GERD_HC	Suprabasal	Dist	-0.01687	4.164	0.01064	0.957	1
CEP192	GERD_HC	Suprabasal	Dist	-0.0124	2.534	0.002894	0.957	1
ZDHHC9	GERD_HC	Suprabasal	Dist	0.01318	2.905	0.002959	0.957	1
S100A12	SSc_GERD	Suprabasal	Dist	0.03358	6.854	0.002969	0.957	1
MANF	SSc_GERD	Suprabasal	Dist	0.01481	5.988	0.002925	0.957	1
PPIP5K2	SSc_GERD	Suprabasal	Dist	-0.009994	4.222	0.002935	0.957	1
ZKSCAN4	SSc_GERD	Suprabasal	Dist	-0.01209	1.295	0.002946	0.957	1
KLHDC3	SSc_GERD	Suprabasal	Dist	0.01058	4.539	0.002955	0.957	1
ACTB	SSc_GERD	Suprabasal	Dist	0.01168	11.46	0.002875	0.957	1
WASHC2A	SSc_GERD	Suprabasal	Dist	0.01031	2.995	0.002956	0.957	1
PRMT3	SSc_GERD	Suprabasal	Dist	-0.01512	2.79	0.002958	0.957	1
PLLP	SSc_GERD	Suprabasal	Dist	-0.01289	4.639	0.00294	0.957	1
SYNRG	SSc_GERD	Suprabasal	Dist	-0.01097	4.611	0.002859	0.957	1
CEBPA	SSc_GERD	Suprabasal	Dist	0.01731	4.112	0.00291	0.957	1
SCO2	SSc_GERD	Suprabasal	Dist	0.01255	5.426	0.002857	0.957	1
TMBIM1	SSc_HC	Suprabasal	Prox	-0.01121	6.795	0.002899	0.957	1
AC083799.1	SSc_HC	Suprabasal	Prox	0.01286	2.38	0.002851	0.957	1
FAM193A	SSc_HC	Suprabasal	Prox	-0.009664	2.577	0.002889	0.957	1
AARS2	SSc_HC	Suprabasal	Prox	0.01018	1.738	0.002903	0.957	1
MYB	SSc_HC	Suprabasal	Prox	-0.0147	2.111	0.002973	0.957	1
DNAJC25	SSc_HC	Suprabasal	Prox	-0.008583	2.59	0.002942	0.957	1
AC063960.1	SSc_HC	Suprabasal	Prox	-0.01615	3.071	0.002903	0.957	1
ABRAXAS2	SSc_HC	Suprabasal	Prox	0.008355	3.61	0.002876	0.957	1
PHF21A	SSc_HC	Suprabasal	Prox	0.01072	2.703	0.002969	0.957	1
STK24	SSc_HC	Suprabasal	Prox	0.01014	7.139	0.002936	0.957	1
DHX58	SSc_HC	Suprabasal	Prox	0.01504	1.098	0.002921	0.957	1
ARL16	SSc_HC	Suprabasal	Prox	0.009339	4.76	0.002983	0.957	1
ZNF317	SSc_HC	Suprabasal	Prox	0.0102	1.657	0.002908	0.957	1
MZF1	SSc_HC	Suprabasal	Prox	0.01356	2.795	0.002957	0.957	1
NBL1	GERD_HC	Suprabasal	Prox	0.01534	5.844	0.002898	0.957	1
ATP1B1	GERD_HC	Suprabasal	Prox	0.01683	7.818	0.002861	0.957	1
ELF3	GERD_HC	Suprabasal	Prox	-0.01838	8.978	0.002864	0.957	1
C4orf36	GERD_HC	Suprabasal	Prox	-0.01468	1.021	0.002974	0.957	1
CPEB4	GERD_HC	Suprabasal	Prox	0.01597	5.494	0.002877	0.957	1
RREB1	GERD_HC	Suprabasal	Prox	-0.01259	4.97	0.002887	0.957	1
PAK1IP1	GERD_HC	Suprabasal	Prox	0.0167	4.782	0.002946	0.957	1
ITPR3	GERD_HC	Suprabasal	Prox	-0.01417	3.085	0.002976	0.957	1
ZNF706	GERD_HC	Suprabasal	Prox	0.009546	7.642	0.002882	0.957	1
ZC3H3	GERD_HC	Suprabasal	Prox	0.01091	2.33	0.002924	0.957	1
TUT7	GERD_HC	Suprabasal	Prox	0.01316	4.95	0.002929	0.957	1
CEP295	GERD_HC	Suprabasal	Prox	0.01163	3.221	0.002863	0.957	1
AC023157.3	GERD_HC	Suprabasal	Prox	-0.02552	5.635	0.002947	0.957	1
HEXIM2	GERD_HC	Suprabasal	Prox	-0.01275	2.624	0.00288	0.957	1
ENDOV	GERD_HC	Suprabasal	Prox	-0.008762	3.277	0.002851	0.957	1
SIRT7	GERD_HC	Suprabasal	Prox	0.01261	5.662	0.002932	0.957	1
PNKP	GERD_HC	Suprabasal	Prox	-0.01081	3.933	0.002956	0.957	1
AKAP17A	GERD_HC	Suprabasal	Prox	-0.009825	3.16	0.002943	0.957	1
WDR44	GERD_HC	Suprabasal	Prox	0.01493	2.693	0.00297	0.957	1
PRXL2B	SSc_GERD	Suprabasal	Prox	-0.01331	2.399	0.002935	0.957	1
ZNF593	SSc_GERD	Suprabasal	Prox	0.01567	5.446	0.002949	0.957	1
AL033384.1	SSc_GERD	Suprabasal	Prox	-0.01311	3.113	0.002886	0.957	1
PINX1	SSc_GERD	Suprabasal	Prox	0.01539	3.56	0.002924	0.957	1
R3HCC1	SSc_GERD	Suprabasal	Prox	-0.0123	3.732	0.002868	0.957	1
LINC00958	SSc_GERD	Suprabasal	Prox	-0.02331	5.409	0.002979	0.957	1
USP2	SSc_GERD	Suprabasal	Prox	-0.02071	0.3646	0.002874	0.957	1
AGAP2-AS1	SSc_GERD	Suprabasal	Prox	0.01673	3.185	0.002877	0.957	1
RPL36AL	SSc_GERD	Suprabasal	Prox	-0.01252	9.302	0.002904	0.957	1
SUMO2	SSc_GERD	Suprabasal	Prox	-0.009541	9.228	0.002937	0.957	1
TXNL4A	SSc_GERD	Suprabasal	Prox	0.01177	6.617	0.002899	0.957	1
FAM98C	SSc_GERD	Suprabasal	Prox	0.01035	4.352	0.002864	0.957	1
CEACAM6	SSc_GERD	Suprabasal	Prox	0.02734	6.816	0.002927	0.957	1
SLC9A8	SSc_GERD	Suprabasal	Prox	0.01126	2.349	0.002934	0.957	1
MRPL39	SSc_GERD	Suprabasal	Prox	0.01309	4.55	0.002915	0.957	1
NMNAT1	SSc_HC	Superficial	Dist	-0.1406	2.465	0.6904	0.957	0.984
INAVA	SSc_HC	Superficial	Dist	0.01169	4.178	0.002872	0.957	0.984
C2orf49	SSc_HC	Superficial	Dist	-0.009664	4.439	0.002912	0.957	0.984
ZCCHC8	SSc_HC	Superficial	Dist	0.007758	3.438	0.002935	0.957	0.984
MYO18A	SSc_HC	Superficial	Dist	0.01564	2.638	0.002936	0.957	0.984
ARAF	SSc_HC	Superficial	Dist	0.006735	2.936	0.002963	0.957	0.984
SPAG16	GERD_HC	Superficial	Dist	0.01194	5.502	0.002984	0.957	0.991
POLR2L	GERD_HC	Superficial	Dist	0.01718	8.39	0.002967	0.957	0.991
FAU	GERD_HC	Superficial	Dist	-0.0121	10.65	0.002874	0.957	0.991
UBE3B	GERD_HC	Superficial	Dist	-0.01061	3.422	0.002964	0.957	0.991
LINC02178	GERD_HC	Superficial	Dist	-0.0193	1.861	0.002928	0.957	0.991
RBM3	GERD_HC	Superficial	Dist	0.01094	8.01	0.002928	0.957	0.991
NKTR	SSc_GERD	Superficial	Dist	-0.01457	4.905	0.002916	0.957	0.984
XXYLT1	SSc_GERD	Superficial	Dist	0.01603	2.718	0.00293	0.957	0.984
RPL35	SSc_GERD	Superficial	Dist	0.0141	11.27	0.002883	0.957	0.984
ACADS	SSc_GERD	Superficial	Dist	0.0146	3.512	0.002929	0.957	0.984
WNK4	SSc_GERD	Superficial	Dist	0.03523	2.801	0.002971	0.957	0.984
ATF5	SSc_GERD	Superficial	Dist	0.01238	3.543	0.002913	0.957	0.984
S100A8	SSc_HC	Superficial	Prox	0.03339	14.87	0.002943	0.957	0.973
EIF4E2	SSc_HC	Superficial	Prox	-0.005943	5.87	0.00295	0.957	0.973
CIZ1	SSc_HC	Superficial	Prox	-0.04371	3.593	0.1093	0.957	0.974
NF2	SSc_HC	Superficial	Prox	-0.01056	2.978	0.002974	0.957	0.973
GATAD1	GERD_HC	Superficial	Prox	0.04525	4.282	0.08103	0.957	0.979
GNS	GERD_HC	Superficial	Prox	-0.02453	2.225	0.01057	0.957	0.978
U2AF1L4	GERD_HC	Superficial	Prox	0.01396	2.186	0.002951	0.957	0.978
IRGQ	GERD_HC	Superficial	Prox	-0.01636	2.057	0.00295	0.957	0.978
TMEM160	GERD_HC	Superficial	Prox	-0.01996	6.236	0.002979	0.957	0.978
TSEN34	GERD_HC	Superficial	Prox	-0.0136	5.437	0.002866	0.957	0.979
AC004918.4	GERD_HC	Superficial	Prox	-0.02446	-0.2696	0.00295	0.957	0.978
CPTP	SSc_GERD	Superficial	Prox	-0.01272	4.399	0.002943	0.957	0.995
HMGCL	SSc_GERD	Superficial	Prox	0.008723	4.447	0.002875	0.957	0.995
SPOPL	SSc_GERD	Superficial	Prox	-0.01387	2.369	0.002983	0.957	0.995
MRFAP1L1	SSc_GERD	Superficial	Prox	-0.01006	3.948	0.002884	0.957	0.995
OCLN	SSc_GERD	Superficial	Prox	-0.01448	3.015	0.002945	0.957	0.995
LYPLA1	SSc_GERD	Superficial	Prox	-0.01129	6.942	0.002852	0.957	0.995
CTBP2	SSc_GERD	Superficial	Prox	-0.00928	4.434	0.002869	0.957	0.995
ANKRD13D	SSc_GERD	Superficial	Prox	-0.007883	3.877	0.002916	0.957	0.995
PDZK1IP1	SSc_HC	Basal	Dist	0.03315	7.442	0.002768	0.958	1
SLC22A15	SSc_HC	Basal	Dist	0.03652	0.8152	0.01516	0.958	1
IL1R1	SSc_HC	Basal	Dist	-0.01368	3.941	0.002789	0.958	1
TMEM154	SSc_HC	Basal	Dist	0.01207	6.016	0.002723	0.958	1
RPL7L1	SSc_HC	Basal	Dist	-0.009519	5.677	0.002727	0.958	1
LMBRD1	SSc_HC	Basal	Dist	-0.01051	4.766	0.002791	0.958	1
SNX3	SSc_HC	Basal	Dist	-0.008696	7.527	0.002804	0.958	1
NT5DC1	SSc_HC	Basal	Dist	0.02496	5.09	0.05355	0.958	1
LATS1	SSc_HC	Basal	Dist	-0.0518	2.756	0.07479	0.958	1
RBM33	SSc_HC	Basal	Dist	0.01023	4.465	0.002721	0.958	1
BRF2	SSc_HC	Basal	Dist	-0.05233	2.348	0.1292	0.958	1
TAF2	SSc_HC	Basal	Dist	-0.008356	3.1	0.002813	0.958	1
POLR1E	SSc_HC	Basal	Dist	0.01212	3.671	0.00281	0.958	1
COX15	SSc_HC	Basal	Dist	-0.006464	3.856	0.002804	0.958	1
CEP170B	SSc_HC	Basal	Dist	-0.01204	2.724	0.002752	0.958	1
GPS2	SSc_HC	Basal	Dist	-0.009329	5.556	0.002799	0.958	1
NEURL4	SSc_HC	Basal	Dist	-0.1326	0.439	0.292	0.958	1
TBC1D17	SSc_HC	Basal	Dist	0.1011	2.765	0.3455	0.958	1
EDN2	GERD_HC	Basal	Dist	0.04439	4.255	0.002799	0.958	1
DENND2C	GERD_HC	Basal	Dist	-0.01721	6.148	0.00273	0.958	1
RBM34	GERD_HC	Basal	Dist	-0.0144	0.9566	0.002803	0.958	1
NOL10	GERD_HC	Basal	Dist	0.01261	3.649	0.002737	0.958	1
NAAA	GERD_HC	Basal	Dist	-0.01492	3.748	0.002753	0.958	1
CDKN2AIP	GERD_HC	Basal	Dist	0.01621	6.118	0.00276	0.958	1
SLC22A5	GERD_HC	Basal	Dist	-0.01365	1.384	0.002726	0.958	1
OTUD1	GERD_HC	Basal	Dist	0.01922	4.214	0.002751	0.958	1
OIP5-AS1	GERD_HC	Basal	Dist	0.01044	5.566	0.00273	0.958	1
TTBK2	GERD_HC	Basal	Dist	0.01531	1.48	0.002738	0.958	1
MESD	GERD_HC	Basal	Dist	-0.008313	5.554	0.002719	0.958	1
CENPBD1	GERD_HC	Basal	Dist	0.01403	1.205	0.002759	0.958	1
TRAPPC8	GERD_HC	Basal	Dist	-0.01388	3.568	0.002775	0.958	1
ZNF709	GERD_HC	Basal	Dist	-0.01646	-0.2761	0.002819	0.958	1
RAD23A	GERD_HC	Basal	Dist	0.01384	6.293	0.002815	0.958	1
KIAA0040	SSc_GERD	Basal	Dist	0.01866	1.969	0.002749	0.958	1
LBR	SSc_GERD	Basal	Dist	-0.01239	4.399	0.002847	0.958	1
GEMIN6	SSc_GERD	Basal	Dist	0.01417	3.91	0.002763	0.958	1
CIAO1	SSc_GERD	Basal	Dist	0.008298	5.102	0.002842	0.958	1
RPL35A	SSc_GERD	Basal	Dist	-0.01208	11.29	0.002781	0.958	1
ELF2	SSc_GERD	Basal	Dist	0.01533	5.469	0.002829	0.958	1
HIST1H2BH	SSc_GERD	Basal	Dist	-0.02011	3.534	0.002822	0.958	1
DCPS	SSc_GERD	Basal	Dist	-0.01389	3.823	0.002746	0.958	1
AC004241.1	SSc_GERD	Basal	Dist	0.02188	1.392	0.002827	0.958	1
BRMS1L	SSc_GERD	Basal	Dist	-0.04089	2.781	0.06284	0.958	1
ZFYVE21	SSc_GERD	Basal	Dist	0.009631	5.573	0.002751	0.958	1
MTA1	SSc_GERD	Basal	Dist	-0.01766	3.557	0.002828	0.958	1
FTO	SSc_GERD	Basal	Dist	0.01332	2.131	0.002776	0.958	1
AMFR	SSc_GERD	Basal	Dist	-0.01316	4.642	0.002736	0.958	1
EPN3	SSc_GERD	Basal	Dist	0.01311	4.458	0.002756	0.958	1
POLR2E	SSc_GERD	Basal	Dist	-0.009759	6.322	0.002814	0.958	1
GIPC1	SSc_GERD	Basal	Dist	0.01216	7.934	0.002773	0.958	1
RAB4B	SSc_GERD	Basal	Dist	-0.01084	4.015	0.00272	0.958	1
NPAS2	SSc_HC	Basal	Prox	0.02553	4.552	0.002829	0.958	1
CCDC93	SSc_HC	Basal	Prox	0.009378	2.813	0.002771	0.958	1
CLASP1	SSc_HC	Basal	Prox	-0.01064	2.467	0.002804	0.958	1
RNF212	SSc_HC	Basal	Prox	0.01536	0.2913	0.002787	0.958	1
PNPLA2	SSc_HC	Basal	Prox	0.01406	4.938	0.002755	0.958	1
MRPL23	SSc_HC	Basal	Prox	-0.02015	5.441	0.002756	0.958	1
STRAP	SSc_HC	Basal	Prox	0.007245	6	0.002783	0.958	1
PARK7	GERD_HC	Basal	Prox	-0.01622	7.631	0.002721	0.958	1
MAGOH	GERD_HC	Basal	Prox	-0.01097	5.846	0.002752	0.958	1
AMPD2	GERD_HC	Basal	Prox	-0.017	1.257	0.00273	0.958	1
HIST2H2AA4	GERD_HC	Basal	Prox	-0.05158	2.607	0.002735	0.958	1
RORC	GERD_HC	Basal	Prox	0.01794	1.427	0.002798	0.958	1
NOA1	GERD_HC	Basal	Prox	0.009907	4.475	0.002767	0.958	1
GAB1	GERD_HC	Basal	Prox	-0.01486	3.12	0.00275	0.958	1
EGR1	GERD_HC	Basal	Prox	-0.02421	7.535	0.0028	0.958	1
DYNLT1	GERD_HC	Basal	Prox	-0.01104	7.734	0.00281	0.958	1
RSBN1L	GERD_HC	Basal	Prox	0.009149	5.333	0.002776	0.958	1
TBC1D2	GERD_HC	Basal	Prox	0.01712	3.537	0.002814	0.958	1
AC127526.5	GERD_HC	Basal	Prox	-0.01578	3.068	0.002734	0.958	1
RBM14	GERD_HC	Basal	Prox	0.07957	3.332	0.1245	0.958	1
ZNF891	GERD_HC	Basal	Prox	0.0408	1.415	0.02185	0.958	1
RSL24D1	GERD_HC	Basal	Prox	-0.008545	6.584	0.002812	0.958	1
IDH2	GERD_HC	Basal	Prox	-0.01435	6.635	0.002848	0.958	1
CDH3	GERD_HC	Basal	Prox	0.02866	3.437	0.002735	0.958	1
PGAP3	GERD_HC	Basal	Prox	-0.01435	2.159	0.002815	0.958	1
MAPRE2	GERD_HC	Basal	Prox	0.02402	1.93	0.002801	0.958	1
C19orf25	GERD_HC	Basal	Prox	0.008759	4.067	0.002718	0.958	1
AC020910.5	GERD_HC	Basal	Prox	-0.01988	0.2322	0.002776	0.958	1
ZNF471	GERD_HC	Basal	Prox	0.01927	0.3313	0.002802	0.958	1
SLX4IP	GERD_HC	Basal	Prox	0.01157	2.726	0.002769	0.958	1
IL10RB	GERD_HC	Basal	Prox	0.009848	5.147	0.002817	0.958	1
FAM3A	GERD_HC	Basal	Prox	-0.01006	4.353	0.002756	0.958	1
SH2D3C	GERD_HC	Basal	Prox	-0.02513	-0.9324	0.002801	0.958	1
CNNM4	SSc_GERD	Basal	Prox	-0.01664	1.804	0.002837	0.958	1
ITGB6	SSc_GERD	Basal	Prox	0.01361	3.102	0.002718	0.958	1
AARS2	SSc_GERD	Basal	Prox	-0.01309	1.657	0.002784	0.958	1
LINC02605	SSc_GERD	Basal	Prox	0.03419	0.6606	0.002751	0.958	1
RAPGEF1	SSc_GERD	Basal	Prox	0.01358	2.573	0.002816	0.958	1
FAM107B	SSc_GERD	Basal	Prox	-0.02156	5.79	0.002821	0.958	1
ABI1	SSc_GERD	Basal	Prox	0.01383	5.928	0.002738	0.958	1
ZMIZ1	SSc_GERD	Basal	Prox	0.01222	3.708	0.002732	0.958	1
POFUT2	SSc_GERD	Basal	Prox	-0.048	0.4724	0.03697	0.958	1
SBF1	SSc_GERD	Basal	Prox	0.0133	3.354	0.002777	0.958	1
XIAP	SSc_GERD	Basal	Prox	0.01136	5.064	0.002734	0.958	1
TOE1	SSc_HC	Prolif Basal	Dist	0.009315	2.36	0.002816	0.958	1
TPM3	SSc_HC	Prolif Basal	Dist	0.005688	7.294	0.002815	0.958	1
MAFK	SSc_HC	Prolif Basal	Dist	-0.0135	1.985	0.002769	0.958	1
NINJ2	SSc_HC	Prolif Basal	Dist	0.01623	2.164	0.002806	0.958	1
GPRC5A	SSc_HC	Prolif Basal	Dist	-0.02546	5.188	0.002751	0.958	1
L3HYPDH	SSc_HC	Prolif Basal	Dist	0.01236	2.118	0.002772	0.958	1
TUBGCP5	SSc_HC	Prolif Basal	Dist	-0.01035	2.628	0.002808	0.958	1
PALB2	SSc_HC	Prolif Basal	Dist	0.05165	2.291	0.06549	0.958	1
SAMD4B	SSc_HC	Prolif Basal	Dist	0.009686	4.544	0.002829	0.958	1
PRR19	SSc_HC	Prolif Basal	Dist	0.116	-0.4221	0.1542	0.958	1
ABHD10	GERD_HC	Prolif Basal	Dist	-0.01121	2.645	0.00274	0.958	1
LMAN2	GERD_HC	Prolif Basal	Dist	-0.01197	7.373	0.002845	0.958	1
PRXL2C	GERD_HC	Prolif Basal	Dist	0.0183	2.593	0.002815	0.958	1
IDI1	GERD_HC	Prolif Basal	Dist	0.01685	6.524	0.002827	0.958	1
ZNF195	GERD_HC	Prolif Basal	Dist	0.01012	2.951	0.002846	0.958	1
MTCH2	GERD_HC	Prolif Basal	Dist	-0.01139	6.127	0.002813	0.958	1
G2E3	GERD_HC	Prolif Basal	Dist	0.01585	3.799	0.002786	0.958	1
NEK8	GERD_HC	Prolif Basal	Dist	-0.01605	1.115	0.002725	0.958	1
RPS15	GERD_HC	Prolif Basal	Dist	0.01299	11.83	0.002791	0.958	1
ZNF101	GERD_HC	Prolif Basal	Dist	-0.01891	4.413	0.002817	0.958	1
ZNF526	GERD_HC	Prolif Basal	Dist	-0.01492	0.7375	0.002808	0.958	1
THBD	GERD_HC	Prolif Basal	Dist	0.01901	3.943	0.002848	0.958	1
PAPOLG	SSc_GERD	Prolif Basal	Dist	-0.01141	2.203	0.002818	0.958	1
ZNF35	SSc_GERD	Prolif Basal	Dist	0.01296	1.338	0.002802	0.958	1
RASA2	SSc_GERD	Prolif Basal	Dist	-0.01399	3.969	0.002787	0.958	1
AK6	SSc_GERD	Prolif Basal	Dist	-0.01161	4.713	0.002786	0.958	1
HMGN3-AS1	SSc_GERD	Prolif Basal	Dist	-0.05745	0.9681	0.05076	0.958	1
MAL2	SSc_GERD	Prolif Basal	Dist	0.01293	8.283	0.002772	0.958	1
POLD3	SSc_GERD	Prolif Basal	Dist	-0.009282	4.103	0.002817	0.958	1
TTC12	SSc_GERD	Prolif Basal	Dist	0.01528	1.523	0.002807	0.958	1
CNPY2	SSc_GERD	Prolif Basal	Dist	-0.01051	6.202	0.002805	0.958	1
ZNF10	SSc_GERD	Prolif Basal	Dist	0.01124	1.044	0.002732	0.958	1
PLA2G4F	SSc_GERD	Prolif Basal	Dist	0.02003	1.379	0.002774	0.958	1
SNUPN	SSc_GERD	Prolif Basal	Dist	0.009069	3.922	0.002734	0.958	1
ATP5F1A	SSc_GERD	Prolif Basal	Dist	-0.01128	7.861	0.002772	0.958	1
MED26	SSc_GERD	Prolif Basal	Dist	-0.01293	1.96	0.002718	0.958	1
ADSL	SSc_GERD	Prolif Basal	Dist	-0.01198	4.68	0.002771	0.958	1
C1QTNF12	SSc_HC	Prolif Basal	Prox	0.02139	2.823	0.002755	0.958	1
ATF2	SSc_HC	Prolif Basal	Prox	0.04196	3.089	0.06512	0.958	1
SESTD1	SSc_HC	Prolif Basal	Prox	0.01393	2.265	0.002738	0.958	1
TTLL4	SSc_HC	Prolif Basal	Prox	-0.01373	1.177	0.003256	0.958	1
OXSM	SSc_HC	Prolif Basal	Prox	-0.02812	3.088	0.02414	0.958	1
GRPEL2	SSc_HC	Prolif Basal	Prox	-0.0222	7.653	0.002788	0.958	1
RRP36	SSc_HC	Prolif Basal	Prox	0.01121	4.769	0.002796	0.958	1
FBXO9	SSc_HC	Prolif Basal	Prox	0.007714	5.444	0.002837	0.958	1
SLC35B4	SSc_HC	Prolif Basal	Prox	0.0143	1.959	0.003936	0.958	1
JRK	SSc_HC	Prolif Basal	Prox	-0.01434	1.821	0.002769	0.958	1
C10orf88	SSc_HC	Prolif Basal	Prox	-0.01039	1.315	0.002826	0.958	1
PKP3	SSc_HC	Prolif Basal	Prox	-0.01419	7.254	0.002803	0.958	1
TTC9C	SSc_HC	Prolif Basal	Prox	-0.03598	3.259	0.07857	0.958	1
PSMD7	SSc_HC	Prolif Basal	Prox	-0.006232	6.764	0.002813	0.958	1
DOP1B	SSc_HC	Prolif Basal	Prox	-0.0126	3.845	0.0028	0.958	1
PFKL	SSc_HC	Prolif Basal	Prox	0.007742	5.715	0.00272	0.958	1
AC079305.1	GERD_HC	Prolif Basal	Prox	-0.05208	1.111	0.02685	0.958	1
VARS	GERD_HC	Prolif Basal	Prox	0.01598	3.587	0.002722	0.958	1
NDUFAF4	GERD_HC	Prolif Basal	Prox	-0.0169	4.322	0.002723	0.958	1
PTPRZ1	GERD_HC	Prolif Basal	Prox	-0.02021	4.162	0.002733	0.958	1
TOR1B	GERD_HC	Prolif Basal	Prox	-0.01446	1.937	0.002809	0.958	1
TEAD1	GERD_HC	Prolif Basal	Prox	-0.01681	5.56	0.002732	0.958	1
AMBRA1	GERD_HC	Prolif Basal	Prox	0.01888	2.113	0.002745	0.958	1
MLF2	GERD_HC	Prolif Basal	Prox	0.008521	6.541	0.002791	0.958	1
HSP90AA1	GERD_HC	Prolif Basal	Prox	0.01666	9.755	0.002763	0.958	1
NEO1	GERD_HC	Prolif Basal	Prox	0.01179	2.638	0.002792	0.958	1
HSBP1	GERD_HC	Prolif Basal	Prox	-0.01117	8.57	0.00279	0.958	1
AC099850.1	GERD_HC	Prolif Basal	Prox	-0.01895	-0.5827	0.002791	0.958	1
ADNP2	GERD_HC	Prolif Basal	Prox	-0.01169	2.86	0.002751	0.958	1
ZNF625	GERD_HC	Prolif Basal	Prox	0.01642	0.611	0.002774	0.958	1
KAT14	GERD_HC	Prolif Basal	Prox	0.02049	1.774	0.006017	0.958	1
SH3BGRL2	GERD_HC	Prolif Basal	Prox	0.03046	7.519	0.002723	0.958	1
ARHGEF19	SSc_GERD	Prolif Basal	Prox	-0.01535	3.472	0.002799	0.958	1
MAPKAPK3	SSc_GERD	Prolif Basal	Prox	0.008715	4.6	0.002751	0.958	1
NISCH	SSc_GERD	Prolif Basal	Prox	-0.01913	3.121	0.01691	0.958	1
MGLL	SSc_GERD	Prolif Basal	Prox	0.01958	7.402	0.002735	0.958	1
TMEM44-AS1	SSc_GERD	Prolif Basal	Prox	-0.01157	2.016	0.002761	0.958	1
ATP6V0E1	SSc_GERD	Prolif Basal	Prox	0.009802	8.13	0.002732	0.958	1
C6orf62	SSc_GERD	Prolif Basal	Prox	-0.01382	5.035	0.002726	0.958	1
COQ3	SSc_GERD	Prolif Basal	Prox	0.01203	3.464	0.002801	0.958	1
CYP3A5	SSc_GERD	Prolif Basal	Prox	-0.0221	3.468	0.002806	0.958	1
AZIN1	SSc_GERD	Prolif Basal	Prox	0.01159	4.693	0.002737	0.958	1
RRAGA	SSc_GERD	Prolif Basal	Prox	0.01154	5.248	0.002785	0.958	1
UPF2	SSc_GERD	Prolif Basal	Prox	-0.01304	4.745	0.00272	0.958	1
DNAJC15	SSc_GERD	Prolif Basal	Prox	0.01843	6.334	0.002824	0.958	1
RNASE4	SSc_GERD	Prolif Basal	Prox	0.01467	3.215	0.002839	0.958	1
TSC2	SSc_GERD	Prolif Basal	Prox	-0.01234	3.397	0.002768	0.958	1
NQO1	SSc_GERD	Prolif Basal	Prox	0.01587	6.994	0.002832	0.958	1
TMEM238L	SSc_GERD	Prolif Basal	Prox	-0.03144	3.315	0.002777	0.958	1
GIT1	SSc_GERD	Prolif Basal	Prox	0.01056	3.49	0.002728	0.958	1
KRT16	SSc_GERD	Prolif Basal	Prox	-0.03389	9.711	0.002771	0.958	1
DNAL4	SSc_GERD	Prolif Basal	Prox	-0.009837	3.123	0.002729	0.958	1
BEX3	SSc_GERD	Prolif Basal	Prox	0.01065	6.198	0.002837	0.958	1
AC073349.1	SSc_GERD	Prolif Basal	Prox	0.02596	0.7967	0.002748	0.958	1
LCLAT1	SSc_HC	Prolif Suprabasal	Dist	0.01099	1.824	0.002743	0.958	1
ABI2	SSc_HC	Prolif Suprabasal	Dist	-0.0273	3.464	0.02498	0.958	1
RPS3A	SSc_HC	Prolif Suprabasal	Dist	-0.008331	11.91	0.002788	0.958	1
CRYBG1	SSc_HC	Prolif Suprabasal	Dist	0.01308	6.795	0.002728	0.958	1
TULP4	SSc_HC	Prolif Suprabasal	Dist	0.01029	3.441	0.00281	0.958	1
POM121	SSc_HC	Prolif Suprabasal	Dist	-0.01187	3.029	0.005229	0.958	1
MED30	SSc_HC	Prolif Suprabasal	Dist	0.009818	4.339	0.002741	0.958	1
GADD45G	SSc_HC	Prolif Suprabasal	Dist	0.02528	3.551	0.00284	0.958	1
SMCO4	SSc_HC	Prolif Suprabasal	Dist	-0.01659	3.376	0.002754	0.958	1
SLC38A1	SSc_HC	Prolif Suprabasal	Dist	-0.01358	4.791	0.002828	0.958	1
TAOK3	SSc_HC	Prolif Suprabasal	Dist	0.01083	5.405	0.002767	0.958	1
SNHG30	SSc_HC	Prolif Suprabasal	Dist	0.009618	2.928	0.0028	0.958	1
TMUB2	SSc_HC	Prolif Suprabasal	Dist	0.008318	3.809	0.002721	0.958	1
ARMC7	SSc_HC	Prolif Suprabasal	Dist	-0.009581	1.726	0.002743	0.958	1
AURKA	SSc_HC	Prolif Suprabasal	Dist	0.01252	3.712	0.002729	0.958	1
XRCC6	SSc_HC	Prolif Suprabasal	Dist	0.005787	6.718	0.002844	0.958	1
ZFX	SSc_HC	Prolif Suprabasal	Dist	0.01027	3.94	0.002766	0.958	1
RHOB	GERD_HC	Prolif Suprabasal	Dist	0.01665	5.941	0.002762	0.958	1
ANAPC1	GERD_HC	Prolif Suprabasal	Dist	0.03939	3.208	0.03646	0.958	1
LYPD6B	GERD_HC	Prolif Suprabasal	Dist	0.02308	1.685	0.002769	0.958	1
MTX2	GERD_HC	Prolif Suprabasal	Dist	-0.01126	5.37	0.002745	0.958	1
SCAMP1-AS1	GERD_HC	Prolif Suprabasal	Dist	0.01407	1.643	0.00283	0.958	1
KIF27	GERD_HC	Prolif Suprabasal	Dist	0.01404	1.333	0.002741	0.958	1
CHID1	GERD_HC	Prolif Suprabasal	Dist	-0.01464	5.033	0.002776	0.958	1
SPINDOC	GERD_HC	Prolif Suprabasal	Dist	-0.01761	0.4665	0.002825	0.958	1
MRPL57	GERD_HC	Prolif Suprabasal	Dist	-0.01118	7.022	0.002729	0.958	1
TNFRSF19	GERD_HC	Prolif Suprabasal	Dist	0.0239	1.061	0.002822	0.958	1
RFXAP	GERD_HC	Prolif Suprabasal	Dist	-0.01565	0.9534	0.002772	0.958	1
MIR17HG	GERD_HC	Prolif Suprabasal	Dist	-0.02186	1.109	0.002725	0.958	1
CHMP4A	GERD_HC	Prolif Suprabasal	Dist	0.00708	5.897	0.002838	0.958	1
FXR2	GERD_HC	Prolif Suprabasal	Dist	0.009945	2.465	0.002802	0.958	1
BPTF	GERD_HC	Prolif Suprabasal	Dist	-0.01082	5.685	0.002791	0.958	1
LGALS3BP	GERD_HC	Prolif Suprabasal	Dist	-0.01789	6.055	0.002759	0.958	1
ARHGEF1	GERD_HC	Prolif Suprabasal	Dist	0.01611	3.11	0.002809	0.958	1
LINC02035	GERD_HC	Prolif Suprabasal	Dist	-0.1158	0.4687	0.09735	0.958	1
PCBP1-AS1	SSc_GERD	Prolif Suprabasal	Dist	-0.01707	5.073	0.002742	0.958	1
PLEKHM3	SSc_GERD	Prolif Suprabasal	Dist	-0.01649	0.921	0.002807	0.958	1
PASK	SSc_GERD	Prolif Suprabasal	Dist	-0.01409	0.4565	0.002826	0.958	1
HSPA4	SSc_GERD	Prolif Suprabasal	Dist	0.009317	6.143	0.002749	0.958	1
NFKBIE	SSc_GERD	Prolif Suprabasal	Dist	-0.01515	1.791	0.002761	0.958	1
KIF27	SSc_GERD	Prolif Suprabasal	Dist	-0.01278	1.333	0.002778	0.958	1
DDX31	SSc_GERD	Prolif Suprabasal	Dist	-0.05227	1.596	0.04668	0.958	1
TPT1	SSc_GERD	Prolif Suprabasal	Dist	-0.008563	12.79	0.002845	0.958	1
MARK3	SSc_GERD	Prolif Suprabasal	Dist	0.008868	4.432	0.002838	0.958	1
MT2A	SSc_GERD	Prolif Suprabasal	Dist	0.03154	11.04	0.002823	0.958	1
RAI1	SSc_GERD	Prolif Suprabasal	Dist	-0.01214	1.933	0.002833	0.958	1
ZNF548	SSc_GERD	Prolif Suprabasal	Dist	-0.01305	1.265	0.002745	0.958	1
AP001347.1	SSc_GERD	Prolif Suprabasal	Dist	-0.0272	2.543	0.00281	0.958	1
RABL2B	SSc_GERD	Prolif Suprabasal	Dist	-0.01379	2.249	0.002788	0.958	1
PDHA1	SSc_GERD	Prolif Suprabasal	Dist	-0.009568	5.737	0.002798	0.958	1
ADPRHL2	SSc_HC	Prolif Suprabasal	Prox	-0.01001	4.385	0.002835	0.958	1
AL050341.2	SSc_HC	Prolif Suprabasal	Prox	0.01692	1.486	0.005857	0.958	1
WDCP	SSc_HC	Prolif Suprabasal	Prox	0.0109	0.9674	0.002732	0.958	1
HSD17B4	SSc_HC	Prolif Suprabasal	Prox	0.01006	5.254	0.002839	0.958	1
MTURN	SSc_HC	Prolif Suprabasal	Prox	0.01409	3.679	0.002797	0.958	1
AC083880.1	SSc_HC	Prolif Suprabasal	Prox	-0.01501	-0.1627	0.002723	0.958	1
AGPAT5	SSc_HC	Prolif Suprabasal	Prox	0.01166	3.843	0.002825	0.958	1
NSMCE2	SSc_HC	Prolif Suprabasal	Prox	0.007934	4.042	0.005986	0.958	1
BOP1	SSc_HC	Prolif Suprabasal	Prox	0.01582	3.759	0.002758	0.958	1
AGPAT2	SSc_HC	Prolif Suprabasal	Prox	0.01502	5.774	0.002761	0.958	1
DTX4	SSc_HC	Prolif Suprabasal	Prox	0.01844	0.6351	0.002782	0.958	1
TUBG2	SSc_HC	Prolif Suprabasal	Prox	-0.02253	0.9122	0.008493	0.958	1
TINCR	SSc_HC	Prolif Suprabasal	Prox	0.01389	6.805	0.002766	0.958	1
USE1	SSc_HC	Prolif Suprabasal	Prox	-0.007457	4.76	0.002736	0.958	1
LRCH3	GERD_HC	Prolif Suprabasal	Prox	-0.01276	2.319	0.002772	0.958	1
CDC25C	GERD_HC	Prolif Suprabasal	Prox	0.01789	1.488	0.002736	0.958	1
OGFRL1	GERD_HC	Prolif Suprabasal	Prox	0.01253	5.554	0.002736	0.958	1
TTC26	GERD_HC	Prolif Suprabasal	Prox	0.09954	0.7744	0.1233	0.958	1
TRIM35	GERD_HC	Prolif Suprabasal	Prox	0.0201	1.611	0.005883	0.958	1
ATP5MD	GERD_HC	Prolif Suprabasal	Prox	-0.0151	8.901	0.002752	0.958	1
SELENOS	GERD_HC	Prolif Suprabasal	Prox	0.01135	6.102	0.002718	0.958	1
DEXI	GERD_HC	Prolif Suprabasal	Prox	-0.01443	3.738	0.00278	0.958	1
TUFM	GERD_HC	Prolif Suprabasal	Prox	-0.01103	7.426	0.002787	0.958	1
HS3ST3A1	GERD_HC	Prolif Suprabasal	Prox	-0.02849	0.9327	0.002829	0.958	1
TACO1	GERD_HC	Prolif Suprabasal	Prox	-0.01325	3.733	0.002827	0.958	1
FBXO6	SSc_GERD	Prolif Suprabasal	Prox	-0.01499	2.793	0.00283	0.958	1
FUCA1	SSc_GERD	Prolif Suprabasal	Prox	-0.03514	3.5	0.03945	0.958	1
ADPRHL2	SSc_GERD	Prolif Suprabasal	Prox	-0.01123	4.385	0.00277	0.958	1
ALG6	SSc_GERD	Prolif Suprabasal	Prox	0.03949	2.994	0.03538	0.958	1
UFC1	SSc_GERD	Prolif Suprabasal	Prox	-0.009032	7.349	0.002765	0.958	1
PRRT3	SSc_GERD	Prolif Suprabasal	Prox	-0.01903	2.207	0.002815	0.958	1
NDUFS4	SSc_GERD	Prolif Suprabasal	Prox	0.00885	6.874	0.002822	0.958	1
TFAP2A	SSc_GERD	Prolif Suprabasal	Prox	-0.009058	5.161	0.00283	0.958	1
C6orf62	SSc_GERD	Prolif Suprabasal	Prox	0.0141	5.029	0.002808	0.958	1
SSBP1	SSc_GERD	Prolif Suprabasal	Prox	-0.008732	7.479	0.002802	0.958	1
CCDC171	SSc_GERD	Prolif Suprabasal	Prox	-0.07369	1.943	0.09558	0.958	1
TRUB1	SSc_GERD	Prolif Suprabasal	Prox	-0.007551	2.749	0.002753	0.958	1
CYP2E1	SSc_GERD	Prolif Suprabasal	Prox	0.03523	4.036	0.002761	0.958	1
SAAL1	SSc_GERD	Prolif Suprabasal	Prox	0.01195	2.914	0.002782	0.958	1
MRPL16	SSc_GERD	Prolif Suprabasal	Prox	0.01332	5.221	0.002774	0.958	1
BCDIN3D	SSc_GERD	Prolif Suprabasal	Prox	-0.009221	2.244	0.002811	0.958	1
MYL6	SSc_GERD	Prolif Suprabasal	Prox	-0.009688	10.15	0.002791	0.958	1
UGGT2	SSc_GERD	Prolif Suprabasal	Prox	-0.01233	1.937	0.002824	0.958	1
RORA	SSc_GERD	Prolif Suprabasal	Prox	-0.01635	4.956	0.002808	0.958	1
C15orf61	SSc_GERD	Prolif Suprabasal	Prox	0.0162	4.958	0.002802	0.958	1
EEF2KMT	SSc_GERD	Prolif Suprabasal	Prox	0.01354	2.918	0.00277	0.958	1
SPIRE2	SSc_GERD	Prolif Suprabasal	Prox	-0.01993	0.4012	0.002809	0.958	1
TCF25	SSc_GERD	Prolif Suprabasal	Prox	0.008316	6.45	0.002792	0.958	1
AC012146.1	SSc_GERD	Prolif Suprabasal	Prox	-0.01445	1.213	0.002795	0.958	1
NPC1	SSc_GERD	Prolif Suprabasal	Prox	-0.01352	3.103	0.002731	0.958	1
CDKN2D	SSc_GERD	Prolif Suprabasal	Prox	0.01342	3.683	0.002727	0.958	1
ZNF614	SSc_GERD	Prolif Suprabasal	Prox	-0.05575	0.701	0.04823	0.958	1
RAB5IF	SSc_GERD	Prolif Suprabasal	Prox	-0.01507	9.156	0.002799	0.958	1
AC138696.2	SSc_GERD	Prolif Suprabasal	Prox	-0.02053	-0.3328	0.002723	0.958	1
LINC02006	SSc_HC	Suprabasal	Dist	-0.01407	1.126	0.0028	0.958	1
ZNF346	SSc_HC	Suprabasal	Dist	0.008609	2.004	0.002831	0.958	1
ETV6	SSc_HC	Suprabasal	Dist	0.01106	3.471	0.002799	0.958	1
DIP2B	SSc_HC	Suprabasal	Dist	-0.01074	3.618	0.002718	0.958	1
MAX	SSc_HC	Suprabasal	Dist	0.01092	6.224	0.002752	0.958	1
IQCK	SSc_HC	Suprabasal	Dist	0.009903	1.425	0.002721	0.958	1
OSER1	SSc_HC	Suprabasal	Dist	-0.01204	6.366	0.002719	0.958	1
UCK2	GERD_HC	Suprabasal	Dist	-0.01705	3.398	0.002778	0.958	1
RPS27A	GERD_HC	Suprabasal	Dist	-0.01288	11.96	0.002832	0.958	1
HMCES	GERD_HC	Suprabasal	Dist	-0.008928	4.395	0.00283	0.958	1
SMIM14	GERD_HC	Suprabasal	Dist	-0.01084	6.067	0.002831	0.958	1
LMAN2	GERD_HC	Suprabasal	Dist	0.0116	7.434	0.00277	0.958	1
TUBE1	GERD_HC	Suprabasal	Dist	0.008792	2.722	0.002799	0.958	1
DNAAF5	GERD_HC	Suprabasal	Dist	-0.01304	3.026	0.002745	0.958	1
MEPCE	GERD_HC	Suprabasal	Dist	-0.01212	3.416	0.002732	0.958	1
DOLPP1	GERD_HC	Suprabasal	Dist	0.0105	2.404	0.002742	0.958	1
MMAB	GERD_HC	Suprabasal	Dist	-0.009815	5.462	0.002821	0.958	1
ZFHX2-AS1	GERD_HC	Suprabasal	Dist	0.01769	0.6624	0.002768	0.958	1
KLF13	GERD_HC	Suprabasal	Dist	0.01327	4.856	0.002764	0.958	1
RBL1	GERD_HC	Suprabasal	Dist	-0.0149	2.804	0.002801	0.958	1
RTL8A	GERD_HC	Suprabasal	Dist	-0.01069	5.538	0.0028	0.958	1
FUCA1	SSc_GERD	Suprabasal	Dist	-0.009011	3.566	0.002811	0.958	1
HSPA4L	SSc_GERD	Suprabasal	Dist	0.0158	4.306	0.002813	0.958	1
LY6E	SSc_GERD	Suprabasal	Dist	-0.01565	7.529	0.002779	0.958	1
AL354920.1	SSc_GERD	Suprabasal	Dist	0.0168	0.8623	0.002804	0.958	1
PFKFB3	SSc_GERD	Suprabasal	Dist	-0.01767	2.857	0.002718	0.958	1
MDK	SSc_GERD	Suprabasal	Dist	-0.01795	4.623	0.002769	0.958	1
CLNS1A	SSc_GERD	Suprabasal	Dist	-0.01237	6.583	0.002766	0.958	1
USPL1	SSc_GERD	Suprabasal	Dist	0.009608	2.04	0.002734	0.958	1
BIVM	SSc_GERD	Suprabasal	Dist	0.01292	1.886	0.002752	0.958	1
ACOX1	SSc_GERD	Suprabasal	Dist	-0.0145	6.172	0.002762	0.958	1
FUT6	SSc_GERD	Suprabasal	Dist	-0.01972	5.085	0.002822	0.958	1
IRGQ	SSc_GERD	Suprabasal	Dist	0.01209	2.133	0.002746	0.958	1
PVR	SSc_GERD	Suprabasal	Dist	0.01342	1.33	0.002768	0.958	1
MCAT	SSc_GERD	Suprabasal	Dist	-0.01253	3.564	0.002771	0.958	1
HMGN5	SSc_GERD	Suprabasal	Dist	-0.01341	4.526	0.002726	0.958	1
PEX14	SSc_HC	Suprabasal	Prox	0.1052	2.873	0.4402	0.958	1
SMAP2	SSc_HC	Suprabasal	Prox	-0.01249	3.279	0.002722	0.958	1
MOB3C	SSc_HC	Suprabasal	Prox	0.0107	1.703	0.00273	0.958	1
MRPL9	SSc_HC	Suprabasal	Prox	-0.009646	4.985	0.002736	0.958	1
CCDC12	SSc_HC	Suprabasal	Prox	-0.008719	5.849	0.002784	0.958	1
TMEM41A	SSc_HC	Suprabasal	Prox	-0.007951	3.837	0.002722	0.958	1
TEC	SSc_HC	Suprabasal	Prox	-0.0111	2.222	0.002724	0.958	1
TERF1	SSc_HC	Suprabasal	Prox	-0.07978	4.528	0.226	0.958	1
ENDOG	SSc_HC	Suprabasal	Prox	-0.01989	4.922	0.002793	0.958	1
ZSWIM8	SSc_HC	Suprabasal	Prox	-0.04026	3.223	0.06742	0.958	1
EIF1AD	SSc_HC	Suprabasal	Prox	0.008699	3.157	0.002768	0.958	1
SPTLC2	SSc_HC	Suprabasal	Prox	-0.007616	4.638	0.002769	0.958	1
JMJD7	SSc_HC	Suprabasal	Prox	0.008977	4.169	0.002725	0.958	1
MRPL28	SSc_HC	Suprabasal	Prox	0.01047	5.437	0.002777	0.958	1
GGA3	SSc_HC	Suprabasal	Prox	0.009227	2.478	0.002816	0.958	1
MYDGF	SSc_HC	Suprabasal	Prox	0.01519	6.065	0.002747	0.958	1
USF2	SSc_HC	Suprabasal	Prox	0.007299	4.728	0.002799	0.958	1
KPTN	SSc_HC	Suprabasal	Prox	0.01066	2.031	0.002772	0.958	1
MKKS	SSc_HC	Suprabasal	Prox	-0.01291	3.922	0.002782	0.958	1
GNAS	SSc_HC	Suprabasal	Prox	-0.01218	9.37	0.002784	0.958	1
HES4	GERD_HC	Suprabasal	Prox	-0.0256	6.209	0.002837	0.958	1
DDOST	GERD_HC	Suprabasal	Prox	-0.013	5.793	0.002755	0.958	1
RBMXL1	GERD_HC	Suprabasal	Prox	-0.01085	3.717	0.002722	0.958	1
UBXN7	GERD_HC	Suprabasal	Prox	0.01231	3.757	0.002796	0.958	1
SAP30L	GERD_HC	Suprabasal	Prox	0.01116	3.435	0.002796	0.958	1
C9orf85	GERD_HC	Suprabasal	Prox	0.01275	5.047	0.002762	0.958	1
ARHGAP21	GERD_HC	Suprabasal	Prox	0.01149	3.804	0.002782	0.958	1
MYL6	GERD_HC	Suprabasal	Prox	-0.01019	10.2	0.002842	0.958	1
BAZ2A	GERD_HC	Suprabasal	Prox	-0.01254	4.385	0.002809	0.958	1
DHRS4L2	GERD_HC	Suprabasal	Prox	-0.0164	5.408	0.002755	0.958	1
ANXA2	GERD_HC	Suprabasal	Prox	0.011	10.64	0.00275	0.958	1
AC007114.1	GERD_HC	Suprabasal	Prox	-0.01939	1.697	0.002722	0.958	1
SLC16A5	GERD_HC	Suprabasal	Prox	0.01461	1.774	0.002738	0.958	1
FUT6	GERD_HC	Suprabasal	Prox	-0.02152	5.085	0.002823	0.958	1
ZNF708	GERD_HC	Suprabasal	Prox	-0.01748	1.99	0.002829	0.958	1
ZNF133	GERD_HC	Suprabasal	Prox	0.009823	1.426	0.002822	0.958	1
GTPBP1	GERD_HC	Suprabasal	Prox	0.01367	3.425	0.002738	0.958	1
AFF4	SSc_GERD	Suprabasal	Prox	-0.01143	5.599	0.0028	0.958	1
HIST1H4H	SSc_GERD	Suprabasal	Prox	-0.02491	3.891	0.002729	0.958	1
ZBTB22	SSc_GERD	Suprabasal	Prox	0.02177	2.369	0.01226	0.958	1
NR6A1	SSc_GERD	Suprabasal	Prox	0.0155	1.53	0.002716	0.958	1
ASCL2	SSc_GERD	Suprabasal	Prox	-0.02209	3.411	0.002839	0.958	1
ACTG1	SSc_GERD	Suprabasal	Prox	0.01436	12.05	0.002827	0.958	1
DSN1	SSc_GERD	Suprabasal	Prox	-0.009101	3.473	0.002806	0.958	1
AC135050.6	SSc_GERD	Suprabasal	Prox	0.01426	0.5075	0.002764	0.958	1
MAP4K3	SSc_HC	Superficial	Dist	0.008547	2.692	0.002717	0.958	0.984
NUP54	SSc_HC	Superficial	Dist	0.007767	4.45	0.002806	0.958	0.984
ANKHD1	SSc_HC	Superficial	Dist	0.00821	5.047	0.002723	0.958	0.984
ARID4A	SSc_HC	Superficial	Dist	-0.008416	4.343	0.002754	0.958	0.984
STAT3	SSc_HC	Superficial	Dist	0.01286	5.454	0.002766	0.958	0.984
NR1H2	SSc_HC	Superficial	Dist	0.007857	4.562	0.002817	0.958	0.984
PBDC1	SSc_HC	Superficial	Dist	0.01294	5.564	0.002811	0.958	0.984
C3orf14	GERD_HC	Superficial	Dist	-0.01665	4.929	0.00273	0.958	0.991
RABGAP1	GERD_HC	Superficial	Dist	-0.01025	4.298	0.002804	0.958	0.991
APAF1	GERD_HC	Superficial	Dist	-0.01486	2.271	0.002786	0.958	0.991
FAM41C	SSc_GERD	Superficial	Dist	0.0247	1.855	0.002839	0.958	0.984
MRPL53	SSc_GERD	Superficial	Dist	0.01442	1.647	0.002779	0.958	0.984
PGM2	SSc_GERD	Superficial	Dist	-0.01054	5.625	0.002767	0.958	0.984
RAB11FIP1	SSc_GERD	Superficial	Dist	-0.01897	7.3	0.002729	0.958	0.984
RAB31	SSc_GERD	Superficial	Dist	-0.02064	3.835	0.002729	0.958	0.984
RNF123	SSc_HC	Superficial	Prox	0.008907	1.653	0.002836	0.958	0.974
S100P	SSc_HC	Superficial	Prox	-0.02862	9.27	0.00282	0.958	0.974
FRYL	SSc_HC	Superficial	Prox	-0.01069	3.682	0.002807	0.958	0.974
GRIPAP1	SSc_HC	Superficial	Prox	-0.00687	3.255	0.002737	0.958	0.974
ZNF721	GERD_HC	Superficial	Prox	0.1557	3.973	0.5885	0.958	0.979
NUS1	GERD_HC	Superficial	Prox	-0.0114	3.202	0.002791	0.958	0.979
CHCHD3	GERD_HC	Superficial	Prox	-0.01181	4.845	0.00282	0.958	0.979
MIS18BP1	GERD_HC	Superficial	Prox	0.01088	5.244	0.002718	0.958	0.979
ERBB2	GERD_HC	Superficial	Prox	-0.0115	4.768	0.002844	0.958	0.979
HEATR5B	SSc_GERD	Superficial	Prox	0.01493	2.681	0.002718	0.958	0.995
DENND6A	SSc_GERD	Superficial	Prox	0.01182	2.892	0.002764	0.958	0.995
NIPBL	SSc_GERD	Superficial	Prox	-0.01143	5.19	0.002716	0.958	0.995
TMED9	SSc_GERD	Superficial	Prox	-0.01199	6.304	0.002734	0.958	0.995
SCAF8	SSc_GERD	Superficial	Prox	-0.01185	2.755	0.002795	0.958	0.995
HS3ST6	SSc_GERD	Superficial	Prox	0.03169	4.766	0.002716	0.958	0.995
GSK3A	SSc_GERD	Superficial	Prox	-0.007084	4.136	0.002845	0.958	0.995
MT-ND3	SSc_GERD	Superficial	Prox	-0.03292	11.59	0.002727	0.958	0.995
SLC25A33	SSc_HC	Basal	Dist	-0.0119	2.962	0.002591	0.959	1
AC093157.1	SSc_HC	Basal	Dist	0.01316	2.21	0.0027	0.959	1
CD46	SSc_HC	Basal	Dist	-0.008972	6.726	0.002615	0.959	1
MARC2	SSc_HC	Basal	Dist	-0.01371	1.626	0.002682	0.959	1
C4orf36	SSc_HC	Basal	Dist	0.01344	0.9493	0.002598	0.959	1
TRIO	SSc_HC	Basal	Dist	0.01179	1.418	0.002702	0.959	1
LFNG	SSc_HC	Basal	Dist	-0.01458	3.307	0.002592	0.959	1
YTHDF3	SSc_HC	Basal	Dist	-0.01064	4.093	0.002639	0.959	1
LY6E-DT	SSc_HC	Basal	Dist	-0.01956	0.1544	0.002707	0.959	1
ZDHHC5	SSc_HC	Basal	Dist	0.007105	5.034	0.002614	0.959	1
NINJ2	SSc_HC	Basal	Dist	0.01582	2.149	0.002599	0.959	1
POLE	SSc_HC	Basal	Dist	0.01137	1.817	0.002693	0.959	1
ADAL	SSc_HC	Basal	Dist	0.01387	2.677	0.002636	0.959	1
BAX	SSc_HC	Basal	Dist	0.008927	5.551	0.002645	0.959	1
POLD1	SSc_HC	Basal	Dist	0.01204	2.379	0.002634	0.959	1
HPRT1	SSc_HC	Basal	Dist	-0.009771	4.769	0.002595	0.959	1
PIK3CD	GERD_HC	Basal	Dist	-0.01835	-0.2271	0.002591	0.959	1
DENND2D	GERD_HC	Basal	Dist	-0.01001	4.386	0.002664	0.959	1
TMEM150A	GERD_HC	Basal	Dist	0.01849	1.714	0.002689	0.959	1
FAHD2A	GERD_HC	Basal	Dist	0.013	3.097	0.002676	0.959	1
RIOK1	GERD_HC	Basal	Dist	-0.01177	4.231	0.002632	0.959	1
HMGN4	GERD_HC	Basal	Dist	0.01371	4.038	0.002666	0.959	1
ZKSCAN8	GERD_HC	Basal	Dist	0.01623	1.018	0.002676	0.959	1
LINC01564	GERD_HC	Basal	Dist	-0.02069	1.328	0.002596	0.959	1
CENPW	GERD_HC	Basal	Dist	-0.02278	6.024	0.002652	0.959	1
UBE3C	GERD_HC	Basal	Dist	0.009038	3.696	0.002615	0.959	1
RIC8B	GERD_HC	Basal	Dist	0.01303	1.129	0.002617	0.959	1
DNAJC3	GERD_HC	Basal	Dist	0.01063	4.792	0.002624	0.959	1
SETD3	GERD_HC	Basal	Dist	0.01105	4.036	0.002662	0.959	1
LRRC57	GERD_HC	Basal	Dist	-0.009089	3.11	0.002664	0.959	1
DNASE2	GERD_HC	Basal	Dist	0.0118	4.422	0.002702	0.959	1
YWHAH	GERD_HC	Basal	Dist	0.01542	5.708	0.002632	0.959	1
PICK1	GERD_HC	Basal	Dist	-0.01194	2.963	0.002694	0.959	1
C1orf198	SSc_GERD	Basal	Dist	0.01262	1.715	0.002711	0.959	1
CEBPZOS	SSc_GERD	Basal	Dist	0.009299	4.963	0.002587	0.959	1
FAM193A	SSc_GERD	Basal	Dist	-0.03492	2.486	0.02831	0.959	1
SMARCAD1	SSc_GERD	Basal	Dist	0.01106	3.331	0.002674	0.959	1
PRMT9	SSc_GERD	Basal	Dist	-0.01273	1.645	0.002677	0.959	1
SKP1	SSc_GERD	Basal	Dist	0.009424	8.587	0.002681	0.959	1
TJAP1	SSc_GERD	Basal	Dist	-0.00986	1.891	0.002715	0.959	1
PRRC2B	SSc_GERD	Basal	Dist	-0.02254	4.256	0.02062	0.959	1
SOCS1	SSc_GERD	Basal	Dist	-0.0217	2.628	0.002703	0.959	1
PER1	SSc_GERD	Basal	Dist	-0.02794	3.457	0.002715	0.959	1
MYPOP	SSc_GERD	Basal	Dist	-0.009437	1.869	0.002649	0.959	1
C19orf73	SSc_GERD	Basal	Dist	0.01556	1.026	0.002637	0.959	1
GK	SSc_GERD	Basal	Dist	0.0181	2.605	0.002615	0.959	1
WDPCP	SSc_HC	Basal	Prox	0.01238	0.6925	0.002645	0.959	1
CHROMR	SSc_HC	Basal	Prox	-0.01539	0.274	0.002592	0.959	1
ZBTB11-AS1	SSc_HC	Basal	Prox	-0.01128	1.527	0.002658	0.959	1
PIK3CA	SSc_HC	Basal	Prox	-0.009093	2.861	0.00269	0.959	1
THG1L	SSc_HC	Basal	Prox	0.01182	4.259	0.002636	0.959	1
TJP2	SSc_HC	Basal	Prox	-0.01281	5.468	0.002623	0.959	1
ARFIP2	SSc_HC	Basal	Prox	0.008169	4.446	0.002589	0.959	1
ALKBH3	SSc_HC	Basal	Prox	-0.0101	3.483	0.002594	0.959	1
ZNF19	SSc_HC	Basal	Prox	-0.01572	-0.4281	0.002591	0.959	1
GPS2	SSc_HC	Basal	Prox	-0.009274	5.556	0.002689	0.959	1
PIGW	SSc_HC	Basal	Prox	-0.04738	1.744	0.04437	0.959	1
SGTA	SSc_HC	Basal	Prox	0.01424	4.985	0.002713	0.959	1
DZANK1	SSc_HC	Basal	Prox	0.05087	-0.1973	0.03194	0.959	1
DFFA	GERD_HC	Basal	Prox	0.007906	4.689	0.002692	0.959	1
SLC25A12	GERD_HC	Basal	Prox	0.01139	3.117	0.0026	0.959	1
TNS1	GERD_HC	Basal	Prox	0.01706	2.951	0.002608	0.959	1
SIRT5	GERD_HC	Basal	Prox	-0.01018	2.682	0.002586	0.959	1
FBXO5	GERD_HC	Basal	Prox	-0.01453	3.368	0.002697	0.959	1
RNLS	GERD_HC	Basal	Prox	0.01443	1.883	0.002714	0.959	1
C12orf56	GERD_HC	Basal	Prox	-0.02717	2.144	0.002676	0.959	1
GTF2F2	GERD_HC	Basal	Prox	-0.01222	5.523	0.002598	0.959	1
C14orf28	GERD_HC	Basal	Prox	-0.02802	1.666	0.01258	0.959	1
FAN1	GERD_HC	Basal	Prox	-0.01186	2.464	0.002615	0.959	1
CDIPT	GERD_HC	Basal	Prox	-0.008388	4.288	0.002679	0.959	1
NUDT21	GERD_HC	Basal	Prox	-0.009961	5.273	0.002594	0.959	1
ZZEF1	GERD_HC	Basal	Prox	0.06044	2.361	0.1065	0.959	1
TXNDC17	GERD_HC	Basal	Prox	-0.01478	9.524	0.002705	0.959	1
MTCL1	GERD_HC	Basal	Prox	0.02114	0.5709	0.002601	0.959	1
GET3	GERD_HC	Basal	Prox	-0.008195	5.743	0.002616	0.959	1
PIK3R2	GERD_HC	Basal	Prox	-0.01211	4.009	0.002649	0.959	1
GSK3A	GERD_HC	Basal	Prox	-0.008037	4.196	0.002675	0.959	1
TTI1	GERD_HC	Basal	Prox	0.02211	1.835	0.0139	0.959	1
DNTTIP1	GERD_HC	Basal	Prox	-0.008547	3.811	0.002694	0.959	1
MCM3AP-AS1	GERD_HC	Basal	Prox	-0.01735	0.5731	0.002601	0.959	1
CYB5R3	GERD_HC	Basal	Prox	-0.007948	5.629	0.002653	0.959	1
TIPRL	SSc_GERD	Basal	Prox	-0.006171	5.785	0.002626	0.959	1
SS18L2	SSc_GERD	Basal	Prox	-0.01231	4.975	0.002648	0.959	1
PKD2	SSc_GERD	Basal	Prox	-0.01204	1.948	0.002635	0.959	1
EDIL3	SSc_GERD	Basal	Prox	-0.02084	1.793	0.002595	0.959	1
MGAT1	SSc_GERD	Basal	Prox	0.01841	6.654	0.002653	0.959	1
DXO	SSc_GERD	Basal	Prox	-0.01006	1.851	0.002661	0.959	1
CBLL1	SSc_GERD	Basal	Prox	0.009555	2.947	0.002673	0.959	1
C8orf58	SSc_GERD	Basal	Prox	-0.02247	1.195	0.008259	0.959	1
BBS1	SSc_GERD	Basal	Prox	-0.01234	0.8701	0.002612	0.959	1
KDM2A	SSc_GERD	Basal	Prox	0.009033	4.953	0.002615	0.959	1
AIP	SSc_GERD	Basal	Prox	-0.01931	4.518	0.01471	0.959	1
AREL1	SSc_GERD	Basal	Prox	-0.01179	1.487	0.002681	0.959	1
DENND4A	SSc_GERD	Basal	Prox	-0.01299	2.047	0.002669	0.959	1
PLLP	SSc_GERD	Basal	Prox	-0.01264	4.567	0.002608	0.959	1
PITPNA-AS1	SSc_GERD	Basal	Prox	0.01364	4.528	0.002662	0.959	1
VPS16	SSc_GERD	Basal	Prox	0.0377	3.325	0.03502	0.959	1
RTF2	SSc_GERD	Basal	Prox	-0.006581	6.025	0.002661	0.959	1
XIST	SSc_GERD	Basal	Prox	-0.05883	5.719	0.002695	0.959	1
MAB21L3	SSc_GERD	Basal	Prox	-0.02868	2.12	0.002699	0.959	1
ASPM	SSc_HC	Prolif Basal	Dist	0.01444	5.153	0.00264	0.959	1
DPH3	SSc_HC	Prolif Basal	Dist	-0.008388	4.544	0.002649	0.959	1
TGFBR2	SSc_HC	Prolif Basal	Dist	-0.01265	2.205	0.002626	0.959	1
KRBOX1	SSc_HC	Prolif Basal	Dist	-0.02887	1.798	0.002677	0.959	1
EIF4E	SSc_HC	Prolif Basal	Dist	-0.009213	5.86	0.002595	0.959	1
PAXIP1-AS2	SSc_HC	Prolif Basal	Dist	-0.01423	0.8108	0.002642	0.959	1
DPCD	SSc_HC	Prolif Basal	Dist	0.00764	4.049	0.002692	0.959	1
MUS81	SSc_HC	Prolif Basal	Dist	-0.009538	2.68	0.002708	0.959	1
COG3	SSc_HC	Prolif Basal	Dist	-0.008886	2.696	0.002671	0.959	1
CLYBL	SSc_HC	Prolif Basal	Dist	-0.01319	2.788	0.002632	0.959	1
CALM1	SSc_HC	Prolif Basal	Dist	0.009662	10.18	0.0026	0.959	1
SNX33	SSc_HC	Prolif Basal	Dist	-0.01351	3.105	0.002617	0.959	1
C16orf58	SSc_HC	Prolif Basal	Dist	-0.009663	2.877	0.00263	0.959	1
ALYREF	SSc_HC	Prolif Basal	Dist	0.01519	5.355	0.002654	0.959	1
NRSN2	SSc_HC	Prolif Basal	Dist	-0.01558	0.2622	0.003271	0.959	1
MAFF	SSc_HC	Prolif Basal	Dist	0.01993	6.695	0.002648	0.959	1
ZFX	SSc_HC	Prolif Basal	Dist	0.009977	3.941	0.002596	0.959	1
ARAF	SSc_HC	Prolif Basal	Dist	0.00612	2.953	0.002587	0.959	1
TPR	GERD_HC	Prolif Basal	Dist	-0.01008	6.278	0.002715	0.959	1
CD302	GERD_HC	Prolif Basal	Dist	0.02165	2.297	0.00269	0.959	1
SCRN3	GERD_HC	Prolif Basal	Dist	0.01209	4.329	0.002685	0.959	1
AIG1	GERD_HC	Prolif Basal	Dist	-0.01025	5.975	0.002608	0.959	1
ZMYND19	GERD_HC	Prolif Basal	Dist	-0.01355	3.352	0.002641	0.959	1
DLG5	GERD_HC	Prolif Basal	Dist	-0.01429	2.474	0.002703	0.959	1
HPS6	GERD_HC	Prolif Basal	Dist	0.0148	2.606	0.002593	0.959	1
UPF3A	GERD_HC	Prolif Basal	Dist	-0.009285	5.456	0.002699	0.959	1
KIF22	GERD_HC	Prolif Basal	Dist	0.01108	4.835	0.002667	0.959	1
FBXL19	GERD_HC	Prolif Basal	Dist	-0.01312	1.586	0.00271	0.959	1
SPG7	GERD_HC	Prolif Basal	Dist	0.007817	3.976	0.002679	0.959	1
SLC16A5	GERD_HC	Prolif Basal	Dist	-0.02359	1.679	0.00628	0.959	1
SLC38A10	GERD_HC	Prolif Basal	Dist	-0.07712	2.799	0.1279	0.959	1
CA11	GERD_HC	Prolif Basal	Dist	-0.02132	2.641	0.00268	0.959	1
BAZ2B	SSc_GERD	Prolif Basal	Dist	-0.01306	5.228	0.002715	0.959	1
CCDC71L	SSc_GERD	Prolif Basal	Dist	-0.01674	1.762	0.002656	0.959	1
COPS7A	SSc_GERD	Prolif Basal	Dist	-0.00899	4.547	0.002634	0.959	1
MPP5	SSc_GERD	Prolif Basal	Dist	0.01275	4.464	0.002664	0.959	1
SIAH1	SSc_GERD	Prolif Basal	Dist	0.008393	3.605	0.002627	0.959	1
POLR3H	SSc_GERD	Prolif Basal	Dist	-0.0136	3.674	0.002627	0.959	1
CD99L2	SSc_GERD	Prolif Basal	Dist	0.01401	0.1118	0.002613	0.959	1
AL135791.1	SSc_GERD	Prolif Basal	Dist	0.02114	0.05403	0.002661	0.959	1
AC245297.3	SSc_HC	Prolif Basal	Prox	-0.01219	2.551	0.002698	0.959	1
RC3H1	SSc_HC	Prolif Basal	Prox	-0.01298	4.482	0.002675	0.959	1
AL136454.1	SSc_HC	Prolif Basal	Prox	-0.02839	1.578	0.002707	0.959	1
ARPC2	SSc_HC	Prolif Basal	Prox	0.005578	9.545	0.002678	0.959	1
RYK	SSc_HC	Prolif Basal	Prox	0.007359	4.184	0.002594	0.959	1
LEPROTL1	SSc_HC	Prolif Basal	Prox	0.01297	4.109	0.00271	0.959	1
NIPSNAP3A	SSc_HC	Prolif Basal	Prox	0.008736	4.137	0.002615	0.959	1
C2CD2L	SSc_HC	Prolif Basal	Prox	-0.01438	1.063	0.002654	0.959	1
CPNE8	SSc_HC	Prolif Basal	Prox	0.02014	2.364	0.002642	0.959	1
TBX6	SSc_HC	Prolif Basal	Prox	-0.01338	1.095	0.002633	0.959	1
TEN1	SSc_HC	Prolif Basal	Prox	0.009751	6.118	0.002658	0.959	1
STAP2	SSc_HC	Prolif Basal	Prox	0.006142	6.031	0.002609	0.959	1
PTK6	SSc_HC	Prolif Basal	Prox	-0.01748	6.42	0.002686	0.959	1
APOBEC3F	SSc_HC	Prolif Basal	Prox	-0.0148	0.8964	0.002616	0.959	1
CERK	SSc_HC	Prolif Basal	Prox	-0.01055	3.129	0.002658	0.959	1
CAMSAP2	GERD_HC	Prolif Basal	Prox	-0.01503	3.532	0.002714	0.959	1
COX7A2L	GERD_HC	Prolif Basal	Prox	-0.008059	6.728	0.002631	0.959	1
TBL1XR1	GERD_HC	Prolif Basal	Prox	0.0132	5.37	0.002621	0.959	1
ILRUN	GERD_HC	Prolif Basal	Prox	-0.01643	4.919	0.002715	0.959	1
SNRPC	GERD_HC	Prolif Basal	Prox	0.00864	6.04	0.002635	0.959	1
TRIQK	GERD_HC	Prolif Basal	Prox	0.03962	3.15	0.02971	0.959	1
ZBTB6	GERD_HC	Prolif Basal	Prox	-0.06204	1.695	0.06314	0.959	1
MARS	GERD_HC	Prolif Basal	Prox	0.01053	3.196	0.002623	0.959	1
UBE2Q2	GERD_HC	Prolif Basal	Prox	0.01088	3.632	0.002634	0.959	1
FDXR	GERD_HC	Prolif Basal	Prox	-0.01687	5.049	0.002649	0.959	1
JOSD2	GERD_HC	Prolif Basal	Prox	-0.01057	5.643	0.002603	0.959	1
PRELID3B	GERD_HC	Prolif Basal	Prox	0.01039	5.554	0.002621	0.959	1
CSRP1	SSc_GERD	Prolif Basal	Prox	-0.01642	5.579	0.002648	0.959	1
IDH1	SSc_GERD	Prolif Basal	Prox	0.01069	5.269	0.002673	0.959	1
NEDD9	SSc_GERD	Prolif Basal	Prox	-0.01869	1.635	0.002682	0.959	1
CYC1	SSc_GERD	Prolif Basal	Prox	0.01494	7.406	0.002686	0.959	1
EXOSC2	SSc_GERD	Prolif Basal	Prox	0.01376	3.074	0.002647	0.959	1
PAOX	SSc_GERD	Prolif Basal	Prox	0.01353	2.782	0.002599	0.959	1
CHORDC1	SSc_GERD	Prolif Basal	Prox	-0.009791	4.59	0.002675	0.959	1
ETV6	SSc_GERD	Prolif Basal	Prox	0.01288	3.397	0.002706	0.959	1
PTHLH	SSc_GERD	Prolif Basal	Prox	-0.02412	1.8	0.00268	0.959	1
GAS2L3	SSc_GERD	Prolif Basal	Prox	0.01625	1.474	0.0026	0.959	1
USP32	SSc_GERD	Prolif Basal	Prox	-0.01297	2.064	0.00268	0.959	1
APCDD1	SSc_GERD	Prolif Basal	Prox	0.01675	4.593	0.002596	0.959	1
MAPRE2	SSc_GERD	Prolif Basal	Prox	-0.02173	1.935	0.002696	0.959	1
CTIF	SSc_GERD	Prolif Basal	Prox	-0.01808	1.627	0.003952	0.959	1
WDR18	SSc_GERD	Prolif Basal	Prox	-0.01814	4.853	0.002685	0.959	1
ZNF506	SSc_GERD	Prolif Basal	Prox	-0.01643	3.844	0.002655	0.959	1
ZNF584	SSc_GERD	Prolif Basal	Prox	-0.01249	1.752	0.002687	0.959	1
C1orf159	SSc_HC	Prolif Suprabasal	Dist	0.1273	1.382	0.3967	0.959	1
KDM4A-AS1	SSc_HC	Prolif Suprabasal	Dist	-0.01435	0.5913	0.002609	0.959	1
BTD	SSc_HC	Prolif Suprabasal	Dist	-0.0187	2.797	0.01436	0.959	1
PCBP4	SSc_HC	Prolif Suprabasal	Dist	-0.01299	1.742	0.002697	0.959	1
CWC27	SSc_HC	Prolif Suprabasal	Dist	0.007079	4.269	0.002631	0.959	1
CBLL1	SSc_HC	Prolif Suprabasal	Dist	-0.008186	2.958	0.00271	0.959	1
ANKRD16	SSc_HC	Prolif Suprabasal	Dist	0.01132	2.501	0.002644	0.959	1
C12orf10	SSc_HC	Prolif Suprabasal	Dist	-0.007434	5.108	0.00261	0.959	1
FAM98B	SSc_HC	Prolif Suprabasal	Dist	0.008931	3.42	0.002701	0.959	1
RHOT2	SSc_HC	Prolif Suprabasal	Dist	-0.006667	3.83	0.002705	0.959	1
PIGS	SSc_HC	Prolif Suprabasal	Dist	0.007904	3.788	0.002604	0.959	1
CC2D1A	SSc_HC	Prolif Suprabasal	Dist	0.007307	3.201	0.002656	0.959	1
DDX49	SSc_HC	Prolif Suprabasal	Dist	0.07105	4.619	0.231	0.959	1
ATP2C2	SSc_HC	Prolif Suprabasal	Dist	-0.03444	1.011	0.002696	0.959	1
AK2	GERD_HC	Prolif Suprabasal	Dist	0.01061	5.721	0.002629	0.959	1
KTI12	GERD_HC	Prolif Suprabasal	Dist	0.01397	2.115	0.002693	0.959	1
CEP350	GERD_HC	Prolif Suprabasal	Dist	-0.01242	4.673	0.002709	0.959	1
FAM228B	GERD_HC	Prolif Suprabasal	Dist	0.01626	1.433	0.0027	0.959	1
KHK	GERD_HC	Prolif Suprabasal	Dist	-0.01582	2.766	0.002588	0.959	1
ABHD14A	GERD_HC	Prolif Suprabasal	Dist	0.01644	2.994	0.002649	0.959	1
YTHDC1	GERD_HC	Prolif Suprabasal	Dist	0.01611	6.516	0.002678	0.959	1
SNHG18	GERD_HC	Prolif Suprabasal	Dist	0.01332	4.562	0.002715	0.959	1
HSD17B8	GERD_HC	Prolif Suprabasal	Dist	0.01553	4.994	0.002691	0.959	1
EIF3H	GERD_HC	Prolif Suprabasal	Dist	0.009207	8.004	0.002661	0.959	1
WAC	GERD_HC	Prolif Suprabasal	Dist	-0.01027	5.603	0.002615	0.959	1
GPAM	GERD_HC	Prolif Suprabasal	Dist	0.01243	1.589	0.002703	0.959	1
CCDC34	GERD_HC	Prolif Suprabasal	Dist	0.0171	5.25	0.002666	0.959	1
KIF18A	GERD_HC	Prolif Suprabasal	Dist	-0.01513	2.348	0.002657	0.959	1
FEN1	GERD_HC	Prolif Suprabasal	Dist	0.01428	4.116	0.002694	0.959	1
CXADR	GERD_HC	Prolif Suprabasal	Dist	0.01364	5.665	0.002632	0.959	1
JOSD1	GERD_HC	Prolif Suprabasal	Dist	0.0169	4.605	0.00261	0.959	1
NECAP2	SSc_GERD	Prolif Suprabasal	Dist	-0.01004	4.604	0.002674	0.959	1
PITHD1	SSc_GERD	Prolif Suprabasal	Dist	-0.01186	5.917	0.002624	0.959	1
PRPF40A	SSc_GERD	Prolif Suprabasal	Dist	0.008361	6.393	0.002673	0.959	1
FASTKD1	SSc_GERD	Prolif Suprabasal	Dist	0.01002	2.971	0.002639	0.959	1
FAM162A	SSc_GERD	Prolif Suprabasal	Dist	0.01082	8.067	0.002587	0.959	1
NREP	SSc_GERD	Prolif Suprabasal	Dist	0.01683	3.136	0.002666	0.959	1
CD14	SSc_GERD	Prolif Suprabasal	Dist	-0.02282	1.572	0.002696	0.959	1
ATF6B	SSc_GERD	Prolif Suprabasal	Dist	0.006409	3.964	0.00261	0.959	1
CGAS	SSc_GERD	Prolif Suprabasal	Dist	-0.01618	2.047	0.002663	0.959	1
PMS2	SSc_GERD	Prolif Suprabasal	Dist	-0.007136	3.187	0.002635	0.959	1
THAP1	SSc_GERD	Prolif Suprabasal	Dist	-0.05159	3.212	0.08163	0.959	1
CHRAC1	SSc_GERD	Prolif Suprabasal	Dist	0.008511	4.484	0.002634	0.959	1
DNAJC1	SSc_GERD	Prolif Suprabasal	Dist	-0.01206	5.208	0.002658	0.959	1
HPS6	SSc_GERD	Prolif Suprabasal	Dist	0.0134	2.61	0.002631	0.959	1
TRIM44	SSc_GERD	Prolif Suprabasal	Dist	-0.0127	4.234	0.002607	0.959	1
DIS3	SSc_GERD	Prolif Suprabasal	Dist	-0.01136	4.512	0.002667	0.959	1
ARRDC4	SSc_GERD	Prolif Suprabasal	Dist	0.01938	1.897	0.002708	0.959	1
COTL1	SSc_GERD	Prolif Suprabasal	Dist	0.01628	2.874	0.002631	0.959	1
MEX3C	SSc_GERD	Prolif Suprabasal	Dist	0.04901	2.473	0.0534	0.959	1
FOXRED2	SSc_GERD	Prolif Suprabasal	Dist	0.01448	1.336	0.002705	0.959	1
NCAPH2	SSc_GERD	Prolif Suprabasal	Dist	-0.02778	3.372	0.02917	0.959	1
TSPAN7	SSc_GERD	Prolif Suprabasal	Dist	0.01591	2.66	0.002605	0.959	1
ELF4	SSc_GERD	Prolif Suprabasal	Dist	-0.01425	1.387	0.002631	0.959	1
NPIPA1	SSc_GERD	Prolif Suprabasal	Dist	0.0185	0.1508	0.002685	0.959	1
PARK7	SSc_HC	Prolif Suprabasal	Prox	-0.01323	7.653	0.002684	0.959	1
LMO4	SSc_HC	Prolif Suprabasal	Prox	-0.01239	6.505	0.002601	0.959	1
BCL9	SSc_HC	Prolif Suprabasal	Prox	0.01063	1.677	0.002697	0.959	1
PPM1B	SSc_HC	Prolif Suprabasal	Prox	-0.009368	3.378	0.00269	0.959	1
USP37	SSc_HC	Prolif Suprabasal	Prox	0.008731	2.702	0.002675	0.959	1
WDR36	SSc_HC	Prolif Suprabasal	Prox	0.05443	4.037	0.07418	0.959	1
QKI	SSc_HC	Prolif Suprabasal	Prox	0.007854	5.305	0.002609	0.959	1
FIGNL1	SSc_HC	Prolif Suprabasal	Prox	0.01032	3.078	0.002681	0.959	1
FAM185A	SSc_HC	Prolif Suprabasal	Prox	-0.008599	1.479	0.002652	0.959	1
MSRA	SSc_HC	Prolif Suprabasal	Prox	-0.01044	3.874	0.002689	0.959	1
MRPL13	SSc_HC	Prolif Suprabasal	Prox	-0.00942	6.144	0.00259	0.959	1
RNF139	SSc_HC	Prolif Suprabasal	Prox	0.008155	3.212	0.00268	0.959	1
MRPS2	SSc_HC	Prolif Suprabasal	Prox	0.01204	4.867	0.002633	0.959	1
SNHG30	SSc_HC	Prolif Suprabasal	Prox	0.009505	2.928	0.002643	0.959	1
PIP4K2B	SSc_HC	Prolif Suprabasal	Prox	0.01134	2.164	0.002702	0.959	1
IER3IP1	SSc_HC	Prolif Suprabasal	Prox	-0.007157	6.359	0.002612	0.959	1
NUCB1	SSc_HC	Prolif Suprabasal	Prox	-0.008114	6.023	0.002682	0.959	1
SLC23A2	SSc_HC	Prolif Suprabasal	Prox	-0.01489	0.6845	0.002597	0.959	1
IKBKG	SSc_HC	Prolif Suprabasal	Prox	-0.007516	3.163	0.002699	0.959	1
LINC01135	GERD_HC	Prolif Suprabasal	Prox	0.0186	0.734	0.002714	0.959	1
ABHD10	GERD_HC	Prolif Suprabasal	Prox	0.01073	2.654	0.002611	0.959	1
PPP3CA	GERD_HC	Prolif Suprabasal	Prox	-0.01249	3.985	0.002655	0.959	1
CTSO	GERD_HC	Prolif Suprabasal	Prox	0.01487	1.227	0.002633	0.959	1
CFAP97	GERD_HC	Prolif Suprabasal	Prox	-0.01421	5.018	0.002684	0.959	1
NFE2L3	GERD_HC	Prolif Suprabasal	Prox	-0.01941	1.985	0.002711	0.959	1
RIC3	GERD_HC	Prolif Suprabasal	Prox	0.01423	2.957	0.002703	0.959	1
TNKS1BP1	GERD_HC	Prolif Suprabasal	Prox	-0.01179	4.091	0.002701	0.959	1
LIME1	GERD_HC	Prolif Suprabasal	Prox	0.01899	4.454	0.002694	0.959	1
TMSB4X	GERD_HC	Prolif Suprabasal	Prox	0.01428	9.406	0.002633	0.959	1
BNC2	SSc_GERD	Prolif Suprabasal	Prox	0.0232	1.322	0.002662	0.959	1
TMEM179B	SSc_GERD	Prolif Suprabasal	Prox	0.009388	5.548	0.002613	0.959	1
DHX38	SSc_GERD	Prolif Suprabasal	Prox	-0.03252	3.234	0.02727	0.959	1
GSE1	SSc_GERD	Prolif Suprabasal	Prox	0.01369	3.243	0.002591	0.959	1
TP53	SSc_GERD	Prolif Suprabasal	Prox	-0.01334	4.233	0.002704	0.959	1
PLEKHF1	SSc_GERD	Prolif Suprabasal	Prox	-0.02088	4.04	0.002594	0.959	1
MZT2B	SSc_HC	Suprabasal	Dist	-0.01264	8.359	0.002594	0.959	1
SOSTDC1	SSc_HC	Suprabasal	Dist	0.0122	1.908	0.002638	0.959	1
EIF4EBP2	SSc_HC	Suprabasal	Dist	0.01105	6.048	0.002645	0.959	1
MRPL49	SSc_HC	Suprabasal	Dist	-0.008242	4.378	0.002606	0.959	1
PET100	SSc_HC	Suprabasal	Dist	0.01404	7.156	0.002693	0.959	1
RDH13	SSc_HC	Suprabasal	Dist	-0.01155	4.925	0.002653	0.959	1
FAM83D	SSc_HC	Suprabasal	Dist	0.01618	6.278	0.002653	0.959	1
MACROD2	SSc_HC	Suprabasal	Dist	0.03136	0.6258	0.01947	0.959	1
C2orf42	GERD_HC	Suprabasal	Dist	0.01504	2.007	0.002648	0.959	1
NISCH	GERD_HC	Suprabasal	Dist	0.007957	3.201	0.002713	0.959	1
RNF168	GERD_HC	Suprabasal	Dist	-0.01544	4.144	0.002697	0.959	1
TXNDC15	GERD_HC	Suprabasal	Dist	-0.01161	3.913	0.002693	0.959	1
DEK	GERD_HC	Suprabasal	Dist	-0.009815	7.857	0.002676	0.959	1
AIG1	GERD_HC	Suprabasal	Dist	-0.01006	6.006	0.002622	0.959	1
ST7	GERD_HC	Suprabasal	Dist	-0.01431	1.985	0.004416	0.959	1
SDHAF2	GERD_HC	Suprabasal	Dist	-0.009138	4.832	0.002609	0.959	1
METTL16	GERD_HC	Suprabasal	Dist	0.04222	3.051	0.0444	0.959	1
ZSCAN30	GERD_HC	Suprabasal	Dist	0.01312	1.675	0.002635	0.959	1
ZNF570	GERD_HC	Suprabasal	Dist	-0.01231	1.338	0.002625	0.959	1
EP300	GERD_HC	Suprabasal	Dist	-0.01119	4.281	0.002645	0.959	1
MXD3	GERD_HC	Suprabasal	Dist	0.0151	3.274	0.002616	0.959	1
AL161431.1	GERD_HC	Suprabasal	Dist	0.03294	1.516	0.002672	0.959	1
AC139530.1	GERD_HC	Suprabasal	Dist	-0.01547	0.8736	0.002683	0.959	1
PARP1	SSc_GERD	Suprabasal	Dist	-0.01501	5.701	0.002598	0.959	1
MRPS18B	SSc_GERD	Suprabasal	Dist	-0.00969	5.717	0.002709	0.959	1
SLC35B2	SSc_GERD	Suprabasal	Dist	-0.01906	2.663	0.006137	0.959	1
SMIM30	SSc_GERD	Suprabasal	Dist	-0.01067	5.119	0.002674	0.959	1
CDK1	SSc_GERD	Suprabasal	Dist	-0.01709	5.288	0.002627	0.959	1
GATD1	SSc_GERD	Suprabasal	Dist	-0.009424	2.861	0.002589	0.959	1
LINC00958	SSc_GERD	Suprabasal	Dist	-0.02148	5.409	0.002617	0.959	1
DNAL1	SSc_GERD	Suprabasal	Dist	-0.01573	1.743	0.007341	0.959	1
C2CD4B	SSc_GERD	Suprabasal	Dist	-0.02718	0.1683	0.002586	0.959	1
RFFL	SSc_GERD	Suprabasal	Dist	0.01223	3.489	0.002678	0.959	1
MRPS26	SSc_GERD	Suprabasal	Dist	-0.01841	6.283	0.002707	0.959	1
ACTL10	SSc_GERD	Suprabasal	Dist	-0.01522	1.068	0.002595	0.959	1
PITPNB	SSc_GERD	Suprabasal	Dist	-0.009432	5.476	0.002705	0.959	1
PRDM2	SSc_HC	Suprabasal	Prox	0.01186	5.19	0.00271	0.959	1
C2orf42	SSc_HC	Suprabasal	Prox	0.01281	2.007	0.002634	0.959	1
CRCP	SSc_HC	Suprabasal	Prox	0.007797	4.465	0.002687	0.959	1
AC092745.4	SSc_HC	Suprabasal	Prox	0.01855	0.7744	0.002678	0.959	1
CSNK2A1	SSc_HC	Suprabasal	Prox	-0.008505	5.758	0.002693	0.959	1
DNAJC5	SSc_HC	Suprabasal	Prox	-0.01105	6.345	0.002714	0.959	1
SRRD	SSc_HC	Suprabasal	Prox	0.01232	3.347	0.002594	0.959	1
SNAPIN	GERD_HC	Suprabasal	Prox	-0.008754	4.748	0.002688	0.959	1
PPIC	GERD_HC	Suprabasal	Prox	-0.0189	6.477	0.002693	0.959	1
EPB41L2	GERD_HC	Suprabasal	Prox	-0.01562	3.304	0.002673	0.959	1
AL355312.4	GERD_HC	Suprabasal	Prox	-0.02646	5.261	0.002698	0.959	1
SND1-IT1	GERD_HC	Suprabasal	Prox	-0.01934	0.6595	0.002638	0.959	1
ACADSB	GERD_HC	Suprabasal	Prox	0.01733	2.94	0.002701	0.959	1
PUS1	GERD_HC	Suprabasal	Prox	-0.01429	2.729	0.002699	0.959	1
PIAS1	GERD_HC	Suprabasal	Prox	-0.01305	4.56	0.002714	0.959	1
STXBP4	GERD_HC	Suprabasal	Prox	0.02252	1.373	0.007072	0.959	1
HUWE1	GERD_HC	Suprabasal	Prox	-0.009766	5.084	0.002707	0.959	1
AK4	SSc_GERD	Suprabasal	Prox	0.01285	4.392	0.002606	0.959	1
CLCA2	SSc_GERD	Suprabasal	Prox	-0.01783	6.64	0.002615	0.959	1
TXNIP	SSc_GERD	Suprabasal	Prox	-0.02221	7.376	0.002684	0.959	1
KIAA1217	SSc_GERD	Suprabasal	Prox	0.01241	5.057	0.002652	0.959	1
ISCA2	SSc_GERD	Suprabasal	Prox	0.007964	4.7	0.002646	0.959	1
PYCARD	SSc_GERD	Suprabasal	Prox	0.01971	6.905	0.002678	0.959	1
MPND	SSc_GERD	Suprabasal	Prox	-0.0124	3.404	0.002705	0.959	1
TBC1D8B	SSc_GERD	Suprabasal	Prox	0.01122	2.047	0.002715	0.959	1
AMMECR1	SSc_GERD	Suprabasal	Prox	-0.01201	3.187	0.002702	0.959	1
CSRNP1	SSc_HC	Superficial	Dist	-0.0138	3.502	0.002659	0.959	0.984
KHNYN	SSc_HC	Superficial	Dist	-0.008025	2.658	0.002701	0.959	0.984
NDUFB10	SSc_HC	Superficial	Dist	0.006342	7.727	0.002611	0.959	0.984
CYLD	SSc_HC	Superficial	Dist	-0.009676	3.801	0.00269	0.959	0.984
TMEM222	GERD_HC	Superficial	Dist	0.009884	3.968	0.002706	0.959	0.991
ACP1	GERD_HC	Superficial	Dist	0.007801	6.328	0.002638	0.959	0.991
RNF149	GERD_HC	Superficial	Dist	0.009433	4.971	0.002692	0.959	0.991
PSMD1	GERD_HC	Superficial	Dist	0.007665	5.856	0.002605	0.959	0.991
NR2C2	GERD_HC	Superficial	Dist	-0.01176	2.537	0.002694	0.959	0.991
GLB1	GERD_HC	Superficial	Dist	-0.0109	2.737	0.002675	0.959	0.991
AC100810.1	GERD_HC	Superficial	Dist	-0.01581	5.215	0.002592	0.959	0.991
FAM177A1	GERD_HC	Superficial	Dist	0.008092	5.926	0.002614	0.959	0.991
MOAP1	GERD_HC	Superficial	Dist	0.0138	2.279	0.002675	0.959	0.991
IRF3	GERD_HC	Superficial	Dist	-0.00936	4.426	0.002703	0.959	0.991
TPRA1	SSc_GERD	Superficial	Dist	-0.01124	3.497	0.00267	0.959	0.984
SLC25A36	SSc_GERD	Superficial	Dist	-0.009184	4.752	0.002673	0.959	0.984
GTF3C6	SSc_GERD	Superficial	Dist	0.0124	6.239	0.002697	0.959	0.984
SLC20A2	SSc_GERD	Superficial	Dist	0.01899	5.057	0.002675	0.959	0.984
CARD18	SSc_GERD	Superficial	Dist	0.0263	2.199	0.002601	0.959	0.985
MRPL42	SSc_GERD	Superficial	Dist	0.00995	5.33	0.002589	0.959	0.985
STAT3	SSc_GERD	Superficial	Dist	-0.01442	5.454	0.002657	0.959	0.984
ATF6	SSc_HC	Superficial	Prox	-0.006647	3.839	0.00271	0.959	0.974
CNOT6	SSc_HC	Superficial	Prox	0.007983	3.205	0.002687	0.959	0.974
VPS18	SSc_HC	Superficial	Prox	-0.01163	1.806	0.002618	0.959	0.975
SEPTIN8	GERD_HC	Superficial	Prox	0.01006	3.398	0.002605	0.959	0.98
ZRSR2	GERD_HC	Superficial	Prox	0.01511	3.031	0.002692	0.959	0.979
TANC1	SSc_GERD	Superficial	Prox	0.01418	3.922	0.002611	0.959	0.995
TUBA4A	SSc_GERD	Superficial	Prox	0.0176	6.592	0.002701	0.959	0.995
TMUB1	SSc_GERD	Superficial	Prox	0.01306	4.513	0.002708	0.959	0.995
RPL30	SSc_GERD	Superficial	Prox	-0.01164	11.78	0.002664	0.959	0.995
CDKN1C	SSc_GERD	Superficial	Prox	-0.02083	2.998	0.002657	0.959	0.995
USE1	SSc_GERD	Superficial	Prox	-0.008762	4.772	0.002631	0.959	0.995
LIN7B	SSc_GERD	Superficial	Prox	0.01219	2.823	0.002664	0.959	0.995
ATF5	SSc_GERD	Superficial	Prox	-0.0118	3.543	0.002673	0.959	0.995
TP53INP2	SSc_GERD	Superficial	Prox	0.01863	5.788	0.002613	0.959	0.995
AC007405.3	SSc_HC	Basal	Dist	0.01453	0.408	0.002572	0.96	1
MTX2	SSc_HC	Basal	Dist	0.008663	5.356	0.002525	0.96	1
TMEM173	SSc_HC	Basal	Dist	0.02125	3.458	0.002509	0.96	1
RNGTT	SSc_HC	Basal	Dist	0.008738	2.89	0.002487	0.96	1
ESYT2	SSc_HC	Basal	Dist	0.009257	4.294	0.002482	0.96	1
MTUS1	SSc_HC	Basal	Dist	-0.01198	5.351	0.002541	0.96	1
TMEM223	SSc_HC	Basal	Dist	-0.01117	4.327	0.002564	0.96	1
CFL1	SSc_HC	Basal	Dist	-0.005296	8.988	0.002577	0.96	1
ZFP36L1	SSc_HC	Basal	Dist	-0.01175	8.075	0.002566	0.96	1
MTA1	SSc_HC	Basal	Dist	-0.01479	3.557	0.002484	0.96	1
EMC10	SSc_HC	Basal	Dist	-0.006438	4.489	0.002511	0.96	1
ZNF460	SSc_HC	Basal	Dist	-0.01322	1.917	0.002538	0.96	1
AURKAIP1	GERD_HC	Basal	Dist	0.00877	7.673	0.002497	0.96	1
FAM171B	GERD_HC	Basal	Dist	0.01955	-0.8041	0.002509	0.96	1
SETMAR	GERD_HC	Basal	Dist	-0.01018	2.628	0.002569	0.96	1
QTRT2	GERD_HC	Basal	Dist	-0.0105	2.999	0.002466	0.96	1
EIF5A2	GERD_HC	Basal	Dist	-0.02008	-0.2343	0.002555	0.96	1
TSPAN5	GERD_HC	Basal	Dist	-0.01499	5.118	0.002514	0.96	1
RAI14	GERD_HC	Basal	Dist	0.02567	3.407	0.002519	0.96	1
BLVRA	GERD_HC	Basal	Dist	-0.01589	6.192	0.002475	0.96	1
CHD7	GERD_HC	Basal	Dist	-0.01492	3.194	0.002532	0.96	1
GALK1	GERD_HC	Basal	Dist	0.01424	4.655	0.002502	0.96	1
CENPX	GERD_HC	Basal	Dist	-0.01101	6.783	0.002478	0.96	1
OLFM2	GERD_HC	Basal	Dist	0.0223	2.53	0.00246	0.96	1
SPATA2	GERD_HC	Basal	Dist	0.04956	1.45	0.03904	0.96	1
AC003681.1	GERD_HC	Basal	Dist	0.02258	1.042	0.002511	0.96	1
IMP4	SSc_GERD	Basal	Dist	-0.01128	5.141	0.002496	0.96	1
HOPX	SSc_GERD	Basal	Dist	-0.02066	11.85	0.002508	0.96	1
CCNG2	SSc_GERD	Basal	Dist	-0.01722	7.037	0.002514	0.96	1
MAPK9	SSc_GERD	Basal	Dist	-0.006983	3.296	0.002475	0.96	1
SRI	SSc_GERD	Basal	Dist	-0.01378	6.342	0.002521	0.96	1
DOCK8-AS1	SSc_GERD	Basal	Dist	-0.01809	0.8345	0.002555	0.96	1
AL512625.1	SSc_GERD	Basal	Dist	0.03855	0.2444	0.01515	0.96	1
RAB14	SSc_GERD	Basal	Dist	-0.005415	6.809	0.002545	0.96	1
TAF3	SSc_GERD	Basal	Dist	0.01518	2.934	0.005553	0.96	1
UBE2D1	SSc_GERD	Basal	Dist	-0.01433	6.054	0.002549	0.96	1
KIF1BP	SSc_GERD	Basal	Dist	0.01063	3.777	0.002519	0.96	1
BANF1	SSc_GERD	Basal	Dist	0.01	6.6	0.002476	0.96	1
PTPN11	SSc_GERD	Basal	Dist	-0.007071	4.273	0.002509	0.96	1
HOMEZ	SSc_GERD	Basal	Dist	-0.01239	3.867	0.002489	0.96	1
TM9SF1	SSc_GERD	Basal	Dist	-0.008188	4.325	0.002557	0.96	1
FRMD6-AS1	SSc_GERD	Basal	Dist	-0.02132	0.6469	0.002558	0.96	1
RFFL	SSc_GERD	Basal	Dist	-0.01305	3.457	0.002555	0.96	1
CNN2	SSc_GERD	Basal	Dist	-0.01206	5.174	0.00253	0.96	1
ZNF415	SSc_GERD	Basal	Dist	0.0197	0.6816	0.002474	0.96	1
GARNL3	SSc_GERD	Basal	Dist	0.03719	-0.6955	0.01264	0.96	1
TNFRSF25	SSc_HC	Basal	Prox	0.01517	1.348	0.002478	0.96	1
UNC50	SSc_HC	Basal	Prox	0.007568	4.766	0.002551	0.96	1
SP100	SSc_HC	Basal	Prox	0.01039	4.797	0.002475	0.96	1
ZNF502	SSc_HC	Basal	Prox	-0.03507	1.033	0.02643	0.96	1
CCNG2	SSc_HC	Basal	Prox	-0.01558	7.037	0.002567	0.96	1
SLC30A5	SSc_HC	Basal	Prox	-0.01932	3.567	0.01571	0.96	1
CENPH	SSc_HC	Basal	Prox	-0.01296	4.126	0.002466	0.96	1
SIRT5	SSc_HC	Basal	Prox	-0.008222	2.682	0.002509	0.96	1
DLK2	SSc_HC	Basal	Prox	-0.01767	4.829	0.002525	0.96	1
HACE1	SSc_HC	Basal	Prox	-0.01337	1.461	0.002539	0.96	1
IFNGR1	SSc_HC	Basal	Prox	0.01028	4.712	0.002548	0.96	1
CYTH3	SSc_HC	Basal	Prox	-0.01367	1.584	0.00258	0.96	1
RHEB	SSc_HC	Basal	Prox	0.009055	6.348	0.002514	0.96	1
SLC37A4	SSc_HC	Basal	Prox	0.03618	1.958	0.03033	0.96	1
GLIPR1	SSc_HC	Basal	Prox	0.01748	0.9375	0.002507	0.96	1
DUS2	SSc_HC	Basal	Prox	0.0106	2.191	0.002548	0.96	1
WDR83	SSc_HC	Basal	Prox	0.06298	2.738	0.1513	0.96	1
BEX5	SSc_HC	Basal	Prox	0.01767	0.6315	0.002545	0.96	1
MAD2L2	GERD_HC	Basal	Prox	0.01638	3.299	0.002551	0.96	1
HIGD1A	GERD_HC	Basal	Prox	0.009937	6.157	0.002572	0.96	1
ZNF608	GERD_HC	Basal	Prox	-0.01566	2.049	0.002549	0.96	1
LRRC73	GERD_HC	Basal	Prox	0.02013	0.07015	0.002559	0.96	1
AC016831.5	GERD_HC	Basal	Prox	0.02941	1.062	0.002559	0.96	1
CAVIN3	GERD_HC	Basal	Prox	-0.02029	2.865	0.002576	0.96	1
SLC24A1	GERD_HC	Basal	Prox	0.1233	0.1858	0.1246	0.96	1
TARSL2	GERD_HC	Basal	Prox	-0.01454	2.764	0.002502	0.96	1
TLE5	GERD_HC	Basal	Prox	0.01021	7.065	0.00256	0.96	1
ZNF546	GERD_HC	Basal	Prox	0.2314	-0.1012	0.4557	0.96	1
TSEN2	SSc_GERD	Basal	Prox	0.05349	1.761	0.04798	0.96	1
EIF1B	SSc_GERD	Basal	Prox	0.007401	5.772	0.002536	0.96	1
IDUA	SSc_GERD	Basal	Prox	0.01914	1.05	0.002525	0.96	1
HERC5	SSc_GERD	Basal	Prox	-0.02127	0.4958	0.002571	0.96	1
SKP1	SSc_GERD	Basal	Prox	0.009388	8.587	0.002578	0.96	1
ZNF354B	SSc_GERD	Basal	Prox	-0.01303	1.395	0.002491	0.96	1
ZFAND2A	SSc_GERD	Basal	Prox	-0.02172	4.546	0.002531	0.96	1
TRA2A	SSc_GERD	Basal	Prox	0.01103	5.427	0.002586	0.96	1
PVT1	SSc_GERD	Basal	Prox	0.01229	2.952	0.002559	0.96	1
ARL5B	SSc_GERD	Basal	Prox	-0.01459	3.562	0.002584	0.96	1
E2F8	SSc_GERD	Basal	Prox	0.0153	3.556	0.00253	0.96	1
CKAP5	SSc_GERD	Basal	Prox	0.01253	3.611	0.002503	0.96	1
SLC25A21	SSc_GERD	Basal	Prox	-0.01257	1.52	0.002533	0.96	1
MTHFSD	SSc_GERD	Basal	Prox	0.01548	1.686	0.002491	0.96	1
CISD3	SSc_GERD	Basal	Prox	-0.01643	5.222	0.002575	0.96	1
RAB11B-AS1	SSc_GERD	Basal	Prox	0.01231	3.602	0.002465	0.96	1
ECSIT	SSc_GERD	Basal	Prox	-0.01255	4.525	0.002585	0.96	1
ZNF888	SSc_GERD	Basal	Prox	0.01347	0.8114	0.002535	0.96	1
CKAP2L	SSc_HC	Prolif Basal	Dist	-0.01298	3.369	0.002565	0.96	1
GORASP1	SSc_HC	Prolif Basal	Dist	0.008594	2.364	0.002556	0.96	1
EHHADH	SSc_HC	Prolif Basal	Dist	0.01061	2.173	0.002491	0.96	1
GGCT	SSc_HC	Prolif Basal	Dist	0.007783	7.135	0.002526	0.96	1
PCOLCE	SSc_HC	Prolif Basal	Dist	-0.01327	0.1246	0.002556	0.96	1
PRKAG2	SSc_HC	Prolif Basal	Dist	-0.008882	3.212	0.002498	0.96	1
C8orf33	SSc_HC	Prolif Basal	Dist	0.01051	4.458	0.002498	0.96	1
AACS	SSc_HC	Prolif Basal	Dist	0.01034	3.886	0.002578	0.96	1
C14orf132	SSc_HC	Prolif Basal	Dist	-0.01076	2.081	0.002508	0.96	1
ZNF280D	SSc_HC	Prolif Basal	Dist	0.007106	3.737	0.002565	0.96	1
ANKRD12	SSc_HC	Prolif Basal	Dist	-0.01102	6.608	0.002516	0.96	1
CXXC1	SSc_HC	Prolif Basal	Dist	-0.03474	3.147	0.0716	0.96	1
ELOF1	SSc_HC	Prolif Basal	Dist	0.006454	4.587	0.002485	0.96	1
PRMT1	SSc_HC	Prolif Basal	Dist	-0.01216	6.306	0.002503	0.96	1
ZNF784	SSc_HC	Prolif Basal	Dist	-0.01106	0.8433	0.002543	0.96	1
YDJC	SSc_HC	Prolif Basal	Dist	-0.01328	4.212	0.00255	0.96	1
BX890604.2	SSc_HC	Prolif Basal	Dist	0.02049	3.53	0.002476	0.96	1
USP27X	SSc_HC	Prolif Basal	Dist	0.05185	0.5945	0.05291	0.96	1
AL645608.7	SSc_HC	Prolif Basal	Dist	-0.02184	-0.1288	0.002494	0.96	1
TNFRSF25	GERD_HC	Prolif Basal	Dist	-0.01863	1.36	0.002482	0.96	1
FOSL2	GERD_HC	Prolif Basal	Dist	-0.01344	6.193	0.002471	0.96	1
STK39	GERD_HC	Prolif Basal	Dist	-0.01777	5.538	0.002557	0.96	1
PCCB	GERD_HC	Prolif Basal	Dist	-0.01278	3.771	0.002565	0.96	1
HIST1H1E	GERD_HC	Prolif Basal	Dist	0.01966	4.284	0.002503	0.96	1
PHACTR2	GERD_HC	Prolif Basal	Dist	-0.02077	7.515	0.002523	0.96	1
AHR	GERD_HC	Prolif Basal	Dist	-0.01424	3.794	0.00251	0.96	1
CACNA2D1	GERD_HC	Prolif Basal	Dist	0.0233	0.06118	0.002491	0.96	1
CUX1	GERD_HC	Prolif Basal	Dist	-0.0119	5.034	0.002533	0.96	1
YARS2	GERD_HC	Prolif Basal	Dist	-0.01065	3.918	0.00251	0.96	1
LNX2	GERD_HC	Prolif Basal	Dist	0.0184	2.968	0.002558	0.96	1
DET1	GERD_HC	Prolif Basal	Dist	0.01723	0.3377	0.002576	0.96	1
NUFIP2	GERD_HC	Prolif Basal	Dist	-0.01147	5.298	0.002481	0.96	1
TEN1	GERD_HC	Prolif Basal	Dist	0.01171	6.118	0.002559	0.96	1
ZNF776	GERD_HC	Prolif Basal	Dist	0.04594	1.211	0.02627	0.96	1
AC025263.1	GERD_HC	Prolif Basal	Dist	0.02893	-0.2091	0.002573	0.96	1
NME6	SSc_GERD	Prolif Basal	Dist	0.009576	3.756	0.002553	0.96	1
CBLB	SSc_GERD	Prolif Basal	Dist	0.01609	2.378	0.002534	0.96	1
MLF1	SSc_GERD	Prolif Basal	Dist	-0.0206	2.36	0.002559	0.96	1
OXCT1	SSc_GERD	Prolif Basal	Dist	0.009296	4.577	0.002543	0.96	1
PDCD2	SSc_GERD	Prolif Basal	Dist	0.0103	5.611	0.002468	0.96	1
ZNF316	SSc_GERD	Prolif Basal	Dist	0.009116	1.712	0.002482	0.96	1
BUD31	SSc_GERD	Prolif Basal	Dist	0.008373	6.956	0.002497	0.96	1
SLC12A9	SSc_GERD	Prolif Basal	Dist	0.01044	2.358	0.002507	0.96	1
TP53AIP1	SSc_GERD	Prolif Basal	Dist	0.01467	5.541	0.002487	0.96	1
NEK3	SSc_GERD	Prolif Basal	Dist	-0.01675	0.8405	0.003059	0.96	1
GAS6	SSc_GERD	Prolif Basal	Dist	-0.01711	4.88	0.002534	0.96	1
BBOF1	SSc_GERD	Prolif Basal	Dist	0.01464	1.16	0.002483	0.96	1
CREBBP	SSc_GERD	Prolif Basal	Dist	0.01113	3.97	0.002474	0.96	1
MON1B	SSc_GERD	Prolif Basal	Dist	0.009715	3.267	0.002573	0.96	1
AC087500.1	SSc_GERD	Prolif Basal	Dist	-0.01631	-0.05526	0.00273	0.96	1
SLC66A2	SSc_GERD	Prolif Basal	Dist	-0.014	5.824	0.002551	0.96	1
AC005523.2	SSc_GERD	Prolif Basal	Dist	-0.01654	1.968	0.002479	0.96	1
SMIM26	SSc_GERD	Prolif Basal	Dist	0.01084	6.877	0.002577	0.96	1
PEX26	SSc_GERD	Prolif Basal	Dist	0.01054	2.94	0.002544	0.96	1
SLC25A53	SSc_GERD	Prolif Basal	Dist	-0.01345	2.434	0.002489	0.96	1
AC016949.1	SSc_GERD	Prolif Basal	Dist	0.02059	-0.1009	0.00255	0.96	1
AL590062.1	SSc_GERD	Prolif Basal	Dist	0.02019	0.08265	0.002582	0.96	1
ZNF593	SSc_HC	Prolif Basal	Prox	0.01271	5.352	0.002512	0.96	1
RWDD3	SSc_HC	Prolif Basal	Prox	-0.009943	3.495	0.002586	0.96	1
ZNF513	SSc_HC	Prolif Basal	Prox	-0.008928	1.677	0.002502	0.96	1
LMLN	SSc_HC	Prolif Basal	Prox	0.01529	1.037	0.003505	0.96	1
GABBR1	SSc_HC	Prolif Basal	Prox	0.01284	0.726	0.002516	0.96	1
GALT	SSc_HC	Prolif Basal	Prox	-0.01045	2.784	0.002485	0.96	1
CCSER2	SSc_HC	Prolif Basal	Prox	-0.008112	4.682	0.002572	0.96	1
ZDHHC16	SSc_HC	Prolif Basal	Prox	-0.01128	3.438	0.002547	0.96	1
CLP1	SSc_HC	Prolif Basal	Prox	-0.00887	2.568	0.002548	0.96	1
POU2F3	SSc_HC	Prolif Basal	Prox	-0.03532	0.6715	0.02092	0.96	1
IL32	SSc_HC	Prolif Basal	Prox	0.02827	1.137	0.002521	0.96	1
RPS6KB1	SSc_HC	Prolif Basal	Prox	-0.008677	3.777	0.002463	0.96	1
TLE2	SSc_HC	Prolif Basal	Prox	-0.01253	2.196	0.00257	0.96	1
SLC2A1-AS1	GERD_HC	Prolif Basal	Prox	-0.02105	1.103	0.0025	0.96	1
CRIM1-DT	GERD_HC	Prolif Basal	Prox	0.02333	1.916	0.002491	0.96	1
WNT10A	GERD_HC	Prolif Basal	Prox	-0.02011	4.541	0.002576	0.96	1
MBD4	GERD_HC	Prolif Basal	Prox	0.01085	4.357	0.002573	0.96	1
KPNA4	GERD_HC	Prolif Basal	Prox	-0.009773	5.439	0.002537	0.96	1
CUL7	GERD_HC	Prolif Basal	Prox	-0.01628	0.9886	0.002523	0.96	1
MRPL2	GERD_HC	Prolif Basal	Prox	0.009966	5.134	0.002533	0.96	1
LFNG	GERD_HC	Prolif Basal	Prox	-0.01821	3.334	0.002535	0.96	1
CSPP1	GERD_HC	Prolif Basal	Prox	-0.008494	3.015	0.0025	0.96	1
FANCG	GERD_HC	Prolif Basal	Prox	-0.01064	2.548	0.002584	0.96	1
TMEM8B	GERD_HC	Prolif Basal	Prox	-0.01665	0.3268	0.002464	0.96	1
ASCL2	GERD_HC	Prolif Basal	Prox	0.02127	3.291	0.002487	0.96	1
RHNO1	GERD_HC	Prolif Basal	Prox	0.007962	3.703	0.002583	0.96	1
C15orf39	GERD_HC	Prolif Basal	Prox	-0.01542	2.997	0.002465	0.96	1
NPRL3	GERD_HC	Prolif Basal	Prox	0.01313	3.232	0.002485	0.96	1
ATMIN	GERD_HC	Prolif Basal	Prox	0.01102	4.515	0.002557	0.96	1
MRPL54	GERD_HC	Prolif Basal	Prox	0.01293	6.441	0.002576	0.96	1
MRPL4	GERD_HC	Prolif Basal	Prox	-0.01848	6.128	0.002491	0.96	1
WIZ	GERD_HC	Prolif Basal	Prox	0.01127	2.481	0.002565	0.96	1
UBE4B	SSc_GERD	Prolif Basal	Prox	0.01186	3.951	0.002551	0.96	1
SERPINI1	SSc_GERD	Prolif Basal	Prox	-0.05495	1.019	0.02943	0.96	1
LAMTOR3	SSc_GERD	Prolif Basal	Prox	-0.007979	4.937	0.002577	0.96	1
P4HA2	SSc_GERD	Prolif Basal	Prox	-0.01299	3.508	0.002492	0.96	1
RXRB	SSc_GERD	Prolif Basal	Prox	0.01945	3.095	0.01986	0.96	1
NUDCD1	SSc_GERD	Prolif Basal	Prox	0.009974	3.102	0.002558	0.96	1
ZDHHC16	SSc_GERD	Prolif Basal	Prox	0.01269	3.438	0.002492	0.96	1
RNF141	SSc_GERD	Prolif Basal	Prox	-0.01115	6.975	0.002554	0.96	1
SPATS2	SSc_GERD	Prolif Basal	Prox	-0.01018	3.564	0.002575	0.96	1
NFYB	SSc_GERD	Prolif Basal	Prox	-0.009195	4.479	0.002461	0.96	1
MYCBP2	SSc_GERD	Prolif Basal	Prox	-0.01362	6.156	0.002539	0.96	1
ZNF750	SSc_GERD	Prolif Basal	Prox	0.01686	5.67	0.002517	0.96	1
ATG4D	SSc_GERD	Prolif Basal	Prox	0.009329	4.084	0.002482	0.96	1
OSER1-DT	SSc_GERD	Prolif Basal	Prox	-0.01681	1.709	0.002488	0.96	1
SULF2	SSc_GERD	Prolif Basal	Prox	0.01714	4.407	0.00253	0.96	1
WDR4	SSc_GERD	Prolif Basal	Prox	0.01693	2.884	0.002473	0.96	1
FAM122C	SSc_GERD	Prolif Basal	Prox	0.01876	1.693	0.002527	0.96	1
CD58	SSc_HC	Prolif Suprabasal	Dist	0.009236	4.211	0.002478	0.96	1
RPRD2	SSc_HC	Prolif Suprabasal	Dist	-0.01063	4.491	0.002534	0.96	1
PRADC1	SSc_HC	Prolif Suprabasal	Dist	-0.01222	4.182	0.002542	0.96	1
SSB	SSc_HC	Prolif Suprabasal	Dist	0.009664	6.448	0.002516	0.96	1
PODXL2	SSc_HC	Prolif Suprabasal	Dist	0.01761	1.623	0.002569	0.96	1
NFYA	SSc_HC	Prolif Suprabasal	Dist	0.01035	1.742	0.002548	0.96	1
GSTA4	SSc_HC	Prolif Suprabasal	Dist	-0.01342	5.454	0.002537	0.96	1
AL033384.1	SSc_HC	Prolif Suprabasal	Dist	0.01135	3.078	0.002468	0.96	1
ANKMY2	SSc_HC	Prolif Suprabasal	Dist	-0.1023	2.436	0.2241	0.96	1
CACFD1	SSc_HC	Prolif Suprabasal	Dist	0.01474	1.091	0.002472	0.96	1
FTH1	SSc_HC	Prolif Suprabasal	Dist	-0.01952	14.58	0.00256	0.96	1
EVL	SSc_HC	Prolif Suprabasal	Dist	-0.01208	2.85	0.002509	0.96	1
WDR76	SSc_HC	Prolif Suprabasal	Dist	-0.01122	2.933	0.002523	0.96	1
CLK3	SSc_HC	Prolif Suprabasal	Dist	-0.008559	3.802	0.002515	0.96	1
TBC1D2B	SSc_HC	Prolif Suprabasal	Dist	0.009982	1.868	0.002582	0.96	1
PSKH1	SSc_HC	Prolif Suprabasal	Dist	0.01047	2.235	0.00256	0.96	1
FEM1A	SSc_HC	Prolif Suprabasal	Dist	0.1114	2.722	0.4641	0.96	1
RAB11B	SSc_HC	Prolif Suprabasal	Dist	0.006952	5.197	0.002488	0.96	1
MRPS21	GERD_HC	Prolif Suprabasal	Dist	-0.01382	7.004	0.002519	0.96	1
LIPT1	GERD_HC	Prolif Suprabasal	Dist	-0.01116	2.085	0.002578	0.96	1
PTCD2	GERD_HC	Prolif Suprabasal	Dist	0.0121	2.026	0.002505	0.96	1
AL121944.1	GERD_HC	Prolif Suprabasal	Dist	0.01295	2.445	0.002554	0.96	1
RPS12	GERD_HC	Prolif Suprabasal	Dist	-0.01232	12.66	0.002492	0.96	1
KLHDC10	GERD_HC	Prolif Suprabasal	Dist	-0.01111	3.802	0.002515	0.96	1
AGPAT5	GERD_HC	Prolif Suprabasal	Dist	0.01342	3.843	0.002508	0.96	1
RAD21	GERD_HC	Prolif Suprabasal	Dist	-0.01165	6.251	0.002462	0.96	1
CCAR1	GERD_HC	Prolif Suprabasal	Dist	-0.01354	5.363	0.002514	0.96	1
C12orf76	GERD_HC	Prolif Suprabasal	Dist	0.01026	3.021	0.002513	0.96	1
TPT1-AS1	GERD_HC	Prolif Suprabasal	Dist	-0.01798	3.387	0.002488	0.96	1
MRPS11	GERD_HC	Prolif Suprabasal	Dist	-0.008702	5.365	0.002522	0.96	1
ZNF23	GERD_HC	Prolif Suprabasal	Dist	-0.01124	1.277	0.002576	0.96	1
LRG1	GERD_HC	Prolif Suprabasal	Dist	0.03062	6.034	0.002473	0.96	1
GINS1	GERD_HC	Prolif Suprabasal	Dist	-0.01131	2.376	0.002513	0.96	1
CTSA	GERD_HC	Prolif Suprabasal	Dist	0.01101	5.295	0.002575	0.96	1
CENPM	GERD_HC	Prolif Suprabasal	Dist	-0.01376	4.618	0.002528	0.96	1
KDM5C	GERD_HC	Prolif Suprabasal	Dist	-0.01065	3.631	0.00257	0.96	1
SFXN3	GERD_HC	Prolif Suprabasal	Dist	-0.01755	0.4392	0.002481	0.96	1
FBXL22	GERD_HC	Prolif Suprabasal	Dist	0.01912	0.9306	0.002556	0.96	1
HIBCH	SSc_GERD	Prolif Suprabasal	Dist	0.01461	5.716	0.002493	0.96	1
REST	SSc_GERD	Prolif Suprabasal	Dist	-0.008894	5.173	0.002568	0.96	1
AGK	SSc_GERD	Prolif Suprabasal	Dist	-0.0096	2.414	0.002575	0.96	1
FRAT2	SSc_GERD	Prolif Suprabasal	Dist	0.01448	4.468	0.002475	0.96	1
CCS	SSc_GERD	Prolif Suprabasal	Dist	-0.009117	4.593	0.002513	0.96	1
ERO1A	SSc_GERD	Prolif Suprabasal	Dist	0.01688	10.41	0.002513	0.96	1
METTL16	SSc_GERD	Prolif Suprabasal	Dist	0.009276	2.961	0.002521	0.96	1
C17orf67	SSc_GERD	Prolif Suprabasal	Dist	0.01513	1.145	0.002513	0.96	1
ZNF750	SSc_GERD	Prolif Suprabasal	Dist	-0.01634	5.664	0.002512	0.96	1
ACP5	SSc_GERD	Prolif Suprabasal	Dist	0.0118	3.713	0.002579	0.96	1
BACE2	SSc_GERD	Prolif Suprabasal	Dist	-0.01172	5.222	0.002565	0.96	1
U2AF1	SSc_GERD	Prolif Suprabasal	Dist	0.02593	0.4009	0.002469	0.96	1
F8	SSc_GERD	Prolif Suprabasal	Dist	-0.01422	0.1976	0.002513	0.96	1
PSMG3-AS1	SSc_HC	Prolif Suprabasal	Prox	0.0134	0.8104	0.002464	0.96	1
SUV39H2	SSc_HC	Prolif Suprabasal	Prox	0.009642	2.2	0.002559	0.96	1
KMT5B	SSc_HC	Prolif Suprabasal	Prox	0.008516	4.18	0.002561	0.96	1
PRDM10	SSc_HC	Prolif Suprabasal	Prox	-0.07084	0.8003	0.08645	0.96	1
MYL6	SSc_HC	Prolif Suprabasal	Prox	0.008067	10.15	0.002512	0.96	1
TMEM251	SSc_HC	Prolif Suprabasal	Prox	-0.007466	3.783	0.002483	0.96	1
TBC1D10B	SSc_HC	Prolif Suprabasal	Prox	-0.007657	3.095	0.002525	0.96	1
HAUS1	SSc_HC	Prolif Suprabasal	Prox	-0.007164	4.268	0.002552	0.96	1
AHCY	SSc_HC	Prolif Suprabasal	Prox	-0.01299	7.306	0.002586	0.96	1
RPN2	SSc_HC	Prolif Suprabasal	Prox	-0.007617	6.404	0.002472	0.96	1
TCEA3	GERD_HC	Prolif Suprabasal	Prox	0.0177	5.088	0.002527	0.96	1
PRDX6	GERD_HC	Prolif Suprabasal	Prox	-0.01247	8.987	0.002536	0.96	1
SETD5	GERD_HC	Prolif Suprabasal	Prox	0.01184	4.262	0.002517	0.96	1
SFT2D1	GERD_HC	Prolif Suprabasal	Prox	-0.0102	5.441	0.002498	0.96	1
RNF216	GERD_HC	Prolif Suprabasal	Prox	0.008424	3.207	0.002565	0.96	1
ZNF92	GERD_HC	Prolif Suprabasal	Prox	0.02204	5.602	0.0025	0.96	1
SND1-IT1	GERD_HC	Prolif Suprabasal	Prox	0.02062	0.5898	0.002544	0.96	1
BAG4	GERD_HC	Prolif Suprabasal	Prox	-0.01062	3.308	0.002578	0.96	1
RBM12B	GERD_HC	Prolif Suprabasal	Prox	0.01354	2.427	0.002573	0.96	1
TLE4	GERD_HC	Prolif Suprabasal	Prox	-0.01469	4.968	0.002546	0.96	1
RASEF	GERD_HC	Prolif Suprabasal	Prox	0.01395	2.69	0.002501	0.96	1
WDR34	GERD_HC	Prolif Suprabasal	Prox	-0.009	4.958	0.002523	0.96	1
YIF1A	GERD_HC	Prolif Suprabasal	Prox	-0.01457	5.618	0.002482	0.96	1
ORAI1	GERD_HC	Prolif Suprabasal	Prox	0.01347	3.636	0.002577	0.96	1
TBC1D10B	GERD_HC	Prolif Suprabasal	Prox	-0.00934	3.095	0.002526	0.96	1
TLE5	GERD_HC	Prolif Suprabasal	Prox	-0.01003	7.062	0.002529	0.96	1
ZNF551	GERD_HC	Prolif Suprabasal	Prox	0.01186	1.004	0.002492	0.96	1
NSFL1C	GERD_HC	Prolif Suprabasal	Prox	-0.006948	5.479	0.002462	0.96	1
GTPBP6	GERD_HC	Prolif Suprabasal	Prox	-0.01746	4.913	0.002516	0.96	1
RTCA-AS1	SSc_GERD	Prolif Suprabasal	Prox	-0.01728	1.405	0.002547	0.96	1
SPRED2	SSc_GERD	Prolif Suprabasal	Prox	0.01481	2.444	0.002511	0.96	1
ADH7	SSc_GERD	Prolif Suprabasal	Prox	-0.01781	7.233	0.002487	0.96	1
HMGN3	SSc_GERD	Prolif Suprabasal	Prox	0.00953	7.116	0.002544	0.96	1
ARL6IP4	SSc_GERD	Prolif Suprabasal	Prox	-0.008714	7.509	0.002511	0.96	1
SLC25A21-AS1	SSc_GERD	Prolif Suprabasal	Prox	0.1004	0.5858	0.1177	0.96	1
SNHG10	SSc_GERD	Prolif Suprabasal	Prox	0.0127	1.459	0.00256	0.96	1
DTWD1	SSc_GERD	Prolif Suprabasal	Prox	0.008316	3.962	0.002475	0.96	1
BNIP2	SSc_GERD	Prolif Suprabasal	Prox	0.007964	4.38	0.002574	0.96	1
AGPAT3	SSc_GERD	Prolif Suprabasal	Prox	-0.006572	3.941	0.002544	0.96	1
IQSEC2	SSc_GERD	Prolif Suprabasal	Prox	-0.01162	1.467	0.002502	0.96	1
SLC6A8	SSc_GERD	Prolif Suprabasal	Prox	0.0174	4.425	0.002509	0.96	1
EIF4G3	SSc_HC	Suprabasal	Dist	0.006445	4.371	0.002529	0.96	1
THEM4	SSc_HC	Suprabasal	Dist	0.008936	2.61	0.002546	0.96	1
CCT7	SSc_HC	Suprabasal	Dist	0.008183	6.681	0.002497	0.96	1
UBE2K	SSc_HC	Suprabasal	Dist	0.008692	6.597	0.002465	0.96	1
PHAX	SSc_HC	Suprabasal	Dist	0.006439	5.087	0.002499	0.96	1
TAF6	SSc_HC	Suprabasal	Dist	-0.007191	3.062	0.002497	0.96	1
MOSPD3	SSc_HC	Suprabasal	Dist	0.009116	4.368	0.002583	0.96	1
ZNF511	SSc_HC	Suprabasal	Dist	0.01349	5.044	0.002561	0.96	1
AC025159.1	SSc_HC	Suprabasal	Dist	-0.0105	2.115	0.002503	0.96	1
NUDT16L1	SSc_HC	Suprabasal	Dist	-0.008835	4.813	0.002551	0.96	1
PITPNA	SSc_HC	Suprabasal	Dist	-0.00821	5.346	0.002533	0.96	1
AC004148.1	SSc_HC	Suprabasal	Dist	0.02175	2.657	0.002462	0.96	1
OCEL1	SSc_HC	Suprabasal	Dist	-0.01206	3.251	0.002525	0.96	1
CADM4	SSc_HC	Suprabasal	Dist	0.0119	2.004	0.002483	0.96	1
VPS16	SSc_HC	Suprabasal	Dist	0.008469	3.415	0.002514	0.96	1
BCL2L13	SSc_HC	Suprabasal	Dist	0.006224	4.372	0.002549	0.96	1
ARMCX6	SSc_HC	Suprabasal	Dist	-0.006847	3.95	0.002529	0.96	1
SZT2	GERD_HC	Suprabasal	Dist	-0.01117	2.002	0.002582	0.96	1
SP110	GERD_HC	Suprabasal	Dist	-0.01938	3.356	0.002508	0.96	1
LYRM7	GERD_HC	Suprabasal	Dist	0.01179	3.826	0.002567	0.96	1
DBN1	GERD_HC	Suprabasal	Dist	-0.01515	2.543	0.002579	0.96	1
PHF1	GERD_HC	Suprabasal	Dist	-0.01437	2.279	0.002487	0.96	1
RBM28	GERD_HC	Suprabasal	Dist	0.01155	4.201	0.002549	0.96	1
RPL35	GERD_HC	Suprabasal	Dist	-0.01401	11.32	0.002518	0.96	1
NEURL4	GERD_HC	Suprabasal	Dist	-0.01195	0.5242	0.002538	0.96	1
RELB	GERD_HC	Suprabasal	Dist	-0.02096	2.992	0.002523	0.96	1
NXT1	GERD_HC	Suprabasal	Dist	0.0145	4.766	0.002529	0.96	1
AGO4	SSc_GERD	Suprabasal	Dist	-0.01276	1.701	0.002512	0.96	1
S100A8	SSc_GERD	Suprabasal	Dist	0.03448	15.27	0.002469	0.96	1
MSTO1	SSc_GERD	Suprabasal	Dist	0.01075	1.682	0.002565	0.96	1
EML4	SSc_GERD	Suprabasal	Dist	-0.00943	4.258	0.002495	0.96	1
TAMM41	SSc_GERD	Suprabasal	Dist	0.01244	3.053	0.002504	0.96	1
RNF208	SSc_GERD	Suprabasal	Dist	0.0136	3.653	0.002575	0.96	1
NADSYN1	SSc_GERD	Suprabasal	Dist	0.007542	3.873	0.002522	0.96	1
FAM86C1	SSc_GERD	Suprabasal	Dist	0.01374	1.471	0.002553	0.96	1
RNASEH2B	SSc_GERD	Suprabasal	Dist	-0.01116	4.858	0.002546	0.96	1
SRSF5	SSc_GERD	Suprabasal	Dist	-0.01456	8.188	0.002493	0.96	1
PRSS27	SSc_GERD	Suprabasal	Dist	-0.02194	9.429	0.002579	0.96	1
AMFR	SSc_GERD	Suprabasal	Dist	-0.01173	4.652	0.002495	0.96	1
VPS4A	SSc_GERD	Suprabasal	Dist	-0.008497	4.876	0.002494	0.96	1
ATP6V0A1	SSc_GERD	Suprabasal	Dist	0.01036	3.282	0.002533	0.96	1
GEMIN7	SSc_GERD	Suprabasal	Dist	-0.008603	3.042	0.002461	0.96	1
ID1	SSc_GERD	Suprabasal	Dist	0.02362	7.487	0.002485	0.96	1
CAPZA1	SSc_HC	Suprabasal	Prox	-0.008995	6.614	0.002577	0.96	1
LINC02802	SSc_HC	Suprabasal	Prox	-0.01237	3.327	0.002544	0.96	1
NEK7	SSc_HC	Suprabasal	Prox	0.009992	3.613	0.002525	0.96	1
VILL	SSc_HC	Suprabasal	Prox	-0.01333	1.314	0.002504	0.96	1
UQCRC1	SSc_HC	Suprabasal	Prox	0.006456	6.747	0.002505	0.96	1
PLOD2	SSc_HC	Suprabasal	Prox	0.01146	3.816	0.002535	0.96	1
FAM8A1	SSc_HC	Suprabasal	Prox	-0.04599	2.603	0.07235	0.96	1
PTK2	SSc_HC	Suprabasal	Prox	0.01256	4.622	0.002583	0.96	1
AK1	SSc_HC	Suprabasal	Prox	0.01705	5.415	0.002569	0.96	1
HOXC4	SSc_HC	Suprabasal	Prox	-0.0115	2.621	0.002478	0.96	1
DDIT3	SSc_HC	Suprabasal	Prox	0.01075	4.54	0.002498	0.96	1
DGLUCY	SSc_HC	Suprabasal	Prox	0.07415	3.449	0.1432	0.96	1
CES2	SSc_HC	Suprabasal	Prox	0.009711	6.861	0.00251	0.96	1
WIPF2	SSc_HC	Suprabasal	Prox	-0.008212	4.483	0.002499	0.96	1
DUSP3	SSc_HC	Suprabasal	Prox	0.01096	4.327	0.002566	0.96	1
UPK1A	SSc_HC	Suprabasal	Prox	0.02687	4.343	0.002509	0.96	1
SLC2A4RG	SSc_HC	Suprabasal	Prox	0.01118	5.855	0.002467	0.96	1
SCO2	SSc_HC	Suprabasal	Prox	0.01057	5.426	0.002546	0.96	1
TMEM164	SSc_HC	Suprabasal	Prox	-0.009355	2.303	0.0025	0.96	1
KLHL17	GERD_HC	Suprabasal	Prox	-0.01523	0.1088	0.002557	0.96	1
INTS11	GERD_HC	Suprabasal	Prox	-0.0694	5.044	0.2014	0.96	1
CDK11A	GERD_HC	Suprabasal	Prox	-0.01327	3.143	0.002541	0.96	1
CCDC18-AS1	GERD_HC	Suprabasal	Prox	-0.01415	2.002	0.002534	0.96	1
TARS2	GERD_HC	Suprabasal	Prox	-0.01104	2.887	0.002518	0.96	1
COMMD2	GERD_HC	Suprabasal	Prox	0.007547	4.711	0.002556	0.96	1
NOL7	GERD_HC	Suprabasal	Prox	0.01361	6.555	0.002468	0.96	1
ERV3-1	GERD_HC	Suprabasal	Prox	0.01658	3.791	0.002487	0.96	1
ZNF777	GERD_HC	Suprabasal	Prox	0.01356	1.163	0.002488	0.96	1
FABP5	GERD_HC	Suprabasal	Prox	0.02308	12.32	0.002505	0.96	1
C8orf76	GERD_HC	Suprabasal	Prox	-0.009361	4.885	0.002571	0.96	1
ZNF503-AS2	GERD_HC	Suprabasal	Prox	-0.01411	2.551	0.002472	0.96	1
BORCS7	GERD_HC	Suprabasal	Prox	0.007477	4.996	0.002526	0.96	1
POLR2L	GERD_HC	Suprabasal	Prox	0.0155	8.493	0.002489	0.96	1
ZNHIT2	GERD_HC	Suprabasal	Prox	0.01317	2.905	0.002483	0.96	1
LTA4H	GERD_HC	Suprabasal	Prox	-0.01047	5.931	0.002498	0.96	1
AACS	GERD_HC	Suprabasal	Prox	-0.01231	3.942	0.002531	0.96	1
JDP2	GERD_HC	Suprabasal	Prox	0.0159	4.258	0.002566	0.96	1
TMOD2	GERD_HC	Suprabasal	Prox	-0.01213	1.56	0.002534	0.96	1
BCAM	GERD_HC	Suprabasal	Prox	-0.02181	4.524	0.002472	0.96	1
SIX5	GERD_HC	Suprabasal	Prox	0.04114	1.594	0.02301	0.96	1
MXD3	GERD_HC	Suprabasal	Prox	0.01486	3.274	0.002498	0.96	1
SIKE1	SSc_GERD	Suprabasal	Prox	-0.008061	4.862	0.002529	0.96	1
CCND3	SSc_GERD	Suprabasal	Prox	0.01145	3.775	0.002492	0.96	1
ZNF786	SSc_GERD	Suprabasal	Prox	0.01185	1.085	0.002546	0.96	1
ATE1	SSc_GERD	Suprabasal	Prox	0.01165	3.407	0.007349	0.96	1
DEAF1	SSc_GERD	Suprabasal	Prox	-0.01832	5.418	0.002566	0.96	1
MIR193BHG	SSc_GERD	Suprabasal	Prox	0.02466	3.936	0.002549	0.96	1
ASXL1	SSc_GERD	Suprabasal	Prox	0.02374	3.867	0.01845	0.96	1
SLC35C2	SSc_GERD	Suprabasal	Prox	0.008178	4.143	0.002553	0.96	1
MIR222HG	SSc_GERD	Suprabasal	Prox	0.0161	2.669	0.002547	0.96	1
PHF6	SSc_GERD	Suprabasal	Prox	-0.008739	4.525	0.00247	0.96	1
UPK3B	SSc_GERD	Suprabasal	Prox	0.02751	5.788	0.002564	0.96	1
GMPPA	SSc_HC	Superficial	Dist	-0.01012	3.402	0.002583	0.96	0.985
TOMM70	SSc_HC	Superficial	Dist	-0.008864	4.512	0.002476	0.96	0.985
FBXW7	SSc_HC	Superficial	Dist	0.009096	4.684	0.002529	0.96	0.985
PEX1	SSc_HC	Superficial	Dist	0.008086	3.242	0.002567	0.96	0.985
KIFC2	SSc_HC	Superficial	Dist	-0.01154	1.859	0.002464	0.96	0.985
YEATS4	SSc_HC	Superficial	Dist	0.01238	4.667	0.002534	0.96	0.985
NSMCE1	SSc_HC	Superficial	Dist	0.008416	5.261	0.002487	0.96	0.985
TMEM208	SSc_HC	Superficial	Dist	-0.008079	5.866	0.002501	0.96	0.985
TINAGL1	GERD_HC	Superficial	Dist	0.02834	3.255	0.002576	0.96	0.991
CCNL1	GERD_HC	Superficial	Dist	-0.01504	6.247	0.002495	0.96	0.991
ZBTB5	GERD_HC	Superficial	Dist	-0.01582	2.109	0.002549	0.96	0.991
TTC17	GERD_HC	Superficial	Dist	0.01196	3.384	0.003426	0.96	0.991
A2ML1	GERD_HC	Superficial	Dist	-0.02199	8.191	0.002548	0.96	0.991
ARNTL2	GERD_HC	Superficial	Dist	-0.01795	5.315	0.002462	0.96	0.991
ZFP36L1	GERD_HC	Superficial	Dist	-0.01495	8.127	0.002525	0.96	0.991
SERPINB7	GERD_HC	Superficial	Dist	-0.03291	-0.5028	0.002557	0.96	0.991
LINC01137	SSc_GERD	Superficial	Dist	-0.01591	1.911	0.002516	0.96	0.985
ROCK2	SSc_GERD	Superficial	Dist	-0.01215	4.351	0.002558	0.96	0.985
BMP7	SSc_GERD	Superficial	Dist	0.01338	5.262	0.002463	0.96	0.985
XRCC6	SSc_GERD	Superficial	Dist	-0.006719	6.738	0.002568	0.96	0.985
MXD4	SSc_HC	Superficial	Prox	-0.01027	4.973	0.00247	0.96	0.975
FBXO38	SSc_HC	Superficial	Prox	-0.01027	2.132	0.002476	0.96	0.975
FAM3C	SSc_HC	Superficial	Prox	0.01172	4.997	0.002512	0.96	0.975
PLPP6	SSc_HC	Superficial	Prox	0.2415	1.395	1.114	0.96	0.975
KIAA1217	SSc_HC	Superficial	Prox	-0.01141	4.997	0.002578	0.96	0.975
PFDN5	SSc_HC	Superficial	Prox	0.006855	9.211	0.00247	0.96	0.975
ABRAXAS1	GERD_HC	Superficial	Prox	0.009846	3.445	0.002527	0.96	0.98
CPSF2	GERD_HC	Superficial	Prox	0.0113	3.889	0.002553	0.96	0.98
ILF3-DT	GERD_HC	Superficial	Prox	0.01136	3.504	0.002473	0.96	0.981
TMEM164	GERD_HC	Superficial	Prox	-0.01161	2.161	0.002513	0.96	0.98
POLE4	SSc_GERD	Superficial	Prox	0.01307	5.512	0.002524	0.96	0.995
B3GNT5	SSc_GERD	Superficial	Prox	0.01241	4.1	0.002461	0.96	0.996
GSTO1	SSc_GERD	Superficial	Prox	-0.01549	6.739	0.002563	0.96	0.995
ZFYVE21	SSc_GERD	Superficial	Prox	0.009008	5.471	0.002507	0.96	0.995
GABARAPL2	SSc_GERD	Superficial	Prox	-0.01388	7.86	0.002558	0.96	0.995
EIF2S2	SSc_GERD	Superficial	Prox	0.009066	7.737	0.002525	0.96	0.995
B4GALT3	SSc_HC	Basal	Dist	0.007792	3.427	0.002366	0.961	1
ROBO2	SSc_HC	Basal	Dist	0.01546	2.618	0.002382	0.961	1
OPA1	SSc_HC	Basal	Dist	-0.007519	4.13	0.00239	0.961	1
PPID	SSc_HC	Basal	Dist	-0.007273	4.69	0.002402	0.961	1
SPCS3	SSc_HC	Basal	Dist	0.006074	6.018	0.002366	0.961	1
TIAM2	SSc_HC	Basal	Dist	0.0455	0.5831	0.03016	0.961	1
AL451123.1	SSc_HC	Basal	Dist	0.01601	-0.4003	0.002453	0.961	1
AL590399.3	SSc_HC	Basal	Dist	0.01647	-0.1583	0.002339	0.961	1
AP002748.4	SSc_HC	Basal	Dist	0.01857	1.175	0.002415	0.961	1
HAUS4	SSc_HC	Basal	Dist	0.0081	4.921	0.002355	0.961	1
CHTF18	SSc_HC	Basal	Dist	-0.04914	1.563	0.03181	0.961	1
C17orf67	SSc_HC	Basal	Dist	-0.01332	1.124	0.002445	0.961	1
PRKD2	SSc_HC	Basal	Dist	0.009365	3.093	0.002388	0.961	1
ZNF468	SSc_HC	Basal	Dist	-0.05076	1.621	0.04643	0.961	1
TP53INP2	SSc_HC	Basal	Dist	0.02211	6.349	0.0024	0.961	1
SPIN2B	SSc_HC	Basal	Dist	-0.01445	1.768	0.002374	0.961	1
PHKA1	SSc_HC	Basal	Dist	-0.02395	0.954	0.009333	0.961	1
CNST	GERD_HC	Basal	Dist	0.01882	4.976	0.002361	0.961	1
SLC4A1AP	GERD_HC	Basal	Dist	-0.06799	4.174	0.2489	0.961	1
NME6	GERD_HC	Basal	Dist	-0.01019	3.744	0.002373	0.961	1
BOC	GERD_HC	Basal	Dist	0.01314	3.619	0.00245	0.961	1
SMIM20	GERD_HC	Basal	Dist	0.01389	4.396	0.002435	0.961	1
C4orf36	GERD_HC	Basal	Dist	-0.0158	0.9493	0.002387	0.961	1
F2RL1	GERD_HC	Basal	Dist	0.02112	1.535	0.002453	0.961	1
ZNF251	GERD_HC	Basal	Dist	0.01291	0.9394	0.002447	0.961	1
FAM168A	GERD_HC	Basal	Dist	0.1562	1.592	0.3103	0.961	1
SLC6A15	GERD_HC	Basal	Dist	0.02067	0.598	0.002433	0.961	1
VPS36	GERD_HC	Basal	Dist	0.009068	5.757	0.002373	0.961	1
CLK3	GERD_HC	Basal	Dist	-0.01047	3.815	0.002399	0.961	1
PITPNA	GERD_HC	Basal	Dist	0.01042	5.287	0.002376	0.961	1
ZNF383	GERD_HC	Basal	Dist	-0.01018	1.915	0.002387	0.961	1
PAK4	GERD_HC	Basal	Dist	-0.009874	2.938	0.002457	0.961	1
SELENOM	GERD_HC	Basal	Dist	-0.02477	1.987	0.002382	0.961	1
AL391560.2	GERD_HC	Basal	Dist	-0.02288	-0.9527	0.002393	0.961	1
SH3BP5L	SSc_GERD	Basal	Dist	0.013	3.666	0.002352	0.961	1
PLEKHB2	SSc_GERD	Basal	Dist	0.01259	4.696	0.002348	0.961	1
WNT10A	SSc_GERD	Basal	Dist	0.01781	4.517	0.002434	0.961	1
SATB1	SSc_GERD	Basal	Dist	0.01415	2.086	0.002396	0.961	1
KAT2B	SSc_GERD	Basal	Dist	0.01826	3.997	0.002366	0.961	1
ARID1B	SSc_GERD	Basal	Dist	0.01112	5.197	0.002421	0.961	1
PI4K2A	SSc_GERD	Basal	Dist	0.01501	3.909	0.002389	0.961	1
VRK1	SSc_GERD	Basal	Dist	0.01288	3.949	0.002436	0.961	1
TRIM69	SSc_GERD	Basal	Dist	0.01621	3.364	0.002456	0.961	1
THUMPD2	SSc_HC	Basal	Prox	-0.00903	3.744	0.002415	0.961	1
BARD1	SSc_HC	Basal	Prox	0.009415	4.698	0.002356	0.961	1
GNAI2	SSc_HC	Basal	Prox	0.01043	6.551	0.002437	0.961	1
HMGCS1	SSc_HC	Basal	Prox	0.01773	5.844	0.002453	0.961	1
CHCHD3	SSc_HC	Basal	Prox	0.007751	4.787	0.002399	0.961	1
LYPLA1	SSc_HC	Basal	Prox	0.009844	7.263	0.002362	0.961	1
IDE	SSc_HC	Basal	Prox	-0.009489	3.429	0.002373	0.961	1
TRPT1	SSc_HC	Basal	Prox	0.008696	4.295	0.00239	0.961	1
ATG2B	SSc_HC	Basal	Prox	-0.009507	2.371	0.002352	0.961	1
ZNF710	SSc_HC	Basal	Prox	-0.01175	2.957	0.00234	0.961	1
RPS2	SSc_HC	Basal	Prox	-0.0117	12.26	0.002341	0.961	1
NXN	SSc_HC	Basal	Prox	-0.01175	3.823	0.002338	0.961	1
RND2	SSc_HC	Basal	Prox	-0.01747	-0.1583	0.002354	0.961	1
VEZF1	SSc_HC	Basal	Prox	0.008447	3.836	0.002401	0.961	1
ESS2	SSc_HC	Basal	Prox	-0.007819	2.318	0.002398	0.961	1
PPP1R8	GERD_HC	Basal	Prox	0.008412	3.439	0.002453	0.961	1
C1orf109	GERD_HC	Basal	Prox	0.01148	2.847	0.002424	0.961	1
PLK3	GERD_HC	Basal	Prox	-0.02024	4.941	0.002446	0.961	1
GBP2	GERD_HC	Basal	Prox	-0.0193	4.162	0.002436	0.961	1
VAV3	GERD_HC	Basal	Prox	0.01253	5.209	0.002378	0.961	1
MRPL9	GERD_HC	Basal	Prox	0.01086	4.88	0.002393	0.961	1
PLCD4	GERD_HC	Basal	Prox	-0.01865	0.1456	0.002362	0.961	1
SLC25A38	GERD_HC	Basal	Prox	-0.01133	3.495	0.002384	0.961	1
EIF5A2	GERD_HC	Basal	Prox	0.01911	-0.2343	0.002451	0.961	1
TRIM23	GERD_HC	Basal	Prox	0.0123	2.51	0.00235	0.961	1
HIST1H3H	GERD_HC	Basal	Prox	-0.02091	1.675	0.002379	0.961	1
SEM1	GERD_HC	Basal	Prox	0.01208	8.04	0.002377	0.961	1
GRHL2	GERD_HC	Basal	Prox	0.01178	3.773	0.002352	0.961	1
AP002748.4	GERD_HC	Basal	Prox	-0.02203	1.175	0.00246	0.961	1
PARPBP	GERD_HC	Basal	Prox	-0.01404	3.299	0.002407	0.961	1
ABCC1	GERD_HC	Basal	Prox	0.0159	2.745	0.002456	0.961	1
DCTPP1	GERD_HC	Basal	Prox	0.0163	5.325	0.002434	0.961	1
COA3	GERD_HC	Basal	Prox	-0.01023	6.892	0.002379	0.961	1
DUS1L	GERD_HC	Basal	Prox	0.01321	5.014	0.002353	0.961	1
ALDH4A1	SSc_GERD	Basal	Prox	0.01377	3.907	0.002348	0.961	1
ALG14	SSc_GERD	Basal	Prox	-0.009819	3.715	0.002344	0.961	1
ARHGEF4	SSc_GERD	Basal	Prox	-0.01053	3.049	0.002423	0.961	1
COQ10B	SSc_GERD	Basal	Prox	-0.01381	4.329	0.002449	0.961	1
SELENOT	SSc_GERD	Basal	Prox	-0.005926	5.472	0.002424	0.961	1
PAM	SSc_GERD	Basal	Prox	0.01695	2.284	0.002459	0.961	1
MCM9	SSc_GERD	Basal	Prox	0.01016	1.58	0.002391	0.961	1
SKIDA1	SSc_GERD	Basal	Prox	0.01436	0.2235	0.00238	0.961	1
CHAF1A	SSc_GERD	Basal	Prox	0.008849	3.145	0.002411	0.961	1
USE1	SSc_GERD	Basal	Prox	0.007971	4.746	0.002445	0.961	1
DDX49	SSc_GERD	Basal	Prox	0.008502	4.604	0.002442	0.961	1
BEX4	SSc_GERD	Basal	Prox	-0.01245	6.109	0.002342	0.961	1
BEX2	SSc_GERD	Basal	Prox	0.01194	3.66	0.002361	0.961	1
MORC4	SSc_GERD	Basal	Prox	-0.0122	3.955	0.002387	0.961	1
MT-CYB	SSc_GERD	Basal	Prox	-0.02477	11.74	0.002395	0.961	1
CKMT2	SSc_GERD	Basal	Prox	-0.02247	-0.6546	0.002424	0.961	1
ANP32E	SSc_HC	Prolif Basal	Dist	-0.008357	5.277	0.002383	0.961	1
PFDN2	SSc_HC	Prolif Basal	Dist	0.008182	6.205	0.002395	0.961	1
ACYP2	SSc_HC	Prolif Basal	Dist	-0.01042	4.313	0.002376	0.961	1
GCFC2	SSc_HC	Prolif Basal	Dist	-0.0426	2.744	0.05922	0.961	1
INPP4A	SSc_HC	Prolif Basal	Dist	0.01357	0.4468	0.002342	0.961	1
AC098487.1	SSc_HC	Prolif Basal	Dist	0.0163	-0.3625	0.002382	0.961	1
NFKB2	SSc_HC	Prolif Basal	Dist	-0.01342	3.045	0.002393	0.961	1
ERCC5	SSc_HC	Prolif Basal	Dist	0.006927	4.198	0.002454	0.961	1
NTAN1	SSc_HC	Prolif Basal	Dist	-0.01005	5.046	0.002357	0.961	1
MAP3K14	SSc_HC	Prolif Basal	Dist	0.01161	1.753	0.002414	0.961	1
TSEN54	SSc_HC	Prolif Basal	Dist	0.009123	2.881	0.00235	0.961	1
RPS16	SSc_HC	Prolif Basal	Dist	0.009883	10.95	0.002409	0.961	1
COG2	GERD_HC	Prolif Basal	Dist	0.01051	3.003	0.002405	0.961	1
BAZ2B	GERD_HC	Prolif Basal	Dist	0.01332	5.228	0.002353	0.961	1
XRCC5	GERD_HC	Prolif Basal	Dist	-0.005988	7.314	0.002437	0.961	1
TRNT1	GERD_HC	Prolif Basal	Dist	-0.008487	3.566	0.002354	0.961	1
IFRD2	GERD_HC	Prolif Basal	Dist	0.01812	4.734	0.002346	0.961	1
ERGIC1	GERD_HC	Prolif Basal	Dist	-0.008377	4.103	0.002379	0.961	1
USP45	GERD_HC	Prolif Basal	Dist	-0.01205	1.847	0.002766	0.961	1
OSBPL3	GERD_HC	Prolif Basal	Dist	0.0157	2.925	0.002361	0.961	1
BCAP29	GERD_HC	Prolif Basal	Dist	-0.01011	6.087	0.002442	0.961	1
PPRC1	GERD_HC	Prolif Basal	Dist	0.01465	2.492	0.002395	0.961	1
CARD16	GERD_HC	Prolif Basal	Dist	0.01529	4.065	0.002343	0.961	1
CENPJ	GERD_HC	Prolif Basal	Dist	-0.01298	2.532	0.002375	0.961	1
AP5S1	GERD_HC	Prolif Basal	Dist	0.00867	2.003	0.002377	0.961	1
XRCC6	GERD_HC	Prolif Basal	Dist	0.006512	6.715	0.002345	0.961	1
ZNF155	GERD_HC	Prolif Basal	Dist	-0.07386	0.04161	0.04363	0.961	1
ZBTB17	SSc_GERD	Prolif Basal	Dist	0.008827	2.001	0.002441	0.961	1
SOS1	SSc_GERD	Prolif Basal	Dist	-0.009343	3.705	0.00235	0.961	1
PSME4	SSc_GERD	Prolif Basal	Dist	-0.01258	3.2	0.002438	0.961	1
ING5	SSc_GERD	Prolif Basal	Dist	0.02353	3.419	0.02045	0.961	1
MFSD1	SSc_GERD	Prolif Basal	Dist	0.009042	4.923	0.002445	0.961	1
HECA	SSc_GERD	Prolif Basal	Dist	0.01564	4.896	0.002432	0.961	1
AUH	SSc_GERD	Prolif Basal	Dist	-0.01129	3.01	0.002368	0.961	1
AP001830.1	SSc_GERD	Prolif Basal	Dist	-0.0165	-0.1042	0.002422	0.961	1
NFYB	SSc_GERD	Prolif Basal	Dist	-0.008857	4.479	0.002362	0.961	1
RDH11	SSc_GERD	Prolif Basal	Dist	0.01204	4.162	0.002355	0.961	1
N4BP1	SSc_GERD	Prolif Basal	Dist	0.01112	6.148	0.002446	0.961	1
PNPO	SSc_GERD	Prolif Basal	Dist	-0.009693	3.003	0.002399	0.961	1
TMEM147	SSc_GERD	Prolif Basal	Dist	-0.01104	6.573	0.002397	0.961	1
MAFF	SSc_GERD	Prolif Basal	Dist	-0.02132	6.695	0.00238	0.961	1
ZFYVE9	SSc_HC	Prolif Basal	Prox	0.07148	2.475	0.153	0.961	1
SPCS1	SSc_HC	Prolif Basal	Prox	-0.007519	7.76	0.002359	0.961	1
MRFAP1L1	SSc_HC	Prolif Basal	Prox	0.007923	3.937	0.00245	0.961	1
PAK1IP1	SSc_HC	Prolif Basal	Prox	0.0124	4.698	0.002419	0.961	1
ZSCAN16	SSc_HC	Prolif Basal	Prox	0.06179	1.537	0.07701	0.961	1
FGFR1OP	SSc_HC	Prolif Basal	Prox	0.04828	2.139	0.06812	0.961	1
GTF2I	SSc_HC	Prolif Basal	Prox	0.009691	6.832	0.002421	0.961	1
MAF1	SSc_HC	Prolif Basal	Prox	-0.00872	5.524	0.002405	0.961	1
BET1L	SSc_HC	Prolif Basal	Prox	-0.009056	2.666	0.002407	0.961	1
PTDSS2	SSc_HC	Prolif Basal	Prox	0.04835	2.51	0.06804	0.961	1
CCDC15	SSc_HC	Prolif Basal	Prox	-0.01167	1.678	0.002359	0.961	1
MNS1	SSc_HC	Prolif Basal	Prox	-0.01255	3.39	0.00235	0.961	1
PCLAF	SSc_HC	Prolif Basal	Prox	0.0157	6.138	0.002365	0.961	1
FOXO4	SSc_HC	Prolif Basal	Prox	0.01611	1.281	0.002459	0.961	1
NAV1	GERD_HC	Prolif Basal	Prox	0.02439	2.092	0.002344	0.961	1
AP2M1	GERD_HC	Prolif Basal	Prox	0.00603	6.975	0.002353	0.961	1
PDS5A	GERD_HC	Prolif Basal	Prox	0.01129	4.961	0.002431	0.961	1
MTHFD2L	GERD_HC	Prolif Basal	Prox	0.008622	3.547	0.00236	0.961	1
ZGRF1	GERD_HC	Prolif Basal	Prox	-0.01473	1.233	0.002371	0.961	1
MYO10	GERD_HC	Prolif Basal	Prox	-0.009964	3.083	0.002431	0.961	1
UBE2B	GERD_HC	Prolif Basal	Prox	0.01342	7.904	0.002367	0.961	1
ADAT2	GERD_HC	Prolif Basal	Prox	-0.02521	2.251	0.01524	0.961	1
MRPS28	GERD_HC	Prolif Basal	Prox	-0.01112	5.293	0.002372	0.961	1
SNRPF	GERD_HC	Prolif Basal	Prox	0.01889	7.734	0.002381	0.961	1
TRIM13	GERD_HC	Prolif Basal	Prox	0.008206	4.535	0.00234	0.961	1
CDCA4	GERD_HC	Prolif Basal	Prox	-0.01505	4.935	0.002362	0.961	1
RPUSD2	GERD_HC	Prolif Basal	Prox	0.01305	2.445	0.002441	0.961	1
GID8	GERD_HC	Prolif Basal	Prox	-0.01102	6.568	0.002456	0.961	1
MTF1	SSc_GERD	Prolif Basal	Prox	0.01045	3.211	0.002404	0.961	1
NOTCH2NLA	SSc_GERD	Prolif Basal	Prox	0.01906	0.7968	0.00244	0.961	1
MPC2	SSc_GERD	Prolif Basal	Prox	0.01261	6.315	0.002351	0.961	1
LAMC1	SSc_GERD	Prolif Basal	Prox	0.01242	2.063	0.002375	0.961	1
CNOT9	SSc_GERD	Prolif Basal	Prox	-0.009225	3.495	0.002384	0.961	1
KAT2B	SSc_GERD	Prolif Basal	Prox	0.01909	3.995	0.002417	0.961	1
NDUFAF3	SSc_GERD	Prolif Basal	Prox	-0.009712	5.605	0.002384	0.961	1
MSH5	SSc_GERD	Prolif Basal	Prox	-0.1086	0.3207	0.1542	0.961	1
ACTR3B	SSc_GERD	Prolif Basal	Prox	-0.01301	0.4869	0.002378	0.961	1
MSRA	SSc_GERD	Prolif Basal	Prox	0.01141	3.876	0.002424	0.961	1
RFK	SSc_GERD	Prolif Basal	Prox	0.01692	7.011	0.002429	0.961	1
RMI1	SSc_GERD	Prolif Basal	Prox	0.01083	3.189	0.002339	0.961	1
RABEPK	SSc_GERD	Prolif Basal	Prox	-0.01025	3.423	0.002456	0.961	1
HPS5	SSc_GERD	Prolif Basal	Prox	0.01067	2.771	0.002391	0.961	1
PEBP1	SSc_GERD	Prolif Basal	Prox	0.01071	9.206	0.002362	0.961	1
RSL1D1	SSc_GERD	Prolif Basal	Prox	0.01247	6.671	0.002442	0.961	1
RNF114	SSc_GERD	Prolif Basal	Prox	0.01077	4.806	0.002371	0.961	1
SNAP29	SSc_GERD	Prolif Basal	Prox	-0.01347	6.079	0.002416	0.961	1
MMP25-AS1	SSc_GERD	Prolif Basal	Prox	0.0229	-0.4562	0.002344	0.961	1
AIDA	SSc_HC	Prolif Suprabasal	Dist	-0.00729	4.395	0.002397	0.961	1
EHD3	SSc_HC	Prolif Suprabasal	Dist	0.02281	4.685	0.002351	0.961	1
SLC30A6	SSc_HC	Prolif Suprabasal	Dist	-0.0198	2.118	0.01158	0.961	1
PLEKHB2	SSc_HC	Prolif Suprabasal	Dist	0.01098	4.679	0.00244	0.961	1
MARS2	SSc_HC	Prolif Suprabasal	Dist	-0.01281	0.8591	0.002381	0.961	1
WDR53	SSc_HC	Prolif Suprabasal	Dist	-0.008686	1.794	0.002407	0.961	1
USP38	SSc_HC	Prolif Suprabasal	Dist	-0.01339	3.847	0.00245	0.961	1
SLC35A4	SSc_HC	Prolif Suprabasal	Dist	0.1079	3.559	0.5822	0.961	1
CASP2	SSc_HC	Prolif Suprabasal	Dist	-0.008751	2.859	0.002371	0.961	1
DPP7	SSc_HC	Prolif Suprabasal	Dist	-0.01156	5.676	0.002402	0.961	1
MCU	SSc_HC	Prolif Suprabasal	Dist	-0.0123	4.736	0.002415	0.961	1
UVRAG	SSc_HC	Prolif Suprabasal	Dist	0.00788	2.708	0.002372	0.961	1
COX5A	SSc_HC	Prolif Suprabasal	Dist	0.01027	8.765	0.00245	0.961	1
OGFOD3	SSc_HC	Prolif Suprabasal	Dist	0.01379	3.846	0.00246	0.961	1
ZXDB	SSc_HC	Prolif Suprabasal	Dist	-0.162	0.4666	0.3673	0.961	1
VWA1	GERD_HC	Prolif Suprabasal	Dist	0.02448	3.632	0.00236	0.961	1
EYA3	GERD_HC	Prolif Suprabasal	Dist	-0.01718	3.974	0.002374	0.961	1
LRATD1	GERD_HC	Prolif Suprabasal	Dist	0.0151	4.853	0.002446	0.961	1
PAICS	GERD_HC	Prolif Suprabasal	Dist	0.01329	5.567	0.00236	0.961	1
DDR1	GERD_HC	Prolif Suprabasal	Dist	-0.007682	5.205	0.002383	0.961	1
HACE1	GERD_HC	Prolif Suprabasal	Dist	-0.0156	1.464	0.002436	0.961	1
NFE2L3	GERD_HC	Prolif Suprabasal	Dist	0.01884	1.985	0.002449	0.961	1
FKBP9	GERD_HC	Prolif Suprabasal	Dist	0.01146	3.067	0.002368	0.961	1
TMEM120A	GERD_HC	Prolif Suprabasal	Dist	0.009166	4.558	0.002347	0.961	1
CADPS2	GERD_HC	Prolif Suprabasal	Dist	-0.02124	-0.004498	0.002351	0.961	1
KAT6B	GERD_HC	Prolif Suprabasal	Dist	-0.01081	4.464	0.002359	0.961	1
DDX28	GERD_HC	Prolif Suprabasal	Dist	0.01183	2.209	0.002409	0.961	1
TMC6	GERD_HC	Prolif Suprabasal	Dist	-0.02023	2.588	0.002359	0.961	1
TSHZ1	GERD_HC	Prolif Suprabasal	Dist	0.01427	3.144	0.002432	0.961	1
MEX3D	GERD_HC	Prolif Suprabasal	Dist	-0.02	2.255	0.00235	0.961	1
CBX6	GERD_HC	Prolif Suprabasal	Dist	0.0195	3.011	0.002348	0.961	1
NDUFS5	SSc_GERD	Prolif Suprabasal	Dist	0.0122	8.662	0.00237	0.961	1
FUBP1	SSc_GERD	Prolif Suprabasal	Dist	-0.00908	4.307	0.002357	0.961	1
RNASEH1	SSc_GERD	Prolif Suprabasal	Dist	0.007843	4.114	0.002417	0.961	1
PGM2	SSc_GERD	Prolif Suprabasal	Dist	0.009292	5.689	0.002439	0.961	1
HERC6	SSc_GERD	Prolif Suprabasal	Dist	0.0148	4.122	0.002373	0.961	1
SLC17A5	SSc_GERD	Prolif Suprabasal	Dist	0.01242	2.244	0.002453	0.961	1
RWDD1	SSc_GERD	Prolif Suprabasal	Dist	0.00747	6.963	0.00242	0.961	1
EIF4EBP2	SSc_GERD	Prolif Suprabasal	Dist	-0.0121	5.998	0.002413	0.961	1
CARS	SSc_GERD	Prolif Suprabasal	Dist	0.01507	3.913	0.002431	0.961	1
VPS29	SSc_GERD	Prolif Suprabasal	Dist	-0.006619	7.353	0.002384	0.961	1
NFKBIA	SSc_GERD	Prolif Suprabasal	Dist	-0.01991	8.251	0.002344	0.961	1
BOLA2	SSc_GERD	Prolif Suprabasal	Dist	0.01468	4.457	0.002408	0.961	1
LINC01697	SSc_GERD	Prolif Suprabasal	Dist	0.02447	1.965	0.002458	0.961	1
SLC35E4	SSc_GERD	Prolif Suprabasal	Dist	0.01405	1.156	0.002419	0.961	1
CBX6	SSc_GERD	Prolif Suprabasal	Dist	-0.01789	3.011	0.002404	0.961	1
ZMYM1	SSc_HC	Prolif Suprabasal	Prox	0.008136	3.379	0.002416	0.961	1
SLC35D1	SSc_HC	Prolif Suprabasal	Prox	0.01068	2.124	0.002434	0.961	1
AC009506.1	SSc_HC	Prolif Suprabasal	Prox	-0.0158	2.781	0.002457	0.961	1
ABHD10	SSc_HC	Prolif Suprabasal	Prox	0.008507	2.654	0.002431	0.961	1
SQSTM1	SSc_HC	Prolif Suprabasal	Prox	0.01447	8.53	0.002374	0.961	1
IKBIP	SSc_HC	Prolif Suprabasal	Prox	-0.01243	3.678	0.002423	0.961	1
SOS2	SSc_HC	Prolif Suprabasal	Prox	-0.0109	4.076	0.002345	0.961	1
TMEM220	SSc_HC	Prolif Suprabasal	Prox	0.01932	3.996	0.002457	0.961	1
DSG1	SSc_HC	Prolif Suprabasal	Prox	-0.02544	4.402	0.002409	0.961	1
PARD6G	SSc_HC	Prolif Suprabasal	Prox	-0.008825	4.234	0.002399	0.961	1
OPA3	SSc_HC	Prolif Suprabasal	Prox	0.007219	2.587	0.002401	0.961	1
MAVS	SSc_HC	Prolif Suprabasal	Prox	0.009257	3.679	0.00245	0.961	1
DTD1	SSc_HC	Prolif Suprabasal	Prox	-0.009658	5.076	0.002365	0.961	1
SLC16A1	GERD_HC	Prolif Suprabasal	Prox	0.01537	3.64	0.002389	0.961	1
MAL	GERD_HC	Prolif Suprabasal	Prox	0.02832	12.54	0.002355	0.961	1
ZNF2	GERD_HC	Prolif Suprabasal	Prox	-0.07484	0.2682	0.0689	0.961	1
SAP130	GERD_HC	Prolif Suprabasal	Prox	-0.03069	2.193	0.01764	0.961	1
ZNF595	GERD_HC	Prolif Suprabasal	Prox	0.01222	2.186	0.002379	0.961	1
SHROOM3	GERD_HC	Prolif Suprabasal	Prox	-0.02251	5.196	0.00239	0.961	1
UBE2D2	GERD_HC	Prolif Suprabasal	Prox	-0.008968	7.056	0.002354	0.961	1
BOD1	GERD_HC	Prolif Suprabasal	Prox	0.01301	4.808	0.002368	0.961	1
SEPHS1	GERD_HC	Prolif Suprabasal	Prox	0.008028	3.919	0.002366	0.961	1
CDKN3	GERD_HC	Prolif Suprabasal	Prox	-0.0191	5.151	0.002444	0.961	1
MVP	GERD_HC	Prolif Suprabasal	Prox	-0.02137	4.273	0.002372	0.961	1
ZNF785	GERD_HC	Prolif Suprabasal	Prox	0.01434	1.215	0.002446	0.961	1
WRAP53	GERD_HC	Prolif Suprabasal	Prox	0.01033	1.794	0.002349	0.961	1
ZNF830	GERD_HC	Prolif Suprabasal	Prox	0.008979	3.649	0.002409	0.961	1
RIOK3	GERD_HC	Prolif Suprabasal	Prox	0.01572	8.557	0.002431	0.961	1
INAFM1	GERD_HC	Prolif Suprabasal	Prox	0.01485	2.778	0.002448	0.961	1
LINC01278	GERD_HC	Prolif Suprabasal	Prox	-0.01815	1.459	0.004002	0.961	1
PABPC4	SSc_GERD	Prolif Suprabasal	Prox	-0.01104	5.506	0.002358	0.961	1
GPBP1L1	SSc_GERD	Prolif Suprabasal	Prox	-0.0109	5.323	0.002441	0.961	1
KTI12	SSc_GERD	Prolif Suprabasal	Prox	-0.01206	2.115	0.002359	0.961	1
DUSP12	SSc_GERD	Prolif Suprabasal	Prox	0.01131	3.042	0.002363	0.961	1
SOX13	SSc_GERD	Prolif Suprabasal	Prox	-0.01105	1.28	0.002445	0.961	1
GTF3C2	SSc_GERD	Prolif Suprabasal	Prox	-0.008318	3.188	0.002338	0.961	1
ANKRD28	SSc_GERD	Prolif Suprabasal	Prox	0.01145	2.819	0.002429	0.961	1
RPL35A	SSc_GERD	Prolif Suprabasal	Prox	0.01138	11.31	0.002434	0.961	1
DGKQ	SSc_GERD	Prolif Suprabasal	Prox	-0.01197	1.218	0.002441	0.961	1
AL512274.1	SSc_GERD	Prolif Suprabasal	Prox	0.01693	4.629	0.002351	0.961	1
CCDC28A	SSc_GERD	Prolif Suprabasal	Prox	0.01477	4.493	0.002338	0.961	1
ADGRG6	SSc_GERD	Prolif Suprabasal	Prox	0.0198	4.763	0.002415	0.961	1
USP54	SSc_GERD	Prolif Suprabasal	Prox	-0.013	2.362	0.002435	0.961	1
BRMS1	SSc_GERD	Prolif Suprabasal	Prox	0.007764	4.782	0.00238	0.961	1
DNAJC3	SSc_GERD	Prolif Suprabasal	Prox	0.00941	4.797	0.002376	0.961	1
PTPN9	SSc_GERD	Prolif Suprabasal	Prox	0.02186	1.893	0.01234	0.961	1
AC020765.2	SSc_GERD	Prolif Suprabasal	Prox	-0.01926	0.3208	0.002367	0.961	1
ESS2	SSc_GERD	Prolif Suprabasal	Prox	-0.008835	2.331	0.002455	0.961	1
UNC50	SSc_HC	Suprabasal	Dist	-0.007115	4.854	0.002398	0.961	1
NMI	SSc_HC	Suprabasal	Dist	0.01223	4.794	0.002419	0.961	1
GALNT3	SSc_HC	Suprabasal	Dist	0.008238	5.336	0.002405	0.961	1
QTRT2	SSc_HC	Suprabasal	Dist	-0.008172	3.113	0.002347	0.961	1
NUP155	SSc_HC	Suprabasal	Dist	-0.01059	2.671	0.002406	0.961	1
BAG6	SSc_HC	Suprabasal	Dist	-0.005218	4.79	0.00234	0.961	1
EFS	SSc_HC	Suprabasal	Dist	0.008551	3.607	0.002408	0.961	1
VAT1	SSc_HC	Suprabasal	Dist	0.01034	6.192	0.002343	0.961	1
HEXIM2	SSc_HC	Suprabasal	Dist	0.009473	2.624	0.002442	0.961	1
BCS1L	GERD_HC	Suprabasal	Dist	-0.01271	3.612	0.002347	0.961	1
AP1S3	GERD_HC	Suprabasal	Dist	0.01343	2.201	0.002432	0.961	1
NAA15	GERD_HC	Suprabasal	Dist	0.0137	4.564	0.002459	0.961	1
YWHAZ	GERD_HC	Suprabasal	Dist	-0.01023	9.141	0.002337	0.961	1
GOLGA2	GERD_HC	Suprabasal	Dist	0.01046	5.641	0.002381	0.961	1
SETDB2	GERD_HC	Suprabasal	Dist	0.01077	2.466	0.002385	0.961	1
TBC1D16	GERD_HC	Suprabasal	Dist	-0.0114	0.6898	0.002359	0.961	1
DDA1	GERD_HC	Suprabasal	Dist	-0.01135	5.179	0.002454	0.961	1
STRN4	GERD_HC	Suprabasal	Dist	0.00681	3.377	0.002363	0.961	1
NAA10	GERD_HC	Suprabasal	Dist	0.01207	6.057	0.002377	0.961	1
ZBTB48	SSc_GERD	Suprabasal	Dist	0.007445	2.718	0.00244	0.961	1
MAP3K13	SSc_GERD	Suprabasal	Dist	-0.008913	6.104	0.002344	0.961	1
CAMK2D	SSc_GERD	Suprabasal	Dist	0.01203	4.21	0.00241	0.961	1
SLC9A3-AS1	SSc_GERD	Suprabasal	Dist	0.01918	2.745	0.002405	0.961	1
BBS9	SSc_GERD	Suprabasal	Dist	-0.0113	1.324	0.002458	0.961	1
DHTKD1	SSc_GERD	Suprabasal	Dist	0.008786	3.35	0.002346	0.961	1
HYLS1	SSc_GERD	Suprabasal	Dist	0.01166	2.719	0.002357	0.961	1
RABGGTA	SSc_GERD	Suprabasal	Dist	-0.0126	4.578	0.002416	0.961	1
GDPD3	SSc_GERD	Suprabasal	Dist	0.01811	6.067	0.00239	0.961	1
CTF1	SSc_GERD	Suprabasal	Dist	-0.01484	1.675	0.002459	0.961	1
PYCARD	SSc_GERD	Suprabasal	Dist	0.01859	6.905	0.002458	0.961	1
TAX1BP3	SSc_GERD	Suprabasal	Dist	0.007457	6.858	0.002457	0.961	1
SNX11	SSc_GERD	Suprabasal	Dist	0.008593	2.882	0.002363	0.961	1
ARSF	SSc_GERD	Suprabasal	Dist	-0.02223	0.4007	0.002442	0.961	1
INPP4A	SSc_GERD	Suprabasal	Dist	-0.01355	0.5286	0.002384	0.961	1
ELF3	SSc_HC	Suprabasal	Prox	0.01362	8.978	0.002356	0.961	1
CXCR2	SSc_HC	Suprabasal	Prox	-0.01457	3.094	0.002422	0.961	1
GNPDA2	SSc_HC	Suprabasal	Prox	0.008531	2.623	0.002429	0.961	1
DDX41	SSc_HC	Suprabasal	Prox	0.007306	3.667	0.00236	0.961	1
HNRNPH1	SSc_HC	Suprabasal	Prox	-0.01213	6.464	0.002347	0.961	1
C6orf120	SSc_HC	Suprabasal	Prox	0.007585	3.256	0.002419	0.961	1
DEXI	SSc_HC	Suprabasal	Prox	-0.01076	3.818	0.00237	0.961	1
NDE1	SSc_HC	Suprabasal	Prox	0.03253	3.175	0.03471	0.961	1
DBNDD1	SSc_HC	Suprabasal	Prox	0.01194	2.533	0.002353	0.961	1
PFN1	SSc_HC	Suprabasal	Prox	0.01253	8.932	0.002382	0.961	1
PIGW	SSc_HC	Suprabasal	Prox	-0.009577	1.839	0.002356	0.961	1
NFU1	GERD_HC	Suprabasal	Prox	-0.008545	4.456	0.00241	0.961	1
INTU	GERD_HC	Suprabasal	Prox	-0.01186	2.905	0.002409	0.961	1
FEM1C	GERD_HC	Suprabasal	Prox	-0.01932	3.841	0.002444	0.961	1
PDIA4	GERD_HC	Suprabasal	Prox	0.01526	4.59	0.002384	0.961	1
PLXDC2	GERD_HC	Suprabasal	Prox	0.0151	4.232	0.002396	0.961	1
TAF6L	GERD_HC	Suprabasal	Prox	-0.01445	2.57	0.002415	0.961	1
PSMA3	GERD_HC	Suprabasal	Prox	0.01037	6.821	0.002413	0.961	1
YY1	GERD_HC	Suprabasal	Prox	-0.01001	6.607	0.002358	0.961	1
ZNF609	GERD_HC	Suprabasal	Prox	0.01177	2.537	0.002355	0.961	1
ARMC6	GERD_HC	Suprabasal	Prox	-0.0246	3.306	0.01416	0.961	1
SAMD4B	GERD_HC	Suprabasal	Prox	0.01059	4.573	0.002365	0.961	1
GZF1	GERD_HC	Suprabasal	Prox	0.01334	1.527	0.002341	0.961	1
ETAA1	SSc_GERD	Suprabasal	Prox	-0.008126	3.002	0.002449	0.961	1
PPIP5K2	SSc_GERD	Suprabasal	Prox	0.009252	4.222	0.002421	0.961	1
CIPC	SSc_GERD	Suprabasal	Prox	0.01533	3.253	0.002379	0.961	1
NIPA1	SSc_GERD	Suprabasal	Prox	0.01113	1.33	0.002455	0.961	1
LGALS7B	SSc_GERD	Suprabasal	Prox	0.03707	9.135	0.002395	0.961	1
ECH1	SSc_GERD	Suprabasal	Prox	0.008542	6.766	0.002349	0.961	1
DBP	SSc_GERD	Suprabasal	Prox	0.02155	5.138	0.002383	0.961	1
RBBP9	SSc_GERD	Suprabasal	Prox	0.009825	2.419	0.00244	0.961	1
RBM6	SSc_HC	Superficial	Dist	0.008786	3.888	0.002445	0.961	0.985
TGM5	SSc_HC	Superficial	Dist	0.01906	0.6142	0.00235	0.961	0.985
ZZEF1	SSc_HC	Superficial	Dist	0.0509	2.358	0.1007	0.961	0.985
TM9SF4	SSc_HC	Superficial	Dist	-0.005901	3.805	0.002412	0.961	0.985
TMEM50A	GERD_HC	Superficial	Dist	0.008247	6.999	0.002416	0.961	0.991
PPP1R21	GERD_HC	Superficial	Dist	0.1824	2.948	0.5075	0.961	0.991
SLC49A4	GERD_HC	Superficial	Dist	0.01285	4.629	0.002429	0.961	0.991
AFF1	GERD_HC	Superficial	Dist	-0.01185	3.853	0.002414	0.961	0.991
UFSP2	GERD_HC	Superficial	Dist	0.09235	4.528	0.2009	0.961	0.991
ETF1	GERD_HC	Superficial	Dist	0.01083	6.173	0.00245	0.961	0.991
ECI2	GERD_HC	Superficial	Dist	0.01699	5.151	0.002385	0.961	0.991
AFDN	GERD_HC	Superficial	Dist	0.01072	6.665	0.002338	0.961	0.991
ZMYND19	GERD_HC	Superficial	Dist	0.01526	3.39	0.002443	0.961	0.991
RBM7	GERD_HC	Superficial	Dist	-0.007078	4.431	0.00239	0.961	0.991
TBK1	GERD_HC	Superficial	Dist	0.01327	3.29	0.002373	0.961	0.991
CDH1	GERD_HC	Superficial	Dist	-0.01515	5.245	0.002391	0.961	0.991
FKBP8	GERD_HC	Superficial	Dist	0.01061	6.832	0.002449	0.961	0.991
NINL	GERD_HC	Superficial	Dist	0.01578	1.354	0.002372	0.961	0.991
STK4	GERD_HC	Superficial	Dist	0.01993	3.584	0.01067	0.961	0.991
TSR2	GERD_HC	Superficial	Dist	-0.008836	4.729	0.00245	0.961	0.991
HNRNPH2	GERD_HC	Superficial	Dist	-0.008668	5.235	0.002458	0.961	0.991
PRPF3	SSc_GERD	Superficial	Dist	0.05293	2.879	0.1173	0.961	0.985
NDUFS2	SSc_GERD	Superficial	Dist	-0.007178	6.419	0.002401	0.961	0.985
MAPKAPK2	SSc_GERD	Superficial	Dist	-0.009044	3.685	0.002346	0.961	0.985
DNAJB11	SSc_GERD	Superficial	Dist	0.01037	4.687	0.002406	0.961	0.985
MIER3	SSc_GERD	Superficial	Dist	0.01425	1.895	0.002421	0.961	0.985
TRIM4	SSc_GERD	Superficial	Dist	-0.09596	3.474	0.2379	0.961	0.985
NAA35	SSc_GERD	Superficial	Dist	-0.1069	3.529	0.2513	0.961	0.985
CTNNAL1	SSc_GERD	Superficial	Dist	0.02616	6.514	0.002407	0.961	0.985
NAXD	SSc_GERD	Superficial	Dist	0.008837	2.44	0.002358	0.961	0.985
AL357153.1	SSc_GERD	Superficial	Dist	-0.02173	-0.06271	0.00241	0.961	0.985
ANKRD35	SSc_HC	Superficial	Prox	0.02041	3.274	0.002445	0.961	0.975
UEVLD	SSc_HC	Superficial	Prox	0.0122	2.506	0.002386	0.961	0.976
BCL6	GERD_HC	Superficial	Prox	0.01887	3.142	0.002338	0.961	0.981
ZUP1	GERD_HC	Superficial	Prox	0.2157	2.347	0.9539	0.961	0.981
UBE3C	GERD_HC	Superficial	Prox	0.01008	3.747	0.002371	0.961	0.981
TPP1	GERD_HC	Superficial	Prox	-0.0155	3.262	0.005303	0.961	0.981
TMED5	SSc_GERD	Superficial	Prox	-0.01231	4.05	0.004952	0.961	0.996
RPRD2	SSc_GERD	Superficial	Prox	0.01113	4.325	0.002442	0.961	0.996
UBE2E2	SSc_GERD	Superficial	Prox	-0.01187	3.882	0.002381	0.961	0.996
KDM1B	SSc_GERD	Superficial	Prox	0.05142	2.606	0.05323	0.961	0.996
TXN	SSc_GERD	Superficial	Prox	0.01538	11.47	0.002344	0.961	0.996
ZMYND19	SSc_GERD	Superficial	Prox	-0.01381	3.39	0.00244	0.961	0.996
CS	SSc_GERD	Superficial	Prox	-0.009963	4.497	0.002366	0.961	0.996
PIN1	SSc_GERD	Superficial	Prox	0.008444	5.714	0.00238	0.961	0.996
CTPS1	SSc_HC	Basal	Dist	0.01399	2.903	0.002316	0.962	1
TMEM9	SSc_HC	Basal	Dist	0.01214	3.646	0.002227	0.962	1
KLHL12	SSc_HC	Basal	Dist	-0.21	2.369	1.232	0.962	1
COL7A1	SSc_HC	Basal	Dist	0.0135	2.628	0.002235	0.962	1
NCK1	SSc_HC	Basal	Dist	-0.00845	5.41	0.002245	0.962	1
CCDC125	SSc_HC	Basal	Dist	0.009482	3.093	0.002319	0.962	1
AL359643.3	SSc_HC	Basal	Dist	0.01115	0.7639	0.00226	0.962	1
SCARA3	SSc_HC	Basal	Dist	0.01279	1.941	0.002268	0.962	1
RAB2A	SSc_HC	Basal	Dist	0.007741	8.226	0.002301	0.962	1
BX664615.2	SSc_HC	Basal	Dist	0.01702	2.751	0.002259	0.962	1
MICU1	SSc_HC	Basal	Dist	-0.01212	4.916	0.002284	0.962	1
BNIP3	SSc_HC	Basal	Dist	0.01563	6.946	0.002219	0.962	1
ERC1	SSc_HC	Basal	Dist	-0.007922	3.891	0.002234	0.962	1
ATP6V1D	SSc_HC	Basal	Dist	0.008636	7.584	0.002326	0.962	1
ZNF334	SSc_HC	Basal	Dist	0.01991	-0.06876	0.002255	0.962	1
GK	SSc_HC	Basal	Dist	0.01574	2.605	0.002241	0.962	1
TAF9B	SSc_HC	Basal	Dist	-0.01571	2.627	0.005563	0.962	1
SH3BGRL3	GERD_HC	Basal	Dist	-0.01178	9.383	0.00233	0.962	1
RAB4A	GERD_HC	Basal	Dist	0.01136	6.124	0.002234	0.962	1
ZRANB3	GERD_HC	Basal	Dist	-0.01345	1.371	0.002313	0.962	1
SLC35A5	GERD_HC	Basal	Dist	0.009442	2.214	0.002297	0.962	1
HSPBAP1	GERD_HC	Basal	Dist	-0.01321	1.501	0.002282	0.962	1
AP2M1	GERD_HC	Basal	Dist	0.005986	6.966	0.002314	0.962	1
ARID5B	GERD_HC	Basal	Dist	-0.01132	6.329	0.002255	0.962	1
SWAP70	GERD_HC	Basal	Dist	-0.0143	4.747	0.002266	0.962	1
HYLS1	GERD_HC	Basal	Dist	-0.04364	2.598	0.02446	0.962	1
IMP3	GERD_HC	Basal	Dist	0.01203	6.496	0.002299	0.962	1
TP53RK	GERD_HC	Basal	Dist	0.01268	4.059	0.002277	0.962	1
SYTL4	GERD_HC	Basal	Dist	0.01987	3.124	0.002321	0.962	1
TMEM9	SSc_GERD	Basal	Dist	-0.01396	3.646	0.002323	0.962	1
PAIP1	SSc_GERD	Basal	Dist	-0.008253	5.217	0.002249	0.962	1
IER3	SSc_GERD	Basal	Dist	-0.01651	8.23	0.002255	0.962	1
PDLIM2	SSc_GERD	Basal	Dist	0.01485	6.799	0.002259	0.962	1
EMSY	SSc_GERD	Basal	Dist	0.01032	2.373	0.002287	0.962	1
ZNF207	SSc_GERD	Basal	Dist	-0.01041	6.377	0.00225	0.962	1
CDK12	SSc_GERD	Basal	Dist	0.008175	4.401	0.002314	0.962	1
NBR2	SSc_GERD	Basal	Dist	-0.01707	1.12	0.00232	0.962	1
TYMSOS	SSc_GERD	Basal	Dist	0.01664	2.693	0.002244	0.962	1
MTCL1	SSc_GERD	Basal	Dist	0.01789	0.5709	0.002237	0.962	1
POMGNT1	SSc_HC	Basal	Prox	0.009874	2.503	0.002277	0.962	1
CAPZA1	SSc_HC	Basal	Prox	0.008452	6.567	0.002263	0.962	1
OPN3	SSc_HC	Basal	Prox	-0.05742	3.031	0.08033	0.962	1
AGAP1	SSc_HC	Basal	Prox	0.0103	1.978	0.002331	0.962	1
DCUN1D4	SSc_HC	Basal	Prox	-0.009759	2.629	0.002296	0.962	1
LSM11	SSc_HC	Basal	Prox	-0.02935	1.168	0.01735	0.962	1
AGPAT4	SSc_HC	Basal	Prox	-0.02102	1.279	0.002226	0.962	1
SLC3A2	SSc_HC	Basal	Prox	-0.01083	7.272	0.002304	0.962	1
GON7	SSc_HC	Basal	Prox	0.006592	3.363	0.002293	0.962	1
ZNF20	SSc_HC	Basal	Prox	0.01511	1.204	0.002327	0.962	1
PABPC1L	SSc_HC	Basal	Prox	-0.01229	0.004458	0.002277	0.962	1
SLC9A6	SSc_HC	Basal	Prox	0.04495	1.527	0.04884	0.962	1
F8	SSc_HC	Basal	Prox	0.08923	0.175	0.1131	0.962	1
FHL3	GERD_HC	Basal	Prox	-0.01418	2.51	0.002318	0.962	1
ZNF518B	GERD_HC	Basal	Prox	-0.01758	1.613	0.002218	0.962	1
EPB41L4A	GERD_HC	Basal	Prox	0.01317	3.595	0.002262	0.962	1
PTRH1	GERD_HC	Basal	Prox	0.01583	3.312	0.002241	0.962	1
WDR5	GERD_HC	Basal	Prox	-0.05589	3.205	0.05521	0.962	1
ZNF268	GERD_HC	Basal	Prox	0.02181	2.711	0.01165	0.962	1
LRCH1	GERD_HC	Basal	Prox	0.01458	1.208	0.00227	0.962	1
ATG14	GERD_HC	Basal	Prox	-0.01447	3.9	0.002248	0.962	1
ARL4D	GERD_HC	Basal	Prox	0.01359	5.295	0.002233	0.962	1
TANGO2	GERD_HC	Basal	Prox	0.01191	1.709	0.002311	0.962	1
CDK11A	SSc_GERD	Basal	Prox	0.01238	3.058	0.002253	0.962	1
CRTC2	SSc_GERD	Basal	Prox	-0.0133	2.207	0.002277	0.962	1
IGSF8	SSc_GERD	Basal	Prox	0.01161	3.225	0.00223	0.962	1
RNF2	SSc_GERD	Basal	Prox	0.01023	2.478	0.002294	0.962	1
GFPT1	SSc_GERD	Basal	Prox	0.01355	3.634	0.002264	0.962	1
KCMF1	SSc_GERD	Basal	Prox	0.01011	6.027	0.002223	0.962	1
LINC01127	SSc_GERD	Basal	Prox	-0.01904	-0.5579	0.002279	0.962	1
RPL35	SSc_GERD	Basal	Prox	0.01253	11.22	0.002278	0.962	1
RPLP2	SSc_GERD	Basal	Prox	0.0106	11.16	0.002311	0.962	1
KBTBD4	SSc_GERD	Basal	Prox	0.00952	2.277	0.002283	0.962	1
LRRC23	SSc_GERD	Basal	Prox	-0.09023	1.959	0.1193	0.962	1
C12orf56	SSc_GERD	Basal	Prox	-0.02305	2.144	0.00224	0.962	1
CA12	SSc_GERD	Basal	Prox	-0.01657	5.034	0.002283	0.962	1
MAZ	SSc_GERD	Basal	Prox	-0.01407	5.593	0.002276	0.962	1
ZNF580	SSc_GERD	Basal	Prox	-0.01149	4.05	0.002271	0.962	1
PSMF1	SSc_GERD	Basal	Prox	0.005685	5.408	0.00228	0.962	1
BAIAP2-DT	SSc_GERD	Basal	Prox	-0.1125	-0.1618	0.102	0.962	1
SPTY2D1OS	SSc_HC	Prolif Basal	Dist	-0.01439	1.455	0.002297	0.962	1
KCTD10	SSc_HC	Prolif Basal	Dist	-0.007938	2.722	0.002222	0.962	1
TFDP1	SSc_HC	Prolif Basal	Dist	0.006488	5.032	0.002317	0.962	1
AL049840.2	SSc_HC	Prolif Basal	Dist	-0.01859	0.6594	0.002317	0.962	1
CAMSAP3	SSc_HC	Prolif Basal	Dist	0.01231	3.552	0.00229	0.962	1
SNRPB2	SSc_HC	Prolif Basal	Dist	0.006571	5.921	0.002298	0.962	1
CROCC	GERD_HC	Prolif Basal	Dist	0.01295	1.378	0.002277	0.962	1
RNASEH1	GERD_HC	Prolif Basal	Dist	-0.008411	4.113	0.002319	0.962	1
SRBD1	GERD_HC	Prolif Basal	Dist	0.1133	2.555	0.2666	0.962	1
TOP2B	GERD_HC	Prolif Basal	Dist	0.01428	4.793	0.002329	0.962	1
RNF7	GERD_HC	Prolif Basal	Dist	0.007671	7.202	0.002246	0.962	1
RICTOR	GERD_HC	Prolif Basal	Dist	0.01551	3.352	0.002256	0.962	1
IL6ST	GERD_HC	Prolif Basal	Dist	0.01359	5.207	0.002258	0.962	1
ARID1B	GERD_HC	Prolif Basal	Dist	-0.01157	5.208	0.002221	0.962	1
ZNF32	GERD_HC	Prolif Basal	Dist	0.01409	4.06	0.002277	0.962	1
RAB30	GERD_HC	Prolif Basal	Dist	-0.01537	2.479	0.002266	0.962	1
MAP3K9	GERD_HC	Prolif Basal	Dist	-0.02048	3.918	0.002329	0.962	1
TRAP1	GERD_HC	Prolif Basal	Dist	0.01499	5.371	0.002218	0.962	1
CRISPLD2	GERD_HC	Prolif Basal	Dist	-0.02233	0.3632	0.00223	0.962	1
PSTPIP2	GERD_HC	Prolif Basal	Dist	-0.01583	2.661	0.002327	0.962	1
MIER2	GERD_HC	Prolif Basal	Dist	-0.01435	2.066	0.002292	0.962	1
ZNF563	GERD_HC	Prolif Basal	Dist	0.01607	1.589	0.004117	0.962	1
ZNF724	GERD_HC	Prolif Basal	Dist	-0.01186	1.139	0.002327	0.962	1
GAS2L1	GERD_HC	Prolif Basal	Dist	0.01446	3.797	0.002324	0.962	1
CCDC18	SSc_GERD	Prolif Basal	Dist	-0.009849	2.622	0.002287	0.962	1
RNASEL	SSc_GERD	Prolif Basal	Dist	0.01195	2.288	0.002242	0.962	1
FAM89A	SSc_GERD	Prolif Basal	Dist	0.02291	3.159	0.002278	0.962	1
FSTL1	SSc_GERD	Prolif Basal	Dist	-0.01805	0.6973	0.002235	0.962	1
CCT5	SSc_GERD	Prolif Basal	Dist	-0.009468	6.902	0.002259	0.962	1
NIPBL-DT	SSc_GERD	Prolif Basal	Dist	0.01186	1.458	0.002295	0.962	1
TOMM7	SSc_GERD	Prolif Basal	Dist	-0.01231	8.734	0.002257	0.962	1
TTC26	SSc_GERD	Prolif Basal	Dist	-0.01241	0.767	0.002281	0.962	1
GATD1	SSc_GERD	Prolif Basal	Dist	0.009164	2.783	0.002312	0.962	1
LYSMD2	SSc_GERD	Prolif Basal	Dist	0.01697	4.164	0.002287	0.962	1
HASPIN	SSc_GERD	Prolif Basal	Dist	0.01366	-0.6232	0.002284	0.962	1
STAT5A	SSc_GERD	Prolif Basal	Dist	-0.04276	1.086	0.02758	0.962	1
AC027097.1	SSc_GERD	Prolif Basal	Dist	0.04905	0.7782	0.03917	0.962	1
HDGFL2	SSc_GERD	Prolif Basal	Dist	-0.01011	4.128	0.002304	0.962	1
PPIH	SSc_HC	Prolif Basal	Prox	0.01257	5.201	0.002222	0.962	1
GTPBP8	SSc_HC	Prolif Basal	Prox	-0.00701	4.24	0.002305	0.962	1
HIST1H1D	SSc_HC	Prolif Basal	Prox	0.01823	5.429	0.00231	0.962	1
LINC00174	SSc_HC	Prolif Basal	Prox	-0.0106	1.358	0.002309	0.962	1
MYBL1	SSc_HC	Prolif Basal	Prox	-0.01448	0.4379	0.002307	0.962	1
ZBTB26	SSc_HC	Prolif Basal	Prox	-0.01229	-0.05927	0.002333	0.962	1
NUP214	SSc_HC	Prolif Basal	Prox	0.01071	3.769	0.002278	0.962	1
GPALPP1	SSc_HC	Prolif Basal	Prox	-0.006834	3.469	0.002248	0.962	1
TDP1	SSc_HC	Prolif Basal	Prox	-0.03882	2.307	0.04371	0.962	1
PRSS21	SSc_HC	Prolif Basal	Prox	-0.02971	1.102	0.002291	0.962	1
PYCARD	SSc_HC	Prolif Basal	Prox	0.01574	6.822	0.002232	0.962	1
PTAFR	GERD_HC	Prolif Basal	Prox	0.02462	2.567	0.002309	0.962	1
TRNT1	GERD_HC	Prolif Basal	Prox	-0.02103	3.566	0.01445	0.962	1
CAMK1	GERD_HC	Prolif Basal	Prox	-0.01715	0.5833	0.002289	0.962	1
FYCO1	GERD_HC	Prolif Basal	Prox	0.01267	2.107	0.00224	0.962	1
STBD1	GERD_HC	Prolif Basal	Prox	-0.01699	0.7794	0.002282	0.962	1
SERAC1	GERD_HC	Prolif Basal	Prox	0.02884	2.046	0.01036	0.962	1
INTS1	GERD_HC	Prolif Basal	Prox	0.09495	3.436	0.3143	0.962	1
ZRANB1	GERD_HC	Prolif Basal	Prox	-0.01241	3.775	0.002238	0.962	1
CTSF	GERD_HC	Prolif Basal	Prox	0.01865	2.218	0.002329	0.962	1
SNHG14	GERD_HC	Prolif Basal	Prox	0.01973	2.293	0.002334	0.962	1
PCYT2	GERD_HC	Prolif Basal	Prox	-0.01309	4.039	0.002241	0.962	1
ZNF516	GERD_HC	Prolif Basal	Prox	-0.02456	1.709	0.008667	0.962	1
ARHGAP45	GERD_HC	Prolif Basal	Prox	-0.02191	0.8448	0.002271	0.962	1
LIME1	GERD_HC	Prolif Basal	Prox	0.01715	4.443	0.002239	0.962	1
ZFP82	GERD_HC	Prolif Basal	Prox	0.05198	-0.3036	0.01694	0.962	1
AL590062.1	GERD_HC	Prolif Basal	Prox	-0.02123	0.08265	0.002245	0.962	1
PDIK1L	SSc_GERD	Prolif Basal	Prox	-0.01015	2.441	0.002293	0.962	1
COL16A1	SSc_GERD	Prolif Basal	Prox	-0.01919	1.055	0.002282	0.962	1
MARC2	SSc_GERD	Prolif Basal	Prox	-0.02057	1.638	0.005458	0.962	1
DEGS1	SSc_GERD	Prolif Basal	Prox	0.01442	5.651	0.002257	0.962	1
RRM2	SSc_GERD	Prolif Basal	Prox	0.02016	5.143	0.002276	0.962	1
LINC00992	SSc_GERD	Prolif Basal	Prox	0.01815	1.122	0.002271	0.962	1
PCBD2	SSc_GERD	Prolif Basal	Prox	-0.007792	4.06	0.00224	0.962	1
DOCK4	SSc_GERD	Prolif Basal	Prox	-0.01749	-0.2721	0.002302	0.962	1
DOLK	SSc_GERD	Prolif Basal	Prox	0.02438	2.136	0.01201	0.962	1
MAP3K11	SSc_GERD	Prolif Basal	Prox	-0.009	3.549	0.002308	0.962	1
DUT	SSc_GERD	Prolif Basal	Prox	-0.01479	7.201	0.002277	0.962	1
NAGPA	SSc_GERD	Prolif Basal	Prox	0.0131	2.386	0.002276	0.962	1
ZC3H7A	SSc_GERD	Prolif Basal	Prox	-0.01219	3.103	0.00228	0.962	1
CHMP1A	SSc_GERD	Prolif Basal	Prox	-0.007326	5.202	0.002246	0.962	1
CDH22	SSc_GERD	Prolif Basal	Prox	-0.02019	1.112	0.002286	0.962	1
BMP7	SSc_GERD	Prolif Basal	Prox	-0.01129	5.172	0.002222	0.962	1
FAM122B	SSc_GERD	Prolif Basal	Prox	0.01684	3.649	0.002234	0.962	1
EIF2B3	SSc_HC	Prolif Suprabasal	Dist	-0.009362	3.867	0.002269	0.962	1
CDC14A	SSc_HC	Prolif Suprabasal	Dist	0.01314	0.614	0.002296	0.962	1
SERTAD4	SSc_HC	Prolif Suprabasal	Dist	0.0149	3.11	0.002263	0.962	1
GEMIN6	SSc_HC	Prolif Suprabasal	Dist	-0.01127	3.932	0.002285	0.962	1
MAP9	SSc_HC	Prolif Suprabasal	Dist	0.01473	1.186	0.00233	0.962	1
TAF15	SSc_HC	Prolif Suprabasal	Dist	0.01018	5.816	0.00228	0.962	1
DHX35	SSc_HC	Prolif Suprabasal	Dist	-0.01689	1.917	0.002275	0.962	1
SLC2A4RG	SSc_HC	Prolif Suprabasal	Dist	-0.01062	5.776	0.002254	0.962	1
BID	SSc_HC	Prolif Suprabasal	Dist	-0.01243	4.003	0.002219	0.962	1
RTL8B	SSc_HC	Prolif Suprabasal	Dist	0.01034	3.506	0.002233	0.962	1
UQCRH	GERD_HC	Prolif Suprabasal	Dist	0.009795	9.236	0.002234	0.962	1
SERBP1	GERD_HC	Prolif Suprabasal	Dist	-0.007716	8.697	0.002285	0.962	1
LPAR3	GERD_HC	Prolif Suprabasal	Dist	-0.01512	2.233	0.002327	0.962	1
IDUA	GERD_HC	Prolif Suprabasal	Dist	0.02129	1.074	0.00233	0.962	1
BBS7	GERD_HC	Prolif Suprabasal	Dist	-0.01491	3.248	0.004587	0.962	1
SRI	GERD_HC	Prolif Suprabasal	Dist	-0.01416	6.349	0.002228	0.962	1
MASTL	GERD_HC	Prolif Suprabasal	Dist	-0.01066	2.559	0.002306	0.962	1
AC074032.1	GERD_HC	Prolif Suprabasal	Dist	-0.01369	1.065	0.002283	0.962	1
CNPY2	GERD_HC	Prolif Suprabasal	Dist	-0.01048	6.21	0.002315	0.962	1
RHBDF1	GERD_HC	Prolif Suprabasal	Dist	0.01085	2.814	0.002243	0.962	1
HEATR3	GERD_HC	Prolif Suprabasal	Dist	0.0096	1.852	0.0023	0.962	1
WBP2	GERD_HC	Prolif Suprabasal	Dist	-0.01017	5.363	0.002305	0.962	1
NFIX	GERD_HC	Prolif Suprabasal	Dist	0.009676	5.777	0.002246	0.962	1
G6PD	GERD_HC	Prolif Suprabasal	Dist	0.01016	4.998	0.002226	0.962	1
AC002558.3	GERD_HC	Prolif Suprabasal	Dist	-0.01939	-0.1121	0.002217	0.962	1
ELOA-AS1	SSc_GERD	Prolif Suprabasal	Dist	-0.01052	0.9411	0.002228	0.962	1
S100PBP	SSc_GERD	Prolif Suprabasal	Dist	-0.007711	2.463	0.002297	0.962	1
CYP4X1	SSc_GERD	Prolif Suprabasal	Dist	0.0189	2.554	0.00231	0.962	1
CIAO1	SSc_GERD	Prolif Suprabasal	Dist	-0.00728	5.103	0.002272	0.962	1
LMAN2L	SSc_GERD	Prolif Suprabasal	Dist	0.009844	1.326	0.002294	0.962	1
SEC22A	SSc_GERD	Prolif Suprabasal	Dist	0.02227	2.667	0.02138	0.962	1
NDUFA8	SSc_GERD	Prolif Suprabasal	Dist	0.009605	5.99	0.002222	0.962	1
CDC123	SSc_GERD	Prolif Suprabasal	Dist	-0.01033	5.425	0.002268	0.962	1
WAPL	SSc_GERD	Prolif Suprabasal	Dist	-0.008622	4.365	0.002278	0.962	1
C11orf54	SSc_GERD	Prolif Suprabasal	Dist	-0.01077	3.571	0.002279	0.962	1
MAGOHB	SSc_GERD	Prolif Suprabasal	Dist	0.00948	4.656	0.002324	0.962	1
HOXC5	SSc_GERD	Prolif Suprabasal	Dist	-0.01726	0.6958	0.002316	0.962	1
JDP2	SSc_GERD	Prolif Suprabasal	Dist	-0.01382	4.162	0.00223	0.962	1
EPN2	SSc_GERD	Prolif Suprabasal	Dist	-0.01006	5.456	0.002254	0.962	1
RSAD1	SSc_GERD	Prolif Suprabasal	Dist	-0.00989	2.301	0.00226	0.962	1
MKS1	SSc_GERD	Prolif Suprabasal	Dist	0.01064	1.665	0.002252	0.962	1
ODF3B	SSc_GERD	Prolif Suprabasal	Dist	-0.01599	4.101	0.002227	0.962	1
TYW3	SSc_HC	Prolif Suprabasal	Prox	-0.01007	4.867	0.002234	0.962	1
RBPJ	SSc_HC	Prolif Suprabasal	Prox	-0.006493	4.77	0.002232	0.962	1
FST	SSc_HC	Prolif Suprabasal	Prox	-0.02124	3.676	0.002296	0.962	1
MCCC2	SSc_HC	Prolif Suprabasal	Prox	0.005613	3.83	0.002288	0.962	1
AC005083.1	SSc_HC	Prolif Suprabasal	Prox	-0.01658	2.162	0.002296	0.962	1
RAD54B	SSc_HC	Prolif Suprabasal	Prox	0.05241	1.089	0.0522	0.962	1
ACAT1	SSc_HC	Prolif Suprabasal	Prox	-0.008531	4.671	0.002266	0.962	1
DUSP16	SSc_HC	Prolif Suprabasal	Prox	-0.01109	3.073	0.002315	0.962	1
ALDH2	SSc_HC	Prolif Suprabasal	Prox	0.01525	7.077	0.002273	0.962	1
ATL1	SSc_HC	Prolif Suprabasal	Prox	-0.01045	2.262	0.00227	0.962	1
POLG	SSc_HC	Prolif Suprabasal	Prox	-0.00797	2.344	0.002273	0.962	1
AP2B1	SSc_HC	Prolif Suprabasal	Prox	-0.01444	4.426	0.002305	0.962	1
ZNF24	SSc_HC	Prolif Suprabasal	Prox	0.007608	4.612	0.002242	0.962	1
ZNF653	SSc_HC	Prolif Suprabasal	Prox	-0.03109	0.09851	0.01018	0.962	1
AP001347.1	SSc_HC	Prolif Suprabasal	Prox	-0.02268	2.543	0.002305	0.962	1
MPST	SSc_HC	Prolif Suprabasal	Prox	0.009648	6.387	0.002317	0.962	1
YTHDF2	GERD_HC	Prolif Suprabasal	Prox	-0.006909	5.713	0.002265	0.962	1
OBSCN	GERD_HC	Prolif Suprabasal	Prox	-0.05856	1.351	0.03688	0.962	1
ORC2	GERD_HC	Prolif Suprabasal	Prox	0.01016	2.936	0.002279	0.962	1
GNAI2	GERD_HC	Prolif Suprabasal	Prox	-0.01218	6.519	0.002249	0.962	1
ZXDC	GERD_HC	Prolif Suprabasal	Prox	0.01738	2.217	0.007001	0.962	1
PRKCI	GERD_HC	Prolif Suprabasal	Prox	0.01166	4.411	0.00232	0.962	1
AL033384.1	GERD_HC	Prolif Suprabasal	Prox	0.01336	3.078	0.002221	0.962	1
NUB1	GERD_HC	Prolif Suprabasal	Prox	0.00936	4.614	0.00229	0.962	1
TMEM65	GERD_HC	Prolif Suprabasal	Prox	-0.01023	3.263	0.002331	0.962	1
MTPAP	GERD_HC	Prolif Suprabasal	Prox	-0.01158	2.897	0.002266	0.962	1
RECQL	GERD_HC	Prolif Suprabasal	Prox	-0.02096	4.801	0.002265	0.962	1
HELB	GERD_HC	Prolif Suprabasal	Prox	-0.01354	1.347	0.002334	0.962	1
TMTC3	GERD_HC	Prolif Suprabasal	Prox	-0.01233	4.006	0.002268	0.962	1
UFM1	GERD_HC	Prolif Suprabasal	Prox	-0.007627	5.762	0.002301	0.962	1
ANTKMT	GERD_HC	Prolif Suprabasal	Prox	-0.0197	4.854	0.002299	0.962	1
DHX33	GERD_HC	Prolif Suprabasal	Prox	0.01168	2.519	0.002245	0.962	1
METTL23	GERD_HC	Prolif Suprabasal	Prox	0.009589	4.686	0.002321	0.962	1
ZNF845	GERD_HC	Prolif Suprabasal	Prox	0.02301	0.8704	0.007268	0.962	1
HCCS	GERD_HC	Prolif Suprabasal	Prox	0.007229	4.204	0.00224	0.962	1
PIR	GERD_HC	Prolif Suprabasal	Prox	-0.01349	5.036	0.002261	0.962	1
SKIDA1	GERD_HC	Prolif Suprabasal	Prox	0.01554	0.2469	0.002275	0.962	1
CES4A	GERD_HC	Prolif Suprabasal	Prox	0.01674	0.7084	0.002266	0.962	1
SYT17	GERD_HC	Prolif Suprabasal	Prox	0.02982	2.111	0.002224	0.962	1
PRUNE1	SSc_GERD	Prolif Suprabasal	Prox	0.0119	2.178	0.002325	0.962	1
PTPN4	SSc_GERD	Prolif Suprabasal	Prox	-0.01091	2.703	0.002269	0.962	1
GLT8D1	SSc_GERD	Prolif Suprabasal	Prox	-0.008836	3.527	0.002265	0.962	1
CD14	SSc_GERD	Prolif Suprabasal	Prox	-0.02137	1.572	0.002291	0.962	1
RALGDS	SSc_GERD	Prolif Suprabasal	Prox	0.009684	4.246	0.002232	0.962	1
HTRA1	SSc_GERD	Prolif Suprabasal	Prox	-0.01745	1.83	0.002284	0.962	1
COPS7A	SSc_GERD	Prolif Suprabasal	Prox	0.008449	4.548	0.002254	0.962	1
RCBTB1	SSc_GERD	Prolif Suprabasal	Prox	-0.02669	0.9301	0.006859	0.962	1
ZFYVE1	SSc_GERD	Prolif Suprabasal	Prox	-0.01465	3.625	0.002274	0.962	1
ULK3	SSc_GERD	Prolif Suprabasal	Prox	0.01235	4.347	0.002284	0.962	1
METRN	SSc_GERD	Prolif Suprabasal	Prox	-0.01636	4.186	0.00222	0.962	1
CKLF	SSc_GERD	Prolif Suprabasal	Prox	0.01342	4.92	0.002333	0.962	1
GPCPD1	SSc_GERD	Prolif Suprabasal	Prox	0.01276	4.369	0.002222	0.962	1
AHCY	SSc_GERD	Prolif Suprabasal	Prox	0.01385	7.306	0.002262	0.962	1
PDXK	SSc_GERD	Prolif Suprabasal	Prox	-0.009883	6.099	0.002262	0.962	1
RTL8A	SSc_GERD	Prolif Suprabasal	Prox	-0.009167	5.464	0.002328	0.962	1
SFXN3	SSc_GERD	Prolif Suprabasal	Prox	-0.01557	0.4392	0.002229	0.962	1
GPATCH11	SSc_HC	Suprabasal	Dist	0.007481	3.715	0.002266	0.962	1
MRPS18B	SSc_HC	Suprabasal	Dist	-0.007668	5.717	0.002219	0.962	1
MROH1	SSc_HC	Suprabasal	Dist	0.008836	3.099	0.002282	0.962	1
RAB14	SSc_HC	Suprabasal	Dist	0.0044	6.881	0.00229	0.962	1
MAPK8	SSc_HC	Suprabasal	Dist	0.01421	5.189	0.002266	0.962	1
ABRAXAS2	SSc_HC	Suprabasal	Dist	-0.02267	3.61	0.02228	0.962	1
SCNN1A	SSc_HC	Suprabasal	Dist	0.01446	5.348	0.002254	0.962	1
POLG	SSc_HC	Suprabasal	Dist	-0.007477	2.416	0.002224	0.962	1
ZNF283	SSc_HC	Suprabasal	Dist	-0.01075	0.8029	0.002328	0.962	1
AGPAT3	SSc_HC	Suprabasal	Dist	0.02212	3.999	0.04376	0.962	1
FTSJ1	SSc_HC	Suprabasal	Dist	0.01069	3.812	0.002314	0.962	1
ZNF362	GERD_HC	Suprabasal	Dist	0.01031	2.363	0.002263	0.962	1
METTL5	GERD_HC	Suprabasal	Dist	-0.0156	5.8	0.002276	0.962	1
ECI2	GERD_HC	Suprabasal	Dist	0.01473	5.16	0.002274	0.962	1
PLAGL1	GERD_HC	Suprabasal	Dist	-0.01566	4.067	0.002271	0.962	1
TOR1A	GERD_HC	Suprabasal	Dist	0.008497	3.549	0.002272	0.962	1
ZNF10	GERD_HC	Suprabasal	Dist	0.01056	1.137	0.002221	0.962	1
TLNRD1	GERD_HC	Suprabasal	Dist	0.01264	2.711	0.002309	0.962	1
RAB11B	GERD_HC	Suprabasal	Dist	0.007993	5.263	0.002235	0.962	1
ZNF343	GERD_HC	Suprabasal	Dist	0.01204	0.5544	0.002323	0.962	1
RPRML	GERD_HC	Suprabasal	Dist	-0.02672	-0.1163	0.002283	0.962	1
ACP1	SSc_GERD	Suprabasal	Dist	-0.006111	6.394	0.002272	0.962	1
SMIM15	SSc_GERD	Suprabasal	Dist	-0.006119	5.535	0.002253	0.962	1
PTTG1	SSc_GERD	Suprabasal	Dist	0.01601	7.355	0.002307	0.962	1
SDR9C7	SSc_GERD	Suprabasal	Dist	-0.0171	2.123	0.002287	0.962	1
PNMA1	SSc_GERD	Suprabasal	Dist	-0.01312	1.21	0.002333	0.962	1
FAM222B	SSc_GERD	Suprabasal	Dist	0.01397	2.821	0.002326	0.962	1
DHPS	SSc_GERD	Suprabasal	Dist	0.006349	4.964	0.00222	0.962	1
CEBPG	SSc_GERD	Suprabasal	Dist	0.006535	4.924	0.002237	0.962	1
POLR2I	SSc_GERD	Suprabasal	Dist	-0.00993	6.934	0.002335	0.962	1
YBX1	SSc_HC	Suprabasal	Prox	0.01149	9.412	0.002235	0.962	1
SLC30A1	SSc_HC	Suprabasal	Prox	0.01391	3.056	0.002332	0.962	1
ANO10	SSc_HC	Suprabasal	Prox	0.01074	3.335	0.002332	0.962	1
MRPS10	SSc_HC	Suprabasal	Prox	-0.007983	6.959	0.002314	0.962	1
FZD3	SSc_HC	Suprabasal	Prox	-0.01153	1.842	0.002228	0.962	1
PPP1R3C	SSc_HC	Suprabasal	Prox	0.02322	5.527	0.002323	0.962	1
KRR1	SSc_HC	Suprabasal	Prox	-0.005026	5.655	0.002312	0.962	1
BBS4	SSc_HC	Suprabasal	Prox	0.0201	2.074	0.01029	0.962	1
NOD2	SSc_HC	Suprabasal	Prox	-0.01326	1.179	0.002279	0.962	1
KLHDC4	SSc_HC	Suprabasal	Prox	0.01015	2.691	0.002277	0.962	1
YWHAE	SSc_HC	Suprabasal	Prox	-0.005995	8.253	0.002282	0.962	1
OMA1	GERD_HC	Suprabasal	Prox	-0.009661	3.603	0.002278	0.962	1
GLRX2	GERD_HC	Suprabasal	Prox	-0.01031	4.969	0.002258	0.962	1
PDLIM4	GERD_HC	Suprabasal	Prox	0.01855	5.903	0.002286	0.962	1
BCKDHB	GERD_HC	Suprabasal	Prox	-0.012	3.402	0.002331	0.962	1
PTRH1	GERD_HC	Suprabasal	Prox	0.01502	3.401	0.002242	0.962	1
OTUD1	GERD_HC	Suprabasal	Prox	-0.01712	4.254	0.002258	0.962	1
ANXA8L1	GERD_HC	Suprabasal	Prox	0.02162	4.159	0.002304	0.962	1
INPP5F	GERD_HC	Suprabasal	Prox	0.01111	2.845	0.002275	0.962	1
RNF169	GERD_HC	Suprabasal	Prox	0.01504	5.901	0.002279	0.962	1
PYROXD1	GERD_HC	Suprabasal	Prox	-0.01088	3.789	0.002335	0.962	1
KRT6C	GERD_HC	Suprabasal	Prox	0.03036	8.347	0.002288	0.962	1
ANKRD11	GERD_HC	Suprabasal	Prox	-0.009185	6.228	0.002326	0.962	1
MNT	GERD_HC	Suprabasal	Prox	0.01524	2.832	0.002291	0.962	1
YPEL2	GERD_HC	Suprabasal	Prox	0.01282	3.23	0.002257	0.962	1
PDCD5	GERD_HC	Suprabasal	Prox	0.01547	7.323	0.002333	0.962	1
HAUS5	GERD_HC	Suprabasal	Prox	0.01192	1.941	0.002257	0.962	1
TBC1D17	GERD_HC	Suprabasal	Prox	0.009238	2.832	0.002298	0.962	1
DLGAP4	GERD_HC	Suprabasal	Prox	-0.009045	3.7	0.002293	0.962	1
ZNF512B	GERD_HC	Suprabasal	Prox	0.01002	2.004	0.002319	0.962	1
TAGLN2	SSc_GERD	Suprabasal	Prox	0.01523	8.104	0.002297	0.962	1
BDH2	SSc_GERD	Suprabasal	Prox	-0.01019	4.362	0.002309	0.962	1
CREB3L2	SSc_GERD	Suprabasal	Prox	-0.01256	3.264	0.002246	0.962	1
FBXL6	SSc_GERD	Suprabasal	Prox	0.01322	3.284	0.002242	0.962	1
ZCCHC7	SSc_GERD	Suprabasal	Prox	0.007042	3.937	0.002264	0.962	1
KLC2	SSc_GERD	Suprabasal	Prox	0.01224	1.61	0.002267	0.962	1
C12orf65	SSc_GERD	Suprabasal	Prox	0.0119	4.587	0.00228	0.962	1
AC036176.3	SSc_GERD	Suprabasal	Prox	-0.02051	4.506	0.002286	0.962	1
ZNF529-AS1	SSc_GERD	Suprabasal	Prox	-0.01467	1.716	0.002218	0.962	1
DEDD2	SSc_GERD	Suprabasal	Prox	-0.01088	4.188	0.002221	0.962	1
TCEA2	SSc_GERD	Suprabasal	Prox	-0.01281	3.054	0.002263	0.962	1
BCLAF3	SSc_GERD	Suprabasal	Prox	0.01012	2.169	0.002318	0.962	1
ICMT	SSc_HC	Superficial	Dist	-0.007742	4.188	0.002336	0.962	0.985
ASAP3	SSc_HC	Superficial	Dist	0.01226	2.278	0.002268	0.962	0.985
SHB	SSc_HC	Superficial	Dist	0.01426	3.619	0.002224	0.962	0.985
IFITM2	SSc_HC	Superficial	Dist	0.04231	4.997	0.002312	0.962	0.985
SLC38A1	SSc_HC	Superficial	Dist	0.01391	4.851	0.002252	0.962	0.985
HERPUD1	SSc_HC	Superficial	Dist	-0.007553	5.42	0.002255	0.962	0.985
MRPL54	SSc_HC	Superficial	Dist	0.01016	6.459	0.002266	0.962	0.985
SZT2	GERD_HC	Superficial	Dist	0.01173	1.899	0.002247	0.962	0.991
ATG7	GERD_HC	Superficial	Dist	-0.01045	2.497	0.002312	0.962	0.991
OSER1	GERD_HC	Superficial	Dist	0.01288	5.98	0.002267	0.962	0.991
VPS45	SSc_GERD	Superficial	Dist	0.009268	2.701	0.002277	0.962	0.985
GALNT2	SSc_GERD	Superficial	Dist	0.0114	3.554	0.002326	0.962	0.985
PRKCD	SSc_GERD	Superficial	Dist	0.01066	3.449	0.002259	0.962	0.985
RFK	SSc_GERD	Superficial	Dist	-0.01487	6.498	0.002263	0.962	0.985
RAB3IP	SSc_GERD	Superficial	Dist	-0.01111	2.273	0.002306	0.962	0.985
ATP5MG	GERD_HC	Superficial	Prox	-0.009633	9.053	0.002283	0.962	0.981
BCL2L1	GERD_HC	Superficial	Prox	-0.01117	4.307	0.002305	0.962	0.981
WNT7B	GERD_HC	Superficial	Prox	0.01973	3.664	0.002258	0.962	0.982
ECHDC2	SSc_GERD	Superficial	Prox	-0.0114	6.049	0.002281	0.962	0.996
UBAC2	SSc_GERD	Superficial	Prox	0.006021	5.03	0.002234	0.962	0.996
DVL2	SSc_GERD	Superficial	Prox	-0.01006	2.855	0.002288	0.962	0.996
DLGAP4	SSc_GERD	Superficial	Prox	-0.008095	3.503	0.002324	0.962	0.996
CHKB-DT	SSc_GERD	Superficial	Prox	-0.01422	1.882	0.002233	0.962	0.996
ALS2CL	SSc_HC	Basal	Dist	-0.009812	3.686	0.002183	0.963	1
PCGF3	SSc_HC	Basal	Dist	-0.007077	3.53	0.002128	0.963	1
CDK7	SSc_HC	Basal	Dist	0.008355	4.523	0.002152	0.963	1
GTF2IRD1	SSc_HC	Basal	Dist	-0.007255	3.047	0.002102	0.963	1
ASS1	SSc_HC	Basal	Dist	-0.01996	5.581	0.002105	0.963	1
ANXA11	SSc_HC	Basal	Dist	0.01057	8.781	0.002182	0.963	1
LRP6	SSc_HC	Basal	Dist	-0.009777	1.855	0.002116	0.963	1
ATL1	SSc_HC	Basal	Dist	0.01037	2.258	0.002153	0.963	1
ZNF565	SSc_HC	Basal	Dist	-0.01148	0.6401	0.002141	0.963	1
ZNF343	SSc_HC	Basal	Dist	0.01097	0.4554	0.002136	0.963	1
FBXO44	GERD_HC	Basal	Dist	0.01267	1.695	0.00215	0.963	1
GNPAT	GERD_HC	Basal	Dist	0.01124	3.231	0.002201	0.963	1
ZNF622	GERD_HC	Basal	Dist	0.06654	4.31	0.2332	0.963	1
FUCA2	GERD_HC	Basal	Dist	0.01424	3.574	0.002161	0.963	1
AC009403.1	GERD_HC	Basal	Dist	-0.1288	1.056	0.1946	0.963	1
NUDT4	GERD_HC	Basal	Dist	0.01026	3.796	0.002153	0.963	1
MYCBP2	GERD_HC	Basal	Dist	-0.01358	6.143	0.002182	0.963	1
RTRAF	GERD_HC	Basal	Dist	-0.006082	7.179	0.002128	0.963	1
IL32	GERD_HC	Basal	Dist	0.03105	1.125	0.002165	0.963	1
PHKG2	GERD_HC	Basal	Dist	-0.1019	3.039	0.2764	0.963	1
EDC4	GERD_HC	Basal	Dist	0.01088	2.324	0.002144	0.963	1
TLCD2	GERD_HC	Basal	Dist	0.02133	2.76	0.002209	0.963	1
SLC39A11	GERD_HC	Basal	Dist	-0.01423	3.156	0.002203	0.963	1
SAP30BP	GERD_HC	Basal	Dist	-0.008029	4.626	0.002163	0.963	1
FECH	GERD_HC	Basal	Dist	-0.009885	2.68	0.002129	0.963	1
CHAF1A	GERD_HC	Basal	Dist	0.009055	3.145	0.002137	0.963	1
ZNF829	GERD_HC	Basal	Dist	0.09479	0.5228	0.09125	0.963	1
RYR1	GERD_HC	Basal	Dist	-0.01527	4.279	0.002175	0.963	1
VRK3	GERD_HC	Basal	Dist	-0.007766	3.25	0.002331	0.963	1
RALGAPA2	GERD_HC	Basal	Dist	0.09825	2.395	0.1341	0.963	1
HUWE1	GERD_HC	Basal	Dist	0.008723	5.003	0.002123	0.963	1
ZKSCAN2-DT	GERD_HC	Basal	Dist	0.0214	-0.06513	0.00214	0.963	1
TMEM50A	SSc_GERD	Basal	Dist	-0.008236	7.235	0.00219	0.963	1
ACBD3	SSc_GERD	Basal	Dist	0.008728	5.75	0.002182	0.963	1
MFSD9	SSc_GERD	Basal	Dist	-0.01411	1.484	0.002966	0.963	1
SF3B1	SSc_GERD	Basal	Dist	-0.007106	5.866	0.002118	0.963	1
MAGI1	SSc_GERD	Basal	Dist	-0.01252	3.015	0.002181	0.963	1
PPP4R2	SSc_GERD	Basal	Dist	0.008269	5.32	0.002115	0.963	1
UTP15	SSc_GERD	Basal	Dist	-0.009767	2.541	0.002103	0.963	1
HECA	SSc_GERD	Basal	Dist	0.01496	4.897	0.002196	0.963	1
AC068587.4	SSc_GERD	Basal	Dist	0.02143	4.511	0.002167	0.963	1
THAP1	SSc_GERD	Basal	Dist	0.008414	3.191	0.002151	0.963	1
NTMT1	SSc_GERD	Basal	Dist	0.008371	4.479	0.002164	0.963	1
OLMALINC	SSc_GERD	Basal	Dist	0.01366	2.071	0.002116	0.963	1
KRT5	SSc_GERD	Basal	Dist	0.0183	11.82	0.002137	0.963	1
RAB27A	SSc_GERD	Basal	Dist	-0.01083	4.304	0.002117	0.963	1
ATP5MC1	SSc_GERD	Basal	Dist	0.018	7.937	0.002156	0.963	1
MED29	SSc_GERD	Basal	Dist	-0.01093	4.212	0.002168	0.963	1
SDC4	SSc_GERD	Basal	Dist	-0.01125	5.55	0.002187	0.963	1
POFUT2	SSc_GERD	Basal	Dist	-0.05673	0.4724	0.05441	0.963	1
PLK3	SSc_HC	Basal	Prox	-0.01546	4.941	0.002108	0.963	1
LMNB1	SSc_HC	Basal	Prox	0.01339	4.252	0.002144	0.963	1
MAP11	SSc_HC	Basal	Prox	-0.008767	1.747	0.002111	0.963	1
HSPA14	SSc_HC	Basal	Prox	0.01061	2.279	0.002131	0.963	1
DNAJC3	SSc_HC	Basal	Prox	-0.007887	4.792	0.002173	0.963	1
AP4S1	SSc_HC	Basal	Prox	0.01015	1.307	0.002143	0.963	1
AL627171.2	SSc_HC	Basal	Prox	0.02095	4.214	0.002138	0.963	1
DYNC1H1	SSc_HC	Basal	Prox	-0.009908	5.424	0.00212	0.963	1
DUT	SSc_HC	Basal	Prox	0.01273	7.19	0.00219	0.963	1
PEMT	SSc_HC	Basal	Prox	-0.01046	4.279	0.002141	0.963	1
SAP30BP	SSc_HC	Basal	Prox	-0.006605	4.626	0.002203	0.963	1
PIP5K1A	GERD_HC	Basal	Prox	-0.0139	3.487	0.00218	0.963	1
UBE2F	GERD_HC	Basal	Prox	-0.01043	6.062	0.002154	0.963	1
TOPBP1	GERD_HC	Basal	Prox	0.0102	3.981	0.002208	0.963	1
ANAPC4	GERD_HC	Basal	Prox	-0.01091	2.915	0.002174	0.963	1
ZNF92	GERD_HC	Basal	Prox	0.02026	5.659	0.002115	0.963	1
POLR2L	GERD_HC	Basal	Prox	-0.01485	8.43	0.00221	0.963	1
MRPL21	GERD_HC	Basal	Prox	0.007996	6.091	0.002198	0.963	1
AKAP10	GERD_HC	Basal	Prox	-0.01162	2.524	0.002181	0.963	1
PSMC3IP	GERD_HC	Basal	Prox	0.01372	2.375	0.002538	0.963	1
CD40	GERD_HC	Basal	Prox	-0.01274	3.739	0.00214	0.963	1
HELZ2	GERD_HC	Basal	Prox	0.01801	2.032	0.002155	0.963	1
RRP1	GERD_HC	Basal	Prox	0.01202	4.433	0.002193	0.963	1
UQCR10	GERD_HC	Basal	Prox	0.01174	8.576	0.002167	0.963	1
POF1B	GERD_HC	Basal	Prox	-0.01204	5.226	0.002214	0.963	1
ZNF280C	GERD_HC	Basal	Prox	0.07595	0.5077	0.05499	0.963	1
LINC01128	SSc_GERD	Basal	Prox	-0.0165	2.246	0.006064	0.963	1
KHK	SSc_GERD	Basal	Prox	0.01447	2.75	0.002207	0.963	1
IL1R1	SSc_GERD	Basal	Prox	0.0135	3.941	0.002146	0.963	1
MYO1B	SSc_GERD	Basal	Prox	0.02277	4.014	0.00219	0.963	1
WNT10A	SSc_GERD	Basal	Prox	0.01686	4.517	0.00211	0.963	1
BHLHE40	SSc_GERD	Basal	Prox	-0.01763	6.253	0.002182	0.963	1
SMARCC1	SSc_GERD	Basal	Prox	-0.007423	4.939	0.002123	0.963	1
RNF4	SSc_GERD	Basal	Prox	0.01112	3.929	0.002116	0.963	1
SKAP2	SSc_GERD	Basal	Prox	-0.01339	5.383	0.002175	0.963	1
RPS20	SSc_GERD	Basal	Prox	-0.01282	9.84	0.002166	0.963	1
ALDH1B1	SSc_GERD	Basal	Prox	-0.01992	0.5173	0.002103	0.963	1
BUD13	SSc_GERD	Basal	Prox	-0.008216	2.717	0.0022	0.963	1
ATP5F1A	SSc_GERD	Basal	Prox	-0.01012	7.848	0.002174	0.963	1
PPP2R3B	SSc_GERD	Basal	Prox	0.0141	3.092	0.002195	0.963	1
DYNC1I2	SSc_HC	Prolif Basal	Dist	-0.01013	6.342	0.002164	0.963	1
TECPR1	SSc_HC	Prolif Basal	Dist	0.01086	1.615	0.002194	0.963	1
ABCA2	SSc_HC	Prolif Basal	Dist	0.0695	0.1776	0.05645	0.963	1
ECHDC3	SSc_HC	Prolif Basal	Dist	0.03847	4.607	0.002213	0.963	1
ANXA11	SSc_HC	Prolif Basal	Dist	0.01053	8.775	0.002194	0.963	1
MTG1	SSc_HC	Prolif Basal	Dist	0.007934	4.596	0.002133	0.963	1
STYX	SSc_HC	Prolif Basal	Dist	0.007091	3.201	0.00214	0.963	1
MT2A	SSc_HC	Prolif Basal	Dist	0.02431	11.09	0.002181	0.963	1
ZNF343	SSc_HC	Prolif Basal	Dist	-0.05242	0.4688	0.054	0.963	1
ST13	SSc_HC	Prolif Basal	Dist	0.00758	7.389	0.00214	0.963	1
DFFB	GERD_HC	Prolif Basal	Dist	-0.01414	0.4438	0.002196	0.963	1
LAMC1	GERD_HC	Prolif Basal	Dist	0.01272	2.063	0.002144	0.963	1
ACVR2B	GERD_HC	Prolif Basal	Dist	-0.06075	0.6136	0.03858	0.963	1
MAGI1	GERD_HC	Prolif Basal	Dist	-0.01358	3.021	0.002102	0.963	1
EIF2A	GERD_HC	Prolif Basal	Dist	-0.007104	6.239	0.002137	0.963	1
ID4	GERD_HC	Prolif Basal	Dist	-0.02241	5.574	0.0022	0.963	1
TRIM26	GERD_HC	Prolif Basal	Dist	0.009222	3.731	0.002194	0.963	1
BAG1	GERD_HC	Prolif Basal	Dist	0.01463	7.351	0.002206	0.963	1
RNF121	GERD_HC	Prolif Basal	Dist	-0.07221	2.625	0.1502	0.963	1
FAM168A	GERD_HC	Prolif Basal	Dist	0.01275	1.606	0.002102	0.963	1
RAD51-AS1	GERD_HC	Prolif Basal	Dist	-0.01664	1.99	0.00219	0.963	1
PDE8A	GERD_HC	Prolif Basal	Dist	-0.04317	1.539	0.03329	0.963	1
C16orf58	GERD_HC	Prolif Basal	Dist	-0.01098	2.877	0.002201	0.963	1
MTSS2	GERD_HC	Prolif Basal	Dist	0.01346	1.449	0.002143	0.963	1
AC009123.1	GERD_HC	Prolif Basal	Dist	0.0139	1.868	0.002173	0.963	1
SH3BGR	GERD_HC	Prolif Basal	Dist	-0.05952	0.6332	0.05407	0.963	1
UTP14A	GERD_HC	Prolif Basal	Dist	0.01043	3.912	0.002196	0.963	1
EXO5	SSc_GERD	Prolif Basal	Dist	-0.01026	0.7915	0.00212	0.963	1
LRRFIP1	SSc_GERD	Prolif Basal	Dist	-0.008488	6.842	0.002192	0.963	1
AC010226.1	SSc_GERD	Prolif Basal	Dist	-0.01821	-0.6483	0.002175	0.963	1
PTPRK	SSc_GERD	Prolif Basal	Dist	0.00996	2.827	0.002179	0.963	1
GLDC	SSc_GERD	Prolif Basal	Dist	-0.02516	0.504	0.002216	0.963	1
MRPL48	SSc_GERD	Prolif Basal	Dist	-0.008974	4.34	0.002149	0.963	1
CHP1	SSc_GERD	Prolif Basal	Dist	-0.01212	6.739	0.002191	0.963	1
PRMT7	SSc_GERD	Prolif Basal	Dist	0.06045	2.451	0.07755	0.963	1
TLCD1	SSc_GERD	Prolif Basal	Dist	0.01186	2.95	0.002102	0.963	1
DUS1L	SSc_GERD	Prolif Basal	Dist	-0.01146	5.025	0.002148	0.963	1
AKT2	SSc_GERD	Prolif Basal	Dist	-0.006534	4.057	0.002108	0.963	1
F8	SSc_GERD	Prolif Basal	Dist	-0.01273	0.1889	0.002155	0.963	1
TMEM54	SSc_HC	Prolif Basal	Prox	-0.009934	7.044	0.002175	0.963	1
LSM10	SSc_HC	Prolif Basal	Prox	0.007808	4.335	0.002141	0.963	1
ALG6	SSc_HC	Prolif Basal	Prox	-0.008753	2.987	0.00221	0.963	1
ACYP2	SSc_HC	Prolif Basal	Prox	0.009996	4.313	0.002113	0.963	1
NAAA	SSc_HC	Prolif Basal	Prox	0.01042	3.758	0.002116	0.963	1
MRPL1	SSc_HC	Prolif Basal	Prox	-0.01193	5.047	0.002173	0.963	1
RGS14	SSc_HC	Prolif Basal	Prox	0.01413	5.29	0.002172	0.963	1
POM121C	SSc_HC	Prolif Basal	Prox	0.008136	2.953	0.002165	0.963	1
ZNF251	SSc_HC	Prolif Basal	Prox	0.01014	0.9542	0.002146	0.963	1
MLLT3	SSc_HC	Prolif Basal	Prox	0.03395	2.703	0.02829	0.963	1
TMEM223	SSc_HC	Prolif Basal	Prox	0.01024	4.34	0.002112	0.963	1
TSPAN9	SSc_HC	Prolif Basal	Prox	-0.009549	2.621	0.002189	0.963	1
MTFMT	SSc_HC	Prolif Basal	Prox	-0.007117	2.947	0.002136	0.963	1
SH2B1	SSc_HC	Prolif Basal	Prox	-0.007401	2.46	0.002217	0.963	1
LINC00511	SSc_HC	Prolif Basal	Prox	0.01504	3.414	0.002181	0.963	1
ZNF628	SSc_HC	Prolif Basal	Prox	0.01003	1.095	0.002155	0.963	1
SERTAD4-AS1	GERD_HC	Prolif Basal	Prox	-0.01811	2.205	0.002149	0.963	1
FAM117B	GERD_HC	Prolif Basal	Prox	0.02693	2.313	0.009875	0.963	1
MRPS30	GERD_HC	Prolif Basal	Prox	-0.01157	4.448	0.002127	0.963	1
TMEM63B	GERD_HC	Prolif Basal	Prox	0.01091	3.728	0.002153	0.963	1
SAMD9L	GERD_HC	Prolif Basal	Prox	0.02434	3.802	0.002102	0.963	1
VPS13B	GERD_HC	Prolif Basal	Prox	-0.0138	2.012	0.002192	0.963	1
SLC43A3	GERD_HC	Prolif Basal	Prox	-0.01668	3.446	0.002106	0.963	1
AP5B1	GERD_HC	Prolif Basal	Prox	0.01128	3.027	0.002145	0.963	1
ATF7IP	GERD_HC	Prolif Basal	Prox	0.01393	4.901	0.002195	0.963	1
CIDEB	GERD_HC	Prolif Basal	Prox	-0.01507	3.375	0.002112	0.963	1
L2HGDH	GERD_HC	Prolif Basal	Prox	-0.06143	2.292	0.09126	0.963	1
CKMT1A	GERD_HC	Prolif Basal	Prox	0.0184	4.766	0.002148	0.963	1
MRPL28	GERD_HC	Prolif Basal	Prox	-0.01152	5.364	0.002196	0.963	1
CYB5B	GERD_HC	Prolif Basal	Prox	0.01138	4.561	0.002132	0.963	1
CARM1	GERD_HC	Prolif Basal	Prox	0.009019	3.731	0.002125	0.963	1
PSME4	SSc_GERD	Prolif Basal	Prox	-0.01195	3.2	0.002106	0.963	1
FANCL	SSc_GERD	Prolif Basal	Prox	0.008775	3.088	0.002141	0.963	1
CIR1	SSc_GERD	Prolif Basal	Prox	-0.007268	5.76	0.002178	0.963	1
OXSR1	SSc_GERD	Prolif Basal	Prox	0.01393	5.857	0.002131	0.963	1
PHLDB2	SSc_GERD	Prolif Basal	Prox	-0.02003	1.902	0.0022	0.963	1
IFT122	SSc_GERD	Prolif Basal	Prox	-0.144	1.435	0.3013	0.963	1
ARMT1	SSc_GERD	Prolif Basal	Prox	-0.008393	3.51	0.002111	0.963	1
AL512625.1	SSc_GERD	Prolif Basal	Prox	-0.01572	0.2597	0.002166	0.963	1
GLUD1	SSc_GERD	Prolif Basal	Prox	-0.007872	5.477	0.002174	0.963	1
ACADSB	SSc_GERD	Prolif Basal	Prox	-0.0149	2.877	0.002108	0.963	1
C12orf4	SSc_GERD	Prolif Basal	Prox	0.009197	2.156	0.002195	0.963	1
TSPAN3	SSc_GERD	Prolif Basal	Prox	0.01144	4.741	0.002211	0.963	1
EVPLL	SSc_GERD	Prolif Basal	Prox	0.01992	1.712	0.002146	0.963	1
TUBG2	SSc_GERD	Prolif Basal	Prox	0.01203	0.9041	0.002212	0.963	1
ILF3	SSc_GERD	Prolif Basal	Prox	0.007147	5.317	0.002217	0.963	1
ZNF543	SSc_GERD	Prolif Basal	Prox	-0.01263	0.8407	0.002143	0.963	1
MPST	SSc_GERD	Prolif Basal	Prox	0.01073	6.4	0.002185	0.963	1
SDCCAG8	SSc_HC	Prolif Suprabasal	Dist	-0.008329	4.241	0.002195	0.963	1
TTC7A	SSc_HC	Prolif Suprabasal	Dist	-0.01081	3.373	0.002217	0.963	1
HSPD1	SSc_HC	Prolif Suprabasal	Dist	0.01451	7.836	0.002136	0.963	1
DIS3L2	SSc_HC	Prolif Suprabasal	Dist	0.00804	2.852	0.002166	0.963	1
LAP3	SSc_HC	Prolif Suprabasal	Dist	0.00793	5.053	0.002209	0.963	1
NUDT12	SSc_HC	Prolif Suprabasal	Dist	-0.01113	2.662	0.002174	0.963	1
PWWP2A	SSc_HC	Prolif Suprabasal	Dist	-0.007452	3.59	0.002131	0.963	1
NAPEPLD	SSc_HC	Prolif Suprabasal	Dist	0.09218	1.505	0.1152	0.963	1
NAIF1	SSc_HC	Prolif Suprabasal	Dist	-0.0214	1.394	0.009797	0.963	1
USP3	SSc_HC	Prolif Suprabasal	Dist	-0.007783	4.437	0.002102	0.963	1
SPIRE2	SSc_HC	Prolif Suprabasal	Dist	0.01566	0.4012	0.00213	0.963	1
TLCD3A	SSc_HC	Prolif Suprabasal	Dist	-0.008525	3.085	0.002148	0.963	1
COPRS	SSc_HC	Prolif Suprabasal	Dist	0.01358	4.709	0.002102	0.963	1
NFKBID	SSc_HC	Prolif Suprabasal	Dist	-0.01586	1.8	0.002147	0.963	1
PVR	SSc_HC	Prolif Suprabasal	Dist	-0.01126	1.264	0.002101	0.963	1
BIK	SSc_HC	Prolif Suprabasal	Dist	0.01628	2.229	0.002153	0.963	1
TUBB3	SSc_HC	Prolif Suprabasal	Dist	0.02819	0.7649	0.002152	0.963	1
HMGN2	GERD_HC	Prolif Suprabasal	Dist	-0.009469	8.297	0.002188	0.963	1
ENSA	GERD_HC	Prolif Suprabasal	Dist	0.006447	7.641	0.002178	0.963	1
DZIP3	GERD_HC	Prolif Suprabasal	Dist	0.01423	1.269	0.002146	0.963	1
PARP14	GERD_HC	Prolif Suprabasal	Dist	-0.01648	3.989	0.002108	0.963	1
OAS1	GERD_HC	Prolif Suprabasal	Dist	-0.0147	5.412	0.002159	0.963	1
RAB40C	GERD_HC	Prolif Suprabasal	Dist	0.0124	3.71	0.002107	0.963	1
ZC3H7A	GERD_HC	Prolif Suprabasal	Dist	0.01284	3.101	0.002169	0.963	1
KPNA2	GERD_HC	Prolif Suprabasal	Dist	-0.01332	5.568	0.002161	0.963	1
KAT14	GERD_HC	Prolif Suprabasal	Dist	0.01242	1.783	0.002215	0.963	1
PRPF3	SSc_GERD	Prolif Suprabasal	Dist	-0.005853	2.834	0.002116	0.963	1
GUK1	SSc_GERD	Prolif Suprabasal	Dist	-0.009838	8.756	0.002124	0.963	1
TTC31	SSc_GERD	Prolif Suprabasal	Dist	0.009796	1.834	0.002176	0.963	1
SH3BP4	SSc_GERD	Prolif Suprabasal	Dist	-0.0124	2.137	0.002104	0.963	1
PPARGC1B	SSc_GERD	Prolif Suprabasal	Dist	0.01449	2.944	0.002174	0.963	1
MTRES1	SSc_GERD	Prolif Suprabasal	Dist	0.01096	4.363	0.002162	0.963	1
LSM8	SSc_GERD	Prolif Suprabasal	Dist	-0.008455	6.163	0.002165	0.963	1
RNF141	SSc_GERD	Prolif Suprabasal	Dist	-0.01016	6.931	0.002178	0.963	1
LINC00640	SSc_GERD	Prolif Suprabasal	Dist	-0.01425	2.196	0.002215	0.963	1
YY1	SSc_GERD	Prolif Suprabasal	Dist	-0.008769	6.533	0.002128	0.963	1
DYNC1H1	SSc_GERD	Prolif Suprabasal	Dist	-0.01116	5.441	0.002108	0.963	1
NUBP1	SSc_GERD	Prolif Suprabasal	Dist	0.007975	3.711	0.002173	0.963	1
AP1G1	SSc_GERD	Prolif Suprabasal	Dist	-0.009052	4.548	0.002147	0.963	1
DSG1	SSc_GERD	Prolif Suprabasal	Dist	0.02616	4.402	0.002146	0.963	1
DHX35	SSc_GERD	Prolif Suprabasal	Dist	-0.01829	1.917	0.002199	0.963	1
AF131215.6	SSc_GERD	Prolif Suprabasal	Dist	0.01666	0.5728	0.00215	0.963	1
ZNF30	SSc_GERD	Prolif Suprabasal	Dist	-0.04342	-0.1064	0.0197	0.963	1
ROCK2	SSc_HC	Prolif Suprabasal	Prox	-0.008403	4.278	0.002158	0.963	1
IMP4	SSc_HC	Prolif Suprabasal	Prox	0.009421	5.16	0.002171	0.963	1
AP3B1	SSc_HC	Prolif Suprabasal	Prox	0.007416	4.749	0.002104	0.963	1
LINC01564	SSc_HC	Prolif Suprabasal	Prox	0.01574	1.352	0.002165	0.963	1
TUBE1	SSc_HC	Prolif Suprabasal	Prox	0.006465	2.642	0.002161	0.963	1
AIMP2	SSc_HC	Prolif Suprabasal	Prox	0.01055	4.395	0.002148	0.963	1
VOPP1	SSc_HC	Prolif Suprabasal	Prox	0.009204	2.532	0.002203	0.963	1
TERF2IP	SSc_HC	Prolif Suprabasal	Prox	-0.007514	5.484	0.002202	0.963	1
MED1	SSc_HC	Prolif Suprabasal	Prox	-0.009461	3.078	0.002131	0.963	1
AC006504.5	SSc_HC	Prolif Suprabasal	Prox	0.008791	1.429	0.002166	0.963	1
ZBTB21	SSc_HC	Prolif Suprabasal	Prox	-0.01106	2.41	0.002192	0.963	1
GNB1	GERD_HC	Prolif Suprabasal	Prox	0.007806	5.56	0.002196	0.963	1
UROD	GERD_HC	Prolif Suprabasal	Prox	0.01062	4.338	0.002187	0.963	1
HIST2H2BF	GERD_HC	Prolif Suprabasal	Prox	0.01753	1.545	0.002139	0.963	1
ZNF502	GERD_HC	Prolif Suprabasal	Prox	0.01268	1.058	0.002158	0.963	1
STAG1	GERD_HC	Prolif Suprabasal	Prox	-0.008766	4.12	0.002108	0.963	1
COPS4	GERD_HC	Prolif Suprabasal	Prox	-0.005804	4.799	0.002186	0.963	1
REEP5	GERD_HC	Prolif Suprabasal	Prox	-0.007978	6.472	0.002192	0.963	1
TNFAIP8	GERD_HC	Prolif Suprabasal	Prox	-0.01219	5.095	0.002199	0.963	1
MTURN	GERD_HC	Prolif Suprabasal	Prox	0.01515	3.679	0.002191	0.963	1
AC027373.1	GERD_HC	Prolif Suprabasal	Prox	-0.01953	0.2769	0.002136	0.963	1
ANXA8L1	GERD_HC	Prolif Suprabasal	Prox	-0.02124	4.097	0.002183	0.963	1
RXYLT1	GERD_HC	Prolif Suprabasal	Prox	0.01137	3.93	0.002201	0.963	1
KATNAL1	GERD_HC	Prolif Suprabasal	Prox	0.01193	1.359	0.002153	0.963	1
EIF4A3	GERD_HC	Prolif Suprabasal	Prox	0.01204	6.491	0.002106	0.963	1
DPP9	GERD_HC	Prolif Suprabasal	Prox	-0.00729	3.199	0.002198	0.963	1
MRPL4	GERD_HC	Prolif Suprabasal	Prox	0.01714	6.134	0.002151	0.963	1
CHERP	GERD_HC	Prolif Suprabasal	Prox	-0.008934	2.6	0.002167	0.963	1
C19orf12	GERD_HC	Prolif Suprabasal	Prox	0.01141	2.622	0.002129	0.963	1
ZNF473	GERD_HC	Prolif Suprabasal	Prox	0.01213	0.4301	0.002207	0.963	1
PRR14L	GERD_HC	Prolif Suprabasal	Prox	-0.01024	3.758	0.002128	0.963	1
GOLGA4	SSc_GERD	Prolif Suprabasal	Prox	-0.01071	6.824	0.002161	0.963	1
DCAF1	SSc_GERD	Prolif Suprabasal	Prox	0.009472	2.443	0.00212	0.963	1
TASOR	SSc_GERD	Prolif Suprabasal	Prox	0.01	3.784	0.002146	0.963	1
SETD7	SSc_GERD	Prolif Suprabasal	Prox	-0.01063	3.186	0.002211	0.963	1
FAM200A	SSc_GERD	Prolif Suprabasal	Prox	-0.009143	2.345	0.002162	0.963	1
AGK	SSc_GERD	Prolif Suprabasal	Prox	-0.00885	2.414	0.002136	0.963	1
GSTK1	SSc_GERD	Prolif Suprabasal	Prox	0.008383	6.505	0.002195	0.963	1
COMTD1	SSc_GERD	Prolif Suprabasal	Prox	-0.01378	7.267	0.002108	0.963	1
METTL15	SSc_GERD	Prolif Suprabasal	Prox	-0.02384	2.918	0.01773	0.963	1
TMEM138	SSc_GERD	Prolif Suprabasal	Prox	0.01056	2.744	0.002216	0.963	1
AP001462.1	SSc_GERD	Prolif Suprabasal	Prox	0.01819	0.1619	0.002112	0.963	1
POLD4	SSc_GERD	Prolif Suprabasal	Prox	0.007181	6.966	0.002153	0.963	1
PPME1	SSc_GERD	Prolif Suprabasal	Prox	0.007858	4.155	0.00213	0.963	1
SPCS2	SSc_GERD	Prolif Suprabasal	Prox	-0.005919	7.292	0.002199	0.963	1
H2AFJ	SSc_GERD	Prolif Suprabasal	Prox	0.01225	9.142	0.00214	0.963	1
LINC01089	SSc_GERD	Prolif Suprabasal	Prox	-0.01505	1.11	0.002212	0.963	1
DGLUCY	SSc_GERD	Prolif Suprabasal	Prox	0.03491	3.347	0.02596	0.963	1
SPSB3	SSc_GERD	Prolif Suprabasal	Prox	0.01329	7.112	0.002129	0.963	1
TRAP1	SSc_GERD	Prolif Suprabasal	Prox	0.01362	5.378	0.00213	0.963	1
BCL7C	SSc_GERD	Prolif Suprabasal	Prox	0.01387	6.108	0.002154	0.963	1
CCDC159	SSc_GERD	Prolif Suprabasal	Prox	-0.009402	1.908	0.002136	0.963	1
PPP5C	SSc_GERD	Prolif Suprabasal	Prox	0.01046	3.345	0.002151	0.963	1
MRPS6	SSc_GERD	Prolif Suprabasal	Prox	0.01172	5.364	0.002198	0.963	1
MRPL24	SSc_HC	Suprabasal	Dist	0.01093	4.66	0.002129	0.963	1
CCDC121	SSc_HC	Suprabasal	Dist	-0.008537	1.021	0.002136	0.963	1
N4BP3	SSc_HC	Suprabasal	Dist	0.01098	3.224	0.002135	0.963	1
CTSB	SSc_HC	Suprabasal	Dist	0.007762	7.451	0.002111	0.963	1
NTMT1	SSc_HC	Suprabasal	Dist	0.006941	4.557	0.002113	0.963	1
CACNB3	SSc_HC	Suprabasal	Dist	0.009502	2.701	0.002119	0.963	1
GNPNAT1	SSc_HC	Suprabasal	Dist	-0.008032	3.651	0.002188	0.963	1
MOB3B	SSc_HC	Suprabasal	Dist	0.01148	3.019	0.002163	0.963	1
NCOA1	GERD_HC	Suprabasal	Dist	-0.009048	4.037	0.002116	0.963	1
CEP97	GERD_HC	Suprabasal	Dist	-0.01051	2.147	0.002152	0.963	1
CCT5	GERD_HC	Suprabasal	Dist	0.0101	6.989	0.00211	0.963	1
ZNF3	GERD_HC	Suprabasal	Dist	-0.008398	2.128	0.002141	0.963	1
JRK	GERD_HC	Suprabasal	Dist	-0.01382	1.867	0.002105	0.963	1
IPPK	GERD_HC	Suprabasal	Dist	-0.0112	3.1	0.002203	0.963	1
LAMTOR1	GERD_HC	Suprabasal	Dist	-0.006273	6.927	0.002108	0.963	1
C2CD3	GERD_HC	Suprabasal	Dist	-0.01114	1.325	0.002176	0.963	1
PCSK7	GERD_HC	Suprabasal	Dist	-0.01341	3.482	0.002206	0.963	1
CCNT1	GERD_HC	Suprabasal	Dist	-0.0104	3.092	0.002168	0.963	1
BTBD7	GERD_HC	Suprabasal	Dist	0.0095	4.459	0.002212	0.963	1
GOLGA6L9	GERD_HC	Suprabasal	Dist	0.01682	1.214	0.002163	0.963	1
DDX19B	GERD_HC	Suprabasal	Dist	0.00957	3.509	0.002115	0.963	1
MAN2B1	GERD_HC	Suprabasal	Dist	0.01019	2.943	0.002205	0.963	1
CAPN12	GERD_HC	Suprabasal	Dist	-0.01694	1.165	0.002157	0.963	1
ACAD11	SSc_GERD	Suprabasal	Dist	-0.01327	0.4903	0.002182	0.963	1
DLG1	SSc_GERD	Suprabasal	Dist	-0.008303	5.044	0.002199	0.963	1
HIPK2	SSc_GERD	Suprabasal	Dist	-0.0118	4.623	0.002166	0.963	1
OSTF1	SSc_GERD	Suprabasal	Dist	-0.01003	7.431	0.002189	0.963	1
MRPL11	SSc_GERD	Suprabasal	Dist	0.01131	6.471	0.002105	0.963	1
MAPK3	SSc_GERD	Suprabasal	Dist	0.01045	6.296	0.002174	0.963	1
OGFOD3	SSc_GERD	Suprabasal	Dist	0.01453	3.923	0.002169	0.963	1
NPC1	SSc_GERD	Suprabasal	Dist	-0.01126	3.154	0.002148	0.963	1
AKAP8L	SSc_GERD	Suprabasal	Dist	0.008797	4.022	0.002102	0.963	1
SDHAF1	SSc_GERD	Suprabasal	Dist	-0.01307	3.521	0.002215	0.963	1
PHF20	SSc_GERD	Suprabasal	Dist	-0.007726	4.587	0.002168	0.963	1
ACOT11	SSc_HC	Suprabasal	Prox	-0.01085	2.843	0.002197	0.963	1
GBP3	SSc_HC	Suprabasal	Prox	0.01747	3.144	0.00212	0.963	1
ABCF3	SSc_HC	Suprabasal	Prox	0.005456	3.306	0.002121	0.963	1
THAP9	SSc_HC	Suprabasal	Prox	0.01066	0.6919	0.002135	0.963	1
MAP3K1	SSc_HC	Suprabasal	Prox	-0.008732	4.41	0.002211	0.963	1
LAMTOR4	SSc_HC	Suprabasal	Prox	-0.006971	6.992	0.002195	0.963	1
ZNF282	SSc_HC	Suprabasal	Prox	-0.009882	2.62	0.002191	0.963	1
NFX1	SSc_HC	Suprabasal	Prox	0.00617	3.552	0.002145	0.963	1
DUSP13	SSc_HC	Suprabasal	Prox	0.01322	1.537	0.002188	0.963	1
POLR2G	SSc_HC	Suprabasal	Prox	0.009034	5.498	0.002196	0.963	1
DEF8	SSc_HC	Suprabasal	Prox	-0.008336	4.753	0.002187	0.963	1
GPS2	SSc_HC	Suprabasal	Prox	-0.008077	5.618	0.00218	0.963	1
CEP192	SSc_HC	Suprabasal	Prox	-0.008742	2.534	0.002107	0.963	1
ZNF428	SSc_HC	Suprabasal	Prox	-0.009803	4.961	0.002191	0.963	1
RPN2	SSc_HC	Suprabasal	Prox	-0.007045	6.473	0.002157	0.963	1
GRIPAP1	SSc_HC	Suprabasal	Prox	0.005678	3.334	0.002107	0.963	1
UBXN11	GERD_HC	Suprabasal	Prox	0.05395	1.264	0.04987	0.963	1
INKA2	GERD_HC	Suprabasal	Prox	-0.0106	1.438	0.002109	0.963	1
GNL1	GERD_HC	Suprabasal	Prox	0.008073	4.153	0.002174	0.963	1
GALNT12	GERD_HC	Suprabasal	Prox	-0.01579	3.509	0.002198	0.963	1
YEATS4	GERD_HC	Suprabasal	Prox	0.01208	4.674	0.002109	0.963	1
AKT1	GERD_HC	Suprabasal	Prox	0.01252	4.378	0.002182	0.963	1
DDX49	GERD_HC	Suprabasal	Prox	-0.008517	4.692	0.002215	0.963	1
NONO	GERD_HC	Suprabasal	Prox	0.006261	5.754	0.002166	0.963	1
PGD	SSc_GERD	Suprabasal	Prox	0.01059	7.828	0.002195	0.963	1
CKS1B	SSc_GERD	Suprabasal	Prox	0.01168	6.397	0.002159	0.963	1
CENPU	SSc_GERD	Suprabasal	Prox	0.01457	4.923	0.00215	0.963	1
LARS	SSc_GERD	Suprabasal	Prox	-0.01031	5.734	0.002117	0.963	1
PCLO	SSc_GERD	Suprabasal	Prox	0.01251	2.506	0.002105	0.963	1
MTDH	SSc_GERD	Suprabasal	Prox	-0.00956	7.242	0.002199	0.963	1
EEF1D	SSc_GERD	Suprabasal	Prox	-0.006452	9.378	0.002197	0.963	1
ANAPC16	SSc_GERD	Suprabasal	Prox	0.005129	7.135	0.002108	0.963	1
TBC1D12	SSc_GERD	Suprabasal	Prox	-0.009887	2.193	0.002103	0.963	1
YIF1A	SSc_GERD	Suprabasal	Prox	-0.01242	5.678	0.002125	0.963	1
KRT6B	SSc_GERD	Suprabasal	Prox	0.02538	9.334	0.002116	0.963	1
COX6A1	SSc_GERD	Suprabasal	Prox	0.008481	9.266	0.002132	0.963	1
CDH1	SSc_GERD	Suprabasal	Prox	0.01269	5.34	0.00214	0.963	1
LRRC75A	SSc_GERD	Suprabasal	Prox	-0.02653	5.658	0.00218	0.963	1
MEF2D	SSc_HC	Superficial	Dist	0.01018	2.968	0.002217	0.963	0.985
EXOC3	SSc_HC	Superficial	Dist	0.008276	4.17	0.002107	0.963	0.986
CHD1	SSc_HC	Superficial	Dist	-0.008868	4.106	0.002183	0.963	0.985
PPP2R1B	SSc_HC	Superficial	Dist	-0.006802	2.903	0.002197	0.963	0.985
MRPL51	SSc_HC	Superficial	Dist	-0.009807	7.788	0.002187	0.963	0.985
SMARCD2	SSc_HC	Superficial	Dist	0.005218	4.983	0.002145	0.963	0.985
ELF3-AS1	GERD_HC	Superficial	Dist	0.01473	4.746	0.002167	0.963	0.992
MRPS31	GERD_HC	Superficial	Dist	-0.01049	5.208	0.002205	0.963	0.992
REL	SSc_GERD	Superficial	Dist	0.009938	4.723	0.002144	0.963	0.985
FASTKD1	SSc_GERD	Superficial	Dist	-0.0115	3.011	0.002129	0.963	0.985
LIMCH1	SSc_GERD	Superficial	Dist	0.01328	3.443	0.00219	0.963	0.985
ANKHD1	SSc_GERD	Superficial	Dist	-0.008422	5.047	0.002175	0.963	0.985
OPLAH	SSc_GERD	Superficial	Dist	0.01304	2.019	0.002189	0.963	0.985
RPL6	SSc_GERD	Superficial	Dist	0.006875	11.43	0.002145	0.963	0.985
DECR2	SSc_GERD	Superficial	Dist	-0.01173	2.511	0.002165	0.963	0.985
FUZ	SSc_GERD	Superficial	Dist	-0.01149	2.333	0.00213	0.963	0.985
UBE2C	SSc_GERD	Superficial	Dist	0.02165	5.763	0.002207	0.963	0.985
SLC35C2	SSc_GERD	Superficial	Dist	0.1242	4.089	0.4573	0.963	0.985
PLAC8	SSc_HC	Superficial	Prox	0.02246	7.179	0.002102	0.963	0.978
IDNK	SSc_HC	Superficial	Prox	-0.007646	2.509	0.002162	0.963	0.977
MAP2K7	SSc_HC	Superficial	Prox	0.03154	3.141	0.05159	0.963	0.978
ASH1L	GERD_HC	Superficial	Prox	0.01085	5.003	0.002182	0.963	0.982
EFR3A	GERD_HC	Superficial	Prox	-0.007411	4.22	0.00217	0.963	0.982
TMEM245	GERD_HC	Superficial	Prox	0.01281	3.2	0.002213	0.963	0.982
GTF2H1	GERD_HC	Superficial	Prox	0.1045	4.042	0.3252	0.963	0.982
TMBIM4	GERD_HC	Superficial	Prox	-0.006691	6.756	0.002217	0.963	0.982
CHD8	GERD_HC	Superficial	Prox	0.01044	4.1	0.00211	0.963	0.982
MUTYH	SSc_GERD	Superficial	Prox	0.01076	2.496	0.002168	0.963	0.996
HIPK1	SSc_GERD	Superficial	Prox	0.01019	4.038	0.002144	0.963	0.996
SDC1	SSc_GERD	Superficial	Prox	0.008848	6.854	0.002128	0.963	0.996
SLC4A4	SSc_GERD	Superficial	Prox	0.02049	0.5543	0.002157	0.963	0.996
SPAG1	SSc_GERD	Superficial	Prox	0.01637	4.921	0.002183	0.963	0.996
TJP1	SSc_GERD	Superficial	Prox	-0.009788	6.356	0.002137	0.963	0.996
SAMD10	SSc_GERD	Superficial	Prox	-0.01131	1.581	0.002114	0.963	0.996
KLF3-AS1	SSc_HC	Basal	Dist	-0.01534	1.021	0.002075	0.964	1
NIPBL	SSc_HC	Basal	Dist	0.008923	5.217	0.00208	0.964	1
UIMC1	SSc_HC	Basal	Dist	-0.008024	3.159	0.002022	0.964	1
MTPN	SSc_HC	Basal	Dist	0.007634	7.303	0.002033	0.964	1
NCS1	SSc_HC	Basal	Dist	0.01259	3.884	0.002037	0.964	1
SLC35G1	SSc_HC	Basal	Dist	-0.01228	0.6357	0.002092	0.964	1
PRPF40B	SSc_HC	Basal	Dist	0.01029	1.508	0.002059	0.964	1
NCOR2	SSc_HC	Basal	Dist	0.01131	4.27	0.00202	0.964	1
AP4E1	SSc_HC	Basal	Dist	0.01342	2.429	0.002042	0.964	1
SDCBP2	SSc_HC	Basal	Dist	0.01409	8.104	0.002092	0.964	1
ZNF335	SSc_HC	Basal	Dist	-0.009898	2.232	0.002077	0.964	1
C15orf65	SSc_HC	Basal	Dist	-0.1771	-0.04884	0.3196	0.964	1
MAP3K6	GERD_HC	Basal	Dist	0.0194	3.174	0.002096	0.964	1
COA7	GERD_HC	Basal	Dist	-0.06976	2.589	0.0919	0.964	1
TSC22D2	GERD_HC	Basal	Dist	0.01801	4.595	0.002019	0.964	1
SMC4	GERD_HC	Basal	Dist	-0.01368	6.844	0.002015	0.964	1
AC008771.1	GERD_HC	Basal	Dist	0.01594	2.696	0.002073	0.964	1
ERAP1	GERD_HC	Basal	Dist	-0.01169	2.056	0.002012	0.964	1
TRIM41	GERD_HC	Basal	Dist	0.009974	2.236	0.002013	0.964	1
KMT2E	GERD_HC	Basal	Dist	-0.009771	5.545	0.002094	0.964	1
HR	GERD_HC	Basal	Dist	-0.01387	3.139	0.002089	0.964	1
CNTLN	GERD_HC	Basal	Dist	0.01932	2.743	0.00496	0.964	1
FAM120A	GERD_HC	Basal	Dist	0.00898	5.252	0.002031	0.964	1
CERCAM	GERD_HC	Basal	Dist	-0.02418	-0.0647	0.002045	0.964	1
MRPL43	GERD_HC	Basal	Dist	0.008692	5.972	0.002001	0.964	1
EML3	GERD_HC	Basal	Dist	-0.01462	6.187	0.002013	0.964	1
STUB1	GERD_HC	Basal	Dist	0.01259	6.875	0.002027	0.964	1
PSMG2	GERD_HC	Basal	Dist	-0.006378	6.63	0.001991	0.964	1
KDM4B	GERD_HC	Basal	Dist	0.00969	3.032	0.002064	0.964	1
ERGIC3	GERD_HC	Basal	Dist	-0.005544	5.869	0.002014	0.964	1
TTPAL	GERD_HC	Basal	Dist	0.01366	1.791	0.002069	0.964	1
ADNP-AS1	GERD_HC	Basal	Dist	0.06833	0.5954	0.0428	0.964	1
CGAS	SSc_GERD	Basal	Dist	0.01428	2.025	0.002012	0.964	1
FZD6	SSc_GERD	Basal	Dist	-0.008823	3.763	0.002093	0.964	1
CTNNAL1	SSc_GERD	Basal	Dist	0.0249	6.874	0.002045	0.964	1
CARD16	SSc_GERD	Basal	Dist	-0.01293	4.048	0.002043	0.964	1
MCF2L	SSc_GERD	Basal	Dist	0.01381	1.055	0.002003	0.964	1
OIP5-AS1	SSc_GERD	Basal	Dist	0.008182	5.566	0.002014	0.964	1
VAC14	SSc_GERD	Basal	Dist	-0.01116	2.628	0.002041	0.964	1
NDUFA13	SSc_GERD	Basal	Dist	0.009775	8.95	0.002044	0.964	1
ZNF546	SSc_GERD	Basal	Dist	-0.06758	-0.1012	0.04807	0.964	1
TEF	SSc_GERD	Basal	Dist	0.01782	1.661	0.002083	0.964	1
MIR222HG	SSc_GERD	Basal	Dist	-0.01432	2.548	0.002068	0.964	1
PSMD10	SSc_GERD	Basal	Dist	0.03881	4.132	0.08215	0.964	1
POLR2J2	SSc_GERD	Basal	Dist	-0.02207	0.2354	0.00208	0.964	1
ATP5PB	SSc_HC	Basal	Prox	-0.00694	7.54	0.002065	0.964	1
AC010883.3	SSc_HC	Basal	Prox	-0.0171	0.1291	0.002038	0.964	1
PTPRG	SSc_HC	Basal	Prox	-0.01429	0.2899	0.00202	0.964	1
DLG1	SSc_HC	Basal	Prox	-0.007158	4.984	0.00199	0.964	1
LINC01564	SSc_HC	Basal	Prox	-0.01469	1.328	0.001994	0.964	1
LINC01003	SSc_HC	Basal	Prox	0.01291	2.885	0.002038	0.964	1
SURF4	SSc_HC	Basal	Prox	0.005518	4.98	0.002032	0.964	1
C10orf88	SSc_HC	Basal	Prox	0.008965	1.302	0.002032	0.964	1
FRMD8	SSc_HC	Basal	Prox	0.0128	4.182	0.002043	0.964	1
THYN1	SSc_HC	Basal	Prox	-0.00791	4.738	0.00199	0.964	1
CDK2	SSc_HC	Basal	Prox	0.03332	2.457	0.0383	0.964	1
NACA	SSc_HC	Basal	Prox	0.006026	11.25	0.001989	0.964	1
MARS	SSc_HC	Basal	Prox	-0.02508	3.187	0.01937	0.964	1
TXNDC16	SSc_HC	Basal	Prox	-0.01266	1.905	0.002027	0.964	1
SH2B1	SSc_HC	Basal	Prox	-0.007157	2.446	0.002053	0.964	1
PRKCA	SSc_HC	Basal	Prox	-0.01246	1.066	0.002052	0.964	1
ZNF615	SSc_HC	Basal	Prox	0.01105	0.3911	0.002096	0.964	1
ZNF865	SSc_HC	Basal	Prox	0.0401	0.8154	0.03497	0.964	1
RBM12	SSc_HC	Basal	Prox	-0.01001	2.992	0.002052	0.964	1
MRPL39	SSc_HC	Basal	Prox	0.009677	4.455	0.001997	0.964	1
ADAM15	GERD_HC	Basal	Prox	0.01492	5.12	0.00201	0.964	1
FDPS	GERD_HC	Basal	Prox	-0.01148	6.82	0.001995	0.964	1
CRABP2	GERD_HC	Basal	Prox	-0.01819	9.491	0.002013	0.964	1
PDE6D	GERD_HC	Basal	Prox	-0.07547	2.878	0.1256	0.964	1
ADGRA3	GERD_HC	Basal	Prox	-0.01404	0.9625	0.002018	0.964	1
LRBA	GERD_HC	Basal	Prox	0.01098	3.897	0.002059	0.964	1
RAPGEF2	GERD_HC	Basal	Prox	0.01363	1.843	0.001994	0.964	1
LMNB1	GERD_HC	Basal	Prox	0.01559	4.252	0.002021	0.964	1
PAK1IP1	GERD_HC	Basal	Prox	0.01404	4.687	0.002049	0.964	1
TIAM2	GERD_HC	Basal	Prox	-0.01419	0.5831	0.002045	0.964	1
COPG2	GERD_HC	Basal	Prox	-0.01282	2.262	0.002059	0.964	1
MTUS1	GERD_HC	Basal	Prox	0.01337	5.351	0.002044	0.964	1
RPL7	GERD_HC	Basal	Prox	0.008624	10.54	0.002007	0.964	1
PTP4A3	GERD_HC	Basal	Prox	0.02083	-0.5531	0.002032	0.964	1
ZSWIM8	GERD_HC	Basal	Prox	-0.00969	3.191	0.002021	0.964	1
OSBPL5	GERD_HC	Basal	Prox	-0.0437	1.297	0.02456	0.964	1
TSG101	GERD_HC	Basal	Prox	0.00817	6.397	0.002021	0.964	1
SSH2	GERD_HC	Basal	Prox	0.01341	4.655	0.002024	0.964	1
DAZAP1	GERD_HC	Basal	Prox	0.009113	5.646	0.002063	0.964	1
WTIP	GERD_HC	Basal	Prox	-0.01888	1.08	0.002016	0.964	1
ADNP-AS1	GERD_HC	Basal	Prox	0.04229	0.5954	0.01679	0.964	1
MIATNB	GERD_HC	Basal	Prox	0.07809	1.566	0.09689	0.964	1
CMC4	GERD_HC	Basal	Prox	-0.0107	4.174	0.002061	0.964	1
NISCH	SSc_GERD	Basal	Prox	0.00664	3.108	0.002022	0.964	1
DIMT1	SSc_GERD	Basal	Prox	0.06301	4.185	0.1147	0.964	1
LRP11	SSc_GERD	Basal	Prox	0.009299	4.076	0.002062	0.964	1
NSMAF	SSc_GERD	Basal	Prox	-0.008726	2.551	0.002052	0.964	1
BLOC1S2	SSc_GERD	Basal	Prox	0.01104	5.681	0.002039	0.964	1
KLHL35	SSc_GERD	Basal	Prox	-0.01671	0.2132	0.002019	0.964	1
TMEM123	SSc_GERD	Basal	Prox	-0.008727	5.729	0.002051	0.964	1
STAT2	SSc_GERD	Basal	Prox	0.01009	3.382	0.00203	0.964	1
RSRC2	SSc_GERD	Basal	Prox	0.008208	6.651	0.002003	0.964	1
POLE	SSc_GERD	Basal	Prox	-0.01086	1.817	0.001993	0.964	1
AC005670.3	SSc_GERD	Basal	Prox	-0.03236	2.265	0.02217	0.964	1
IDH3B	SSc_GERD	Basal	Prox	-0.007474	5.397	0.002057	0.964	1
SULF2	SSc_GERD	Basal	Prox	0.01551	4.399	0.002045	0.964	1
SRPX	SSc_GERD	Basal	Prox	-0.01705	0.5591	0.001998	0.964	1
TTF2	SSc_HC	Prolif Basal	Dist	0.01061	3.774	0.002048	0.964	1
DENND1B	SSc_HC	Prolif Basal	Dist	0.009957	2.907	0.002024	0.964	1
SLF1	SSc_HC	Prolif Basal	Dist	-0.007862	2.735	0.002474	0.964	1
SLC45A4	SSc_HC	Prolif Basal	Dist	-0.02005	1.803	0.002015	0.964	1
SMARCA2	SSc_HC	Prolif Basal	Dist	-0.008216	4.79	0.002037	0.964	1
POLR3B	SSc_HC	Prolif Basal	Dist	0.009062	2.522	0.002021	0.964	1
CIT	SSc_HC	Prolif Basal	Dist	0.01287	2.487	0.002039	0.964	1
AL161772.1	SSc_HC	Prolif Basal	Dist	-0.02124	1.148	0.002021	0.964	1
UCHL3	SSc_HC	Prolif Basal	Dist	0.008838	6.234	0.002066	0.964	1
PLA2G15	SSc_HC	Prolif Basal	Dist	-0.01143	0.9753	0.002082	0.964	1
TMEM147	SSc_HC	Prolif Basal	Dist	-0.008823	6.573	0.001994	0.964	1
TBC1D20	SSc_HC	Prolif Basal	Dist	0.01065	4.616	0.002064	0.964	1
SOGA1	SSc_HC	Prolif Basal	Dist	0.008114	2.425	0.002055	0.964	1
MICAL3	SSc_HC	Prolif Basal	Dist	-0.009782	2.499	0.002066	0.964	1
ARHGEF19	GERD_HC	Prolif Basal	Dist	-0.01399	3.472	0.00201	0.964	1
NASP	GERD_HC	Prolif Basal	Dist	-0.007341	6.45	0.002013	0.964	1
SPATA6	GERD_HC	Prolif Basal	Dist	0.01196	2.685	0.002017	0.964	1
NBPF11	GERD_HC	Prolif Basal	Dist	-0.02052	-0.02781	0.002076	0.964	1
ENSA	GERD_HC	Prolif Basal	Dist	0.006229	7.649	0.00201	0.964	1
SLC25A26	GERD_HC	Prolif Basal	Dist	0.008362	4.319	0.002099	0.964	1
RPL24	GERD_HC	Prolif Basal	Dist	0.008354	10.89	0.002079	0.964	1
BOC	GERD_HC	Prolif Basal	Dist	0.01211	3.642	0.002039	0.964	1
P3H2	GERD_HC	Prolif Basal	Dist	0.02065	3.135	0.002042	0.964	1
CDKN2AIPNL	GERD_HC	Prolif Basal	Dist	-0.01158	3.88	0.001999	0.964	1
EZH2	GERD_HC	Prolif Basal	Dist	0.01007	4.187	0.002085	0.964	1
MTBP	GERD_HC	Prolif Basal	Dist	0.02955	0.8249	0.01477	0.964	1
TMEM65	GERD_HC	Prolif Basal	Dist	-0.009777	3.259	0.002094	0.964	1
BTAF1	GERD_HC	Prolif Basal	Dist	-0.01719	2.423	0.006254	0.964	1
TSPAN4	GERD_HC	Prolif Basal	Dist	0.0135	3.109	0.001987	0.964	1
CHID1	GERD_HC	Prolif Basal	Dist	0.01264	5.027	0.002057	0.964	1
PCLAF	GERD_HC	Prolif Basal	Dist	0.01809	6.138	0.002097	0.964	1
SOCS3	GERD_HC	Prolif Basal	Dist	-0.03667	3.708	0.002052	0.964	1
ZNF8	GERD_HC	Prolif Basal	Dist	0.015	0.8201	0.001996	0.964	1
HIRA	GERD_HC	Prolif Basal	Dist	0.01276	1.621	0.00209	0.964	1
CYP2J2	SSc_GERD	Prolif Basal	Dist	-0.01215	2.936	0.002022	0.964	1
DUSP19	SSc_GERD	Prolif Basal	Dist	-0.02968	0.5229	0.01277	0.964	1
BTN3A2	SSc_GERD	Prolif Basal	Dist	-0.0181	3.211	0.002097	0.964	1
STARD3NL	SSc_GERD	Prolif Basal	Dist	0.01243	2.588	0.002094	0.964	1
CACNA2D1	SSc_GERD	Prolif Basal	Dist	-0.01891	0.06118	0.002078	0.964	1
ACTR1A	SSc_GERD	Prolif Basal	Dist	-0.006956	4.915	0.002022	0.964	1
PNPLA2	SSc_GERD	Prolif Basal	Dist	-0.01343	4.936	0.002056	0.964	1
HPS5	SSc_GERD	Prolif Basal	Dist	-0.01289	2.771	0.003671	0.964	1
CRADD	SSc_GERD	Prolif Basal	Dist	0.01014	2.354	0.00206	0.964	1
DNAJA4	SSc_GERD	Prolif Basal	Dist	0.01618	3.662	0.002006	0.964	1
ZNF830	SSc_GERD	Prolif Basal	Dist	-0.007623	3.644	0.00208	0.964	1
ZNF182	SSc_GERD	Prolif Basal	Dist	-0.06064	0.6158	0.05916	0.964	1
GEN1	SSc_HC	Prolif Basal	Prox	-0.01019	2.855	0.001997	0.964	1
TADA3	SSc_HC	Prolif Basal	Prox	-0.007819	4.511	0.002055	0.964	1
C5orf66	SSc_HC	Prolif Basal	Prox	-0.01705	1.625	0.006157	0.964	1
DBN1	SSc_HC	Prolif Basal	Prox	-0.01276	2.5	0.002074	0.964	1
FRS3	SSc_HC	Prolif Basal	Prox	0.01506	-0.2976	0.002042	0.964	1
ARF5	SSc_HC	Prolif Basal	Prox	0.01975	6.626	0.002044	0.964	1
ERI1	SSc_HC	Prolif Basal	Prox	0.009496	2.259	0.002022	0.964	1
PIGO	SSc_HC	Prolif Basal	Prox	0.007353	2.044	0.002001	0.964	1
IRAK4	SSc_HC	Prolif Basal	Prox	0.008448	4.094	0.002033	0.964	1
CCNT1	SSc_HC	Prolif Basal	Prox	0.008463	3.008	0.002063	0.964	1
COQ5	SSc_HC	Prolif Basal	Prox	-0.00565	3.887	0.002043	0.964	1
RNF10	SSc_HC	Prolif Basal	Prox	-0.009239	6.311	0.002047	0.964	1
BRI3BP	SSc_HC	Prolif Basal	Prox	0.006858	3.958	0.002001	0.964	1
ANKRD9	SSc_HC	Prolif Basal	Prox	0.01236	4.53	0.002025	0.964	1
MPI	SSc_HC	Prolif Basal	Prox	0.008275	3.295	0.002033	0.964	1
PDE8A	SSc_HC	Prolif Basal	Prox	-0.06322	1.539	0.1066	0.964	1
TSR3	SSc_HC	Prolif Basal	Prox	-0.00853	5.372	0.002036	0.964	1
FBXL12	SSc_HC	Prolif Basal	Prox	0.008149	2.839	0.002019	0.964	1
MYO9B	SSc_HC	Prolif Basal	Prox	-0.007074	2.588	0.002047	0.964	1
ZNF480	SSc_HC	Prolif Basal	Prox	0.007944	3.335	0.002031	0.964	1
NOP56	SSc_HC	Prolif Basal	Prox	0.01121	5.738	0.002072	0.964	1
AHCY	SSc_HC	Prolif Basal	Prox	0.01165	7.34	0.002066	0.964	1
POLA1	SSc_HC	Prolif Basal	Prox	-0.009307	2.504	0.002074	0.964	1
SP2-AS1	SSc_HC	Prolif Basal	Prox	-0.0134	-0.553	0.002021	0.964	1
NPL	GERD_HC	Prolif Basal	Prox	0.01531	2.887	0.002083	0.964	1
SP100	GERD_HC	Prolif Basal	Prox	-0.01152	4.817	0.001999	0.964	1
PAICS	GERD_HC	Prolif Basal	Prox	0.0124	5.558	0.002051	0.964	1
H2AFZ	GERD_HC	Prolif Basal	Prox	-0.009952	8.991	0.002095	0.964	1
FBXL17	GERD_HC	Prolif Basal	Prox	0.01089	2.815	0.002046	0.964	1
ZNF92	GERD_HC	Prolif Basal	Prox	0.01946	5.652	0.00199	0.964	1
SLC37A3	GERD_HC	Prolif Basal	Prox	-0.01144	1.193	0.001993	0.964	1
LIPT2	GERD_HC	Prolif Basal	Prox	-0.01552	1.588	0.002046	0.964	1
CCP110	GERD_HC	Prolif Basal	Prox	-0.01152	2.518	0.002089	0.964	1
PSMB10	GERD_HC	Prolif Basal	Prox	-0.01649	4.946	0.002004	0.964	1
TMEM199	GERD_HC	Prolif Basal	Prox	-0.01757	3.531	0.0102	0.964	1
SMURF2	GERD_HC	Prolif Basal	Prox	0.01513	2.947	0.002024	0.964	1
TK1	GERD_HC	Prolif Basal	Prox	-0.01933	5.507	0.002039	0.964	1
GPR108	GERD_HC	Prolif Basal	Prox	0.008483	5.108	0.002014	0.964	1
MYBL2	GERD_HC	Prolif Basal	Prox	-0.01687	3.024	0.002059	0.964	1
KDM5C	GERD_HC	Prolif Basal	Prox	0.009901	3.646	0.002085	0.964	1
SERINC2	SSc_GERD	Prolif Basal	Prox	-0.01906	6.858	0.001994	0.964	1
SNAPIN	SSc_GERD	Prolif Basal	Prox	0.007316	4.678	0.002011	0.964	1
COX5B	SSc_GERD	Prolif Basal	Prox	-0.009823	9.308	0.002025	0.964	1
PODXL2	SSc_GERD	Prolif Basal	Prox	0.01925	1.617	0.002099	0.964	1
MEPCE	SSc_GERD	Prolif Basal	Prox	0.009732	3.326	0.001996	0.964	1
NAV2	SSc_GERD	Prolif Basal	Prox	0.01223	3.172	0.002027	0.964	1
BAD	SSc_GERD	Prolif Basal	Prox	0.01022	6.188	0.002081	0.964	1
L2HGDH	SSc_GERD	Prolif Basal	Prox	-0.008591	2.292	0.002083	0.964	1
STUB1	SSc_GERD	Prolif Basal	Prox	0.01171	6.882	0.002024	0.964	1
SLC25A11	SSc_GERD	Prolif Basal	Prox	0.007501	5.558	0.00207	0.964	1
TOP3A	SSc_GERD	Prolif Basal	Prox	-0.05328	1.765	0.06219	0.964	1
AC239809.3	SSc_GERD	Prolif Basal	Prox	0.02045	-0.314	0.002037	0.964	1
LINC00467	SSc_HC	Prolif Suprabasal	Dist	0.01031	3.031	0.002016	0.964	1
WDR19	SSc_HC	Prolif Suprabasal	Dist	-0.009792	1.338	0.002059	0.964	1
NDUFAF2	SSc_HC	Prolif Suprabasal	Dist	0.01368	5.339	0.002004	0.964	1
ZNRF2	SSc_HC	Prolif Suprabasal	Dist	0.009768	4.442	0.002045	0.964	1
METTL27	SSc_HC	Prolif Suprabasal	Dist	-0.02465	0.9629	0.002068	0.964	1
WDR34	SSc_HC	Prolif Suprabasal	Dist	-0.006459	4.958	0.002025	0.964	1
CCDC91	SSc_HC	Prolif Suprabasal	Dist	0.006375	4.409	0.002047	0.964	1
EEA1	SSc_HC	Prolif Suprabasal	Dist	-0.008766	5.922	0.002009	0.964	1
RAB40C	SSc_HC	Prolif Suprabasal	Dist	0.009727	3.71	0.001992	0.964	1
DDX19A	SSc_HC	Prolif Suprabasal	Dist	0.008674	2.833	0.002504	0.964	1
CYBA	SSc_HC	Prolif Suprabasal	Dist	-0.01569	6.732	0.002073	0.964	1
ZNF207	SSc_HC	Prolif Suprabasal	Dist	-0.008671	6.359	0.002088	0.964	1
RELB	SSc_HC	Prolif Suprabasal	Dist	0.01582	2.916	0.002004	0.964	1
MMGT1	SSc_HC	Prolif Suprabasal	Dist	-0.005566	3.42	0.002052	0.964	1
ZNF345	SSc_HC	Prolif Suprabasal	Dist	-0.01608	1.892	0.002031	0.964	1
PRXL2B	GERD_HC	Prolif Suprabasal	Dist	0.01235	2.335	0.001991	0.964	1
ADAM15	GERD_HC	Prolif Suprabasal	Dist	0.01486	5.131	0.00204	0.964	1
DPH3	GERD_HC	Prolif Suprabasal	Dist	0.008976	4.519	0.002054	0.964	1
CCDC51	GERD_HC	Prolif Suprabasal	Dist	-0.01369	4.103	0.002037	0.964	1
PARP9	GERD_HC	Prolif Suprabasal	Dist	0.01773	3.584	0.002034	0.964	1
TMEM131L	GERD_HC	Prolif Suprabasal	Dist	0.01213	2.031	0.00209	0.964	1
ERCC8	GERD_HC	Prolif Suprabasal	Dist	-0.009859	1.988	0.001997	0.964	1
ELL2	GERD_HC	Prolif Suprabasal	Dist	-0.01303	5.294	0.0021	0.964	1
LEAP2	GERD_HC	Prolif Suprabasal	Dist	-0.021	0.857	0.002008	0.964	1
RARS	GERD_HC	Prolif Suprabasal	Dist	0.0114	5.089	0.002065	0.964	1
TRMT11	GERD_HC	Prolif Suprabasal	Dist	0.01067	3.401	0.002023	0.964	1
IL11RA	GERD_HC	Prolif Suprabasal	Dist	0.01621	0.7005	0.002088	0.964	1
EPC1	GERD_HC	Prolif Suprabasal	Dist	0.009529	4.724	0.002006	0.964	1
SPA17	GERD_HC	Prolif Suprabasal	Dist	-0.01195	2.704	0.002079	0.964	1
AL355001.2	GERD_HC	Prolif Suprabasal	Dist	-0.01478	2.565	0.002091	0.964	1
SLC24A1	GERD_HC	Prolif Suprabasal	Dist	0.01616	0.2088	0.002	0.964	1
MSRB1	GERD_HC	Prolif Suprabasal	Dist	0.01432	4.167	0.00209	0.964	1
RNFT1-DT	GERD_HC	Prolif Suprabasal	Dist	0.01691	0.7028	0.002046	0.964	1
GPX4	GERD_HC	Prolif Suprabasal	Dist	-0.01019	8.692	0.002061	0.964	1
RHBDD3	GERD_HC	Prolif Suprabasal	Dist	0.2106	2.238	1.04	0.964	1
SNU13	GERD_HC	Prolif Suprabasal	Dist	0.01116	7.236	0.0021	0.964	1
INE1	GERD_HC	Prolif Suprabasal	Dist	-0.02551	-0.2156	0.002007	0.964	1
FSBP	GERD_HC	Prolif Suprabasal	Dist	-0.01872	0.2408	0.001997	0.964	1
JTB	SSc_GERD	Prolif Suprabasal	Dist	-0.007612	6.814	0.002033	0.964	1
PMVK	SSc_GERD	Prolif Suprabasal	Dist	-0.009361	6.503	0.002031	0.964	1
MFSD6	SSc_GERD	Prolif Suprabasal	Dist	-0.01021	4.008	0.002091	0.964	1
DOCK10	SSc_GERD	Prolif Suprabasal	Dist	0.07623	1.297	0.08315	0.964	1
PRSS16	SSc_GERD	Prolif Suprabasal	Dist	0.01176	2.472	0.002016	0.964	1
BAK1	SSc_GERD	Prolif Suprabasal	Dist	-0.01229	3.433	0.001995	0.964	1
ARHGEF5	SSc_GERD	Prolif Suprabasal	Dist	-0.0115	3.784	0.002002	0.964	1
TUSC1	SSc_GERD	Prolif Suprabasal	Dist	0.0127	4.272	0.002054	0.964	1
MYEOV	SSc_GERD	Prolif Suprabasal	Dist	-0.01839	6.054	0.002048	0.964	1
CHURC1	SSc_GERD	Prolif Suprabasal	Dist	-0.007237	6.851	0.002046	0.964	1
TRIP4	SSc_GERD	Prolif Suprabasal	Dist	-0.00806	3.529	0.00205	0.964	1
PKMYT1	SSc_GERD	Prolif Suprabasal	Dist	0.01373	2.805	0.002049	0.964	1
DHX58	SSc_GERD	Prolif Suprabasal	Dist	0.01551	1.02	0.002015	0.964	1
TTC38	SSc_GERD	Prolif Suprabasal	Dist	-0.01269	1.533	0.00201	0.964	1
ZNF280C	SSc_GERD	Prolif Suprabasal	Dist	-0.01268	0.5296	0.00203	0.964	1
LYSMD1	SSc_HC	Prolif Suprabasal	Prox	0.06326	0.7795	0.06609	0.964	1
EIF2AK2	SSc_HC	Prolif Suprabasal	Prox	0.008702	4.784	0.002096	0.964	1
KIAA1143	SSc_HC	Prolif Suprabasal	Prox	0.006241	4.371	0.002041	0.964	1
TLE4	SSc_HC	Prolif Suprabasal	Prox	0.01083	4.968	0.002068	0.964	1
GSTO2	SSc_HC	Prolif Suprabasal	Prox	-0.006217	4.841	0.002023	0.964	1
MRPL16	SSc_HC	Prolif Suprabasal	Prox	0.01013	5.221	0.00208	0.964	1
MTMR6	SSc_HC	Prolif Suprabasal	Prox	-0.009786	2.504	0.002082	0.964	1
HEATR5A	SSc_HC	Prolif Suprabasal	Prox	-0.01091	3.459	0.002019	0.964	1
CCDC85C	SSc_HC	Prolif Suprabasal	Prox	-0.01024	3.293	0.002045	0.964	1
DUOXA1	SSc_HC	Prolif Suprabasal	Prox	0.007568	4.892	0.002057	0.964	1
RRN3	SSc_HC	Prolif Suprabasal	Prox	-0.009743	2.445	0.00206	0.964	1
ZSWIM7	SSc_HC	Prolif Suprabasal	Prox	-0.007593	4.118	0.002056	0.964	1
ZBTB7C	SSc_HC	Prolif Suprabasal	Prox	0.01265	4.849	0.002004	0.964	1
BRD1	SSc_HC	Prolif Suprabasal	Prox	-0.009743	3.747	0.002062	0.964	1
ERMAP	GERD_HC	Prolif Suprabasal	Prox	0.009727	1.837	0.002044	0.964	1
ZBTB41	GERD_HC	Prolif Suprabasal	Prox	0.01253	2.726	0.002018	0.964	1
TIA1	GERD_HC	Prolif Suprabasal	Prox	0.008678	3.778	0.002054	0.964	1
KANSL3	GERD_HC	Prolif Suprabasal	Prox	-0.008694	1.904	0.002021	0.964	1
SLC9A9	GERD_HC	Prolif Suprabasal	Prox	-0.01339	3.17	0.00204	0.964	1
MRPS18A	GERD_HC	Prolif Suprabasal	Prox	0.007031	5.173	0.002009	0.964	1
L3MBTL3	GERD_HC	Prolif Suprabasal	Prox	0.01705	0.9242	0.00208	0.964	1
REPIN1	GERD_HC	Prolif Suprabasal	Prox	-0.0133	3.286	0.002038	0.964	1
TP53INP1	GERD_HC	Prolif Suprabasal	Prox	0.02148	2.179	0.002073	0.964	1
SLC52A2	GERD_HC	Prolif Suprabasal	Prox	0.01354	4.035	0.001993	0.964	1
PCSK7	GERD_HC	Prolif Suprabasal	Prox	-0.01312	3.417	0.002052	0.964	1
DYRK4	GERD_HC	Prolif Suprabasal	Prox	0.01269	3.802	0.002094	0.964	1
NUP107	GERD_HC	Prolif Suprabasal	Prox	0.01017	3.342	0.002017	0.964	1
TMEM19	GERD_HC	Prolif Suprabasal	Prox	-0.01324	4.51	0.002084	0.964	1
ATP6V0A2	GERD_HC	Prolif Suprabasal	Prox	-0.01184	1.786	0.002015	0.964	1
KCTD12	GERD_HC	Prolif Suprabasal	Prox	0.01587	1.643	0.001998	0.964	1
ZNF598	GERD_HC	Prolif Suprabasal	Prox	0.01179	3.138	0.002069	0.964	1
RFWD3	GERD_HC	Prolif Suprabasal	Prox	-0.02795	2.711	0.01824	0.964	1
TIMM13	GERD_HC	Prolif Suprabasal	Prox	0.01292	7.4	0.002062	0.964	1
FBXO27	GERD_HC	Prolif Suprabasal	Prox	-0.01587	3.372	0.001995	0.964	1
SUMO3	GERD_HC	Prolif Suprabasal	Prox	-0.007864	5.429	0.002029	0.964	1
BCL2L13	GERD_HC	Prolif Suprabasal	Prox	-0.007194	4.3	0.002074	0.964	1
AL499604.1	GERD_HC	Prolif Suprabasal	Prox	-0.01879	0.03298	0.002033	0.964	1
NECAP2	SSc_GERD	Prolif Suprabasal	Prox	0.008948	4.604	0.002052	0.964	1
MAGOH	SSc_GERD	Prolif Suprabasal	Prox	0.008807	5.863	0.00206	0.964	1
ANTXR1	SSc_GERD	Prolif Suprabasal	Prox	0.01525	1.719	0.002097	0.964	1
PYURF	SSc_GERD	Prolif Suprabasal	Prox	0.01067	6.297	0.002078	0.964	1
RPP38	SSc_GERD	Prolif Suprabasal	Prox	-0.008719	4.278	0.002013	0.964	1
PI4K2A	SSc_GERD	Prolif Suprabasal	Prox	0.01325	3.856	0.002002	0.964	1
STARD10	SSc_GERD	Prolif Suprabasal	Prox	-0.0133	4.807	0.00199	0.964	1
DYRK2	SSc_GERD	Prolif Suprabasal	Prox	-0.009566	2.748	0.002087	0.964	1
RBM19	SSc_GERD	Prolif Suprabasal	Prox	-0.01496	2.284	0.004423	0.964	1
GPR180	SSc_GERD	Prolif Suprabasal	Prox	-0.01242	2.436	0.001996	0.964	1
DUOXA1	SSc_GERD	Prolif Suprabasal	Prox	-0.00847	4.892	0.002003	0.964	1
SLC23A2	SSc_GERD	Prolif Suprabasal	Prox	-0.01467	0.6845	0.002054	0.964	1
APMAP	SSc_GERD	Prolif Suprabasal	Prox	0.009209	3.66	0.002062	0.964	1
ATP5PF	SSc_GERD	Prolif Suprabasal	Prox	-0.009348	8.574	0.002065	0.964	1
NSDHL	SSc_GERD	Prolif Suprabasal	Prox	0.009703	4.586	0.00202	0.964	1
TMLHE	SSc_GERD	Prolif Suprabasal	Prox	-0.0405	2.56	0.03636	0.964	1
TMEM39B	SSc_HC	Suprabasal	Dist	-0.007914	2.682	0.002041	0.964	1
ZNF165	SSc_HC	Suprabasal	Dist	-0.01042	1.381	0.002099	0.964	1
POP7	SSc_HC	Suprabasal	Dist	0.005227	5.572	0.001997	0.964	1
DDHD2	SSc_HC	Suprabasal	Dist	-0.008263	2.298	0.002032	0.964	1
GOLGA7	SSc_HC	Suprabasal	Dist	0.007091	4.913	0.002072	0.964	1
TRMO	SSc_HC	Suprabasal	Dist	-0.045	2.562	0.09332	0.964	1
OLFML2A	SSc_HC	Suprabasal	Dist	-0.01242	2.32	0.002062	0.964	1
BX255925.3	SSc_HC	Suprabasal	Dist	0.009037	6.058	0.002005	0.964	1
FAM241B	SSc_HC	Suprabasal	Dist	-0.01058	2.321	0.002034	0.964	1
FRA10AC1	SSc_HC	Suprabasal	Dist	0.007569	4.577	0.002016	0.964	1
FRAT2	SSc_HC	Suprabasal	Dist	0.01134	4.542	0.002014	0.964	1
UNG	SSc_HC	Suprabasal	Dist	-0.0103	4.477	0.002045	0.964	1
SUZ12	SSc_HC	Suprabasal	Dist	-0.007053	5.204	0.002016	0.964	1
TPGS2	SSc_HC	Suprabasal	Dist	0.00553	5.478	0.002087	0.964	1
MRPS12	SSc_HC	Suprabasal	Dist	-0.01216	6.373	0.002071	0.964	1
SYDE2	GERD_HC	Suprabasal	Dist	0.01366	2.063	0.002009	0.964	1
S100A8	GERD_HC	Suprabasal	Dist	-0.03402	15.27	0.002023	0.964	1
RBM34	GERD_HC	Suprabasal	Dist	-0.01727	1.05	0.005127	0.964	1
WDR1	GERD_HC	Suprabasal	Dist	-0.007199	6.062	0.002041	0.964	1
EFNA5	GERD_HC	Suprabasal	Dist	-0.0148	2.654	0.002018	0.964	1
GLO1	GERD_HC	Suprabasal	Dist	-0.011	5.949	0.002059	0.964	1
ZP3	GERD_HC	Suprabasal	Dist	0.02012	2.842	0.002054	0.964	1
RDH10	GERD_HC	Suprabasal	Dist	-0.02259	3.734	0.002044	0.964	1
RMI1	GERD_HC	Suprabasal	Dist	0.01105	3.291	0.002013	0.964	1
ALDH3B2	GERD_HC	Suprabasal	Dist	0.01568	4.883	0.002042	0.964	1
DUT	GERD_HC	Suprabasal	Dist	0.01513	7.314	0.002021	0.964	1
UBL7	GERD_HC	Suprabasal	Dist	-0.008009	3.71	0.002047	0.964	1
DNAJA4	GERD_HC	Suprabasal	Dist	0.01628	3.673	0.002058	0.964	1
SCNN1B	GERD_HC	Suprabasal	Dist	-0.01398	5.742	0.001987	0.964	1
FAM104A	GERD_HC	Suprabasal	Dist	-0.005882	4.376	0.00204	0.964	1
MBD2	GERD_HC	Suprabasal	Dist	0.01602	6.884	0.002089	0.964	1
AL050309.1	GERD_HC	Suprabasal	Dist	-0.01009	2.344	0.002045	0.964	1
DENND2C	SSc_GERD	Suprabasal	Dist	0.01309	6.152	0.002002	0.964	1
FAT1	SSc_GERD	Suprabasal	Dist	0.01194	3.495	0.002093	0.964	1
AQP3	SSc_GERD	Suprabasal	Dist	0.0173	10.18	0.002074	0.964	1
CALML3-AS1	SSc_GERD	Suprabasal	Dist	0.01342	1.455	0.002018	0.964	1
AC063960.1	SSc_GERD	Suprabasal	Dist	-0.0151	3.071	0.002059	0.964	1
AC023509.3	SSc_GERD	Suprabasal	Dist	-0.01229	0.03491	0.002042	0.964	1
PPP1R3E	SSc_GERD	Suprabasal	Dist	0.0109	2.25	0.002084	0.964	1
SNAPC1	SSc_GERD	Suprabasal	Dist	0.008303	4.194	0.002018	0.964	1
HACD3	SSc_GERD	Suprabasal	Dist	0.01268	5.536	0.00206	0.964	1
IMP3	SSc_GERD	Suprabasal	Dist	0.01026	6.582	0.002032	0.964	1
CAMKK1	SSc_GERD	Suprabasal	Dist	-0.01461	0.4464	0.002032	0.964	1
PCGF2	SSc_GERD	Suprabasal	Dist	0.01028	2.126	0.002062	0.964	1
RNMT	SSc_GERD	Suprabasal	Dist	-0.01257	5.397	0.002038	0.964	1
TREH	SSc_GERD	Suprabasal	Dist	-0.01871	0.08696	0.002076	0.964	1
NCOA1	SSc_HC	Suprabasal	Prox	-0.007205	4.037	0.001995	0.964	1
DST	SSc_HC	Suprabasal	Prox	-0.017	8.06	0.002016	0.964	1
CDK9	SSc_HC	Suprabasal	Prox	0.008126	3.669	0.002029	0.964	1
ST6GALNAC6	SSc_HC	Suprabasal	Prox	0.009067	3.401	0.002001	0.964	1
CCDC85B	SSc_HC	Suprabasal	Prox	-0.01495	5.956	0.00204	0.964	1
C2CD2L	SSc_HC	Suprabasal	Prox	0.01093	1.117	0.002094	0.964	1
AP005329.3	SSc_HC	Suprabasal	Prox	0.01345	3.048	0.002085	0.964	1
EVI5L	SSc_HC	Suprabasal	Prox	0.008488	1.125	0.002027	0.964	1
ZNF468	SSc_HC	Suprabasal	Prox	0.009833	1.715	0.002047	0.964	1
PIGP	SSc_HC	Suprabasal	Prox	0.006959	5.046	0.002065	0.964	1
GBP2	GERD_HC	Suprabasal	Prox	0.01716	4.252	0.001991	0.964	1
COPS9	GERD_HC	Suprabasal	Prox	-0.01244	7.876	0.002048	0.964	1
CTNNB1	GERD_HC	Suprabasal	Prox	-0.01368	5.557	0.00199	0.964	1
SRA1	GERD_HC	Suprabasal	Prox	0.008828	5.36	0.002073	0.964	1
GFOD1	GERD_HC	Suprabasal	Prox	-0.01648	2.45	0.002047	0.964	1
SMIM19	GERD_HC	Suprabasal	Prox	-0.008291	5.715	0.002045	0.964	1
EEF1D	GERD_HC	Suprabasal	Prox	0.006716	9.378	0.002063	0.964	1
KIAA1217	GERD_HC	Suprabasal	Prox	0.01165	5.057	0.002026	0.964	1
CNPY2	GERD_HC	Suprabasal	Prox	-0.009796	6.293	0.002023	0.964	1
GTF3A	GERD_HC	Suprabasal	Prox	0.009342	6.418	0.002006	0.964	1
NFATC3	GERD_HC	Suprabasal	Prox	-0.00967	2.204	0.002091	0.964	1
KRT10	GERD_HC	Suprabasal	Prox	-0.01474	7.496	0.002018	0.964	1
POLR3H	GERD_HC	Suprabasal	Prox	0.01299	3.745	0.002093	0.964	1
RNF115	SSc_GERD	Suprabasal	Prox	0.007466	4.319	0.002018	0.964	1
GGCT	SSc_GERD	Suprabasal	Prox	0.008215	7.211	0.002063	0.964	1
GNB2	SSc_GERD	Suprabasal	Prox	-0.008108	7.484	0.002007	0.964	1
FASTK	SSc_GERD	Suprabasal	Prox	0.006749	4.893	0.002004	0.964	1
H2AFY2	SSc_GERD	Suprabasal	Prox	-0.01316	3.702	0.002088	0.964	1
SNX19	SSc_GERD	Suprabasal	Prox	0.008838	2.332	0.002024	0.964	1
DGKH	SSc_GERD	Suprabasal	Prox	-0.0131	3.189	0.002015	0.964	1
C15orf62	SSc_GERD	Suprabasal	Prox	-0.01666	4.844	0.002071	0.964	1
YPEL3	SSc_GERD	Suprabasal	Prox	0.01519	7.164	0.002091	0.964	1
PORCN	SSc_GERD	Suprabasal	Prox	0.01678	4.947	0.002089	0.964	1
HPGD	SSc_HC	Superficial	Dist	-0.01532	7.938	0.002012	0.964	0.986
CLIC2	SSc_HC	Superficial	Dist	-0.01666	1.259	0.002023	0.964	0.986
SNX7	GERD_HC	Superficial	Dist	-0.01763	4.375	0.00209	0.964	0.992
MAGEF1	GERD_HC	Superficial	Dist	0.01006	4.142	0.002074	0.964	0.992
COX7C	GERD_HC	Superficial	Dist	0.01187	9.679	0.002061	0.964	0.992
SLC17A5	GERD_HC	Superficial	Dist	-0.01179	2.108	0.00203	0.964	0.992
ALDH1A3	GERD_HC	Superficial	Dist	-0.01933	5.221	0.002086	0.964	0.992
RNF126	GERD_HC	Superficial	Dist	-0.0111	5.059	0.002045	0.964	0.992
CCT8	GERD_HC	Superficial	Dist	-0.009902	6.833	0.002024	0.964	0.992
C1orf122	SSc_GERD	Superficial	Dist	0.01349	5.807	0.002006	0.964	0.985
NMRAL1	SSc_GERD	Superficial	Dist	-0.008486	4.603	0.002088	0.964	0.985
GPT2	SSc_GERD	Superficial	Dist	-0.01134	6.16	0.002049	0.964	0.985
PNPLA6	SSc_GERD	Superficial	Dist	-0.01153	3.318	0.002082	0.964	0.985
ZNF44	SSc_GERD	Superficial	Dist	0.007477	2.503	0.002096	0.964	0.985
ACYP2	SSc_HC	Superficial	Prox	-0.009444	4.258	0.002055	0.964	0.978
ANAPC13	SSc_HC	Superficial	Prox	0.007004	4.379	0.002025	0.964	0.978
NPB	SSc_HC	Superficial	Prox	-0.0155	1.35	0.002069	0.964	0.978
ZNF528	SSc_HC	Superficial	Prox	-0.01284	1.486	0.001999	0.964	0.978
LEMD3	GERD_HC	Superficial	Prox	0.02432	2.825	0.01143	0.964	0.982
TMED3	GERD_HC	Superficial	Prox	-0.008062	6.826	0.002068	0.964	0.982
TMEM170A	GERD_HC	Superficial	Prox	-0.009861	3.877	0.002088	0.964	0.982
TAZ	GERD_HC	Superficial	Prox	-0.01237	3.069	0.002045	0.964	0.982
BRD8	SSc_GERD	Superficial	Prox	0.01047	4.507	0.002086	0.964	0.996
CRY1	SSc_GERD	Superficial	Prox	-0.01669	2.277	0.002068	0.964	0.996
FOXA1	SSc_GERD	Superficial	Prox	-0.007966	3.713	0.002048	0.964	0.996
SERF2	SSc_GERD	Superficial	Prox	-0.01109	10.06	0.002039	0.964	0.996
MXRA7	SSc_GERD	Superficial	Prox	-0.02062	4.04	0.002028	0.964	0.996
RTL8A	SSc_GERD	Superficial	Prox	-0.009276	5.486	0.00209	0.964	0.996
CENPL	SSc_HC	Basal	Dist	-0.01146	2.107	0.001892	0.965	1
EIPR1	SSc_HC	Basal	Dist	0.007836	3.773	0.001952	0.965	1
CYSTM1	SSc_HC	Basal	Dist	-0.01045	3.937	0.001981	0.965	1
FAXC	SSc_HC	Basal	Dist	-0.2941	-0.05678	0.7451	0.965	1
SMO	SSc_HC	Basal	Dist	-0.01072	1.968	0.001953	0.965	1
CALD1	SSc_HC	Basal	Dist	0.01312	4.97	0.001948	0.965	1
GNAQ	SSc_HC	Basal	Dist	0.01078	4.622	0.001894	0.965	1
TRAF6	SSc_HC	Basal	Dist	-0.1045	2.081	0.3759	0.965	1
ALG10	SSc_HC	Basal	Dist	-0.05435	0.8316	0.05024	0.965	1
ATP6V0A1	SSc_HC	Basal	Dist	0.008559	3.214	0.001904	0.965	1
MKNK2	SSc_HC	Basal	Dist	-0.007991	6.457	0.001979	0.965	1
PGLS	SSc_HC	Basal	Dist	0.009675	7.492	0.001886	0.965	1
SRRD	SSc_HC	Basal	Dist	-0.01117	3.259	0.001954	0.965	1
AC083837.1	SSc_HC	Basal	Dist	0.02247	-0.7308	0.001926	0.965	1
PINK1	GERD_HC	Basal	Dist	0.01322	5.796	0.001947	0.965	1
RNPC3	GERD_HC	Basal	Dist	0.01117	3.307	0.001879	0.965	1
NFASC	GERD_HC	Basal	Dist	0.01985	1.626	0.001925	0.965	1
ADTRP	GERD_HC	Basal	Dist	-0.02538	0.3584	0.001902	0.965	1
ORC3	GERD_HC	Basal	Dist	0.04007	3.313	0.054	0.965	1
SASH1	GERD_HC	Basal	Dist	0.014	7.514	0.001931	0.965	1
ST6GALNAC6	GERD_HC	Basal	Dist	0.01188	3.372	0.001962	0.965	1
GLUD1	GERD_HC	Basal	Dist	-0.007946	5.467	0.001905	0.965	1
H2AFJ	GERD_HC	Basal	Dist	0.01262	9.2	0.001933	0.965	1
ATP2A2	GERD_HC	Basal	Dist	-0.0113	5.312	0.001975	0.965	1
TNFRSF19	GERD_HC	Basal	Dist	0.02002	1.038	0.001904	0.965	1
TMED8	GERD_HC	Basal	Dist	-0.04475	1.733	0.0226	0.965	1
SIN3A	GERD_HC	Basal	Dist	-0.01186	3.181	0.001945	0.965	1
MAP1LC3B	GERD_HC	Basal	Dist	0.01495	7.506	0.001894	0.965	1
RPAIN	GERD_HC	Basal	Dist	-0.006836	5.146	0.001953	0.965	1
TRAPPC1	GERD_HC	Basal	Dist	0.00887	6.462	0.001985	0.965	1
SMCHD1	GERD_HC	Basal	Dist	-0.008983	4.299	0.001945	0.965	1
ZNF324	GERD_HC	Basal	Dist	0.0122	1.382	0.001919	0.965	1
EFHC2	GERD_HC	Basal	Dist	0.0161	1.113	0.001889	0.965	1
NR4A3	GERD_HC	Basal	Dist	-0.02891	0.4207	0.001921	0.965	1
BCAS2	SSc_GERD	Basal	Dist	0.006882	5.584	0.001939	0.965	1
PSD4	SSc_GERD	Basal	Dist	0.07017	2.639	0.1584	0.965	1
CUL3	SSc_GERD	Basal	Dist	0.008844	5.759	0.001946	0.965	1
C4orf36	SSc_GERD	Basal	Dist	0.02924	0.9493	0.0107	0.965	1
MAST4	SSc_GERD	Basal	Dist	-0.01168	5.428	0.001913	0.965	1
SMARCD3	SSc_GERD	Basal	Dist	-0.1498	0.5826	0.2359	0.965	1
UBR5	SSc_GERD	Basal	Dist	-0.009815	3.833	0.0019	0.965	1
NDUFV1	SSc_GERD	Basal	Dist	-0.01168	6.535	0.001962	0.965	1
BBOF1	SSc_GERD	Basal	Dist	-0.01296	1.147	0.001906	0.965	1
FLRT2	SSc_GERD	Basal	Dist	-0.01648	1.075	0.001909	0.965	1
VAPA	SSc_GERD	Basal	Dist	0.006868	7.641	0.001956	0.965	1
ETV2	SSc_GERD	Basal	Dist	-0.01202	3.167	0.001981	0.965	1
ZNF614	SSc_GERD	Basal	Dist	-0.01124	0.6778	0.001946	0.965	1
ZNF888	SSc_GERD	Basal	Dist	-0.0116	0.8114	0.001915	0.965	1
HSD17B10	SSc_GERD	Basal	Dist	0.01055	6.502	0.001959	0.965	1
TSPYL5	SSc_GERD	Basal	Dist	-0.02097	-0.5057	0.0019	0.965	1
MAD2L2	SSc_HC	Basal	Prox	-0.01161	3.299	0.001901	0.965	1
TFB2M	SSc_HC	Basal	Prox	0.0076	3.322	0.001954	0.965	1
PDS5A	SSc_HC	Basal	Prox	-0.0083	4.953	0.001919	0.965	1
CCDC127	SSc_HC	Basal	Prox	-0.01302	5.063	0.001986	0.965	1
FCHSD1	SSc_HC	Basal	Prox	0.01082	0.6527	0.001914	0.965	1
PMPCB	SSc_HC	Basal	Prox	0.004845	5.331	0.001974	0.965	1
RALGDS	SSc_HC	Basal	Prox	-0.00812	4.239	0.001936	0.965	1
FAM111A-DT	SSc_HC	Basal	Prox	0.008676	1.4	0.001891	0.965	1
PIBF1	SSc_HC	Basal	Prox	-0.008523	3.195	0.001943	0.965	1
ZNF688	SSc_HC	Basal	Prox	-0.008675	3.402	0.001881	0.965	1
CTC1	SSc_HC	Basal	Prox	-0.009698	0.3463	0.001924	0.965	1
ABHD15	SSc_HC	Basal	Prox	-0.0112	0.7197	0.00195	0.965	1
AC006449.6	SSc_HC	Basal	Prox	0.0759	1.343	0.1608	0.965	1
TK1	SSc_HC	Basal	Prox	-0.01674	5.501	0.001948	0.965	1
TAF4B	SSc_HC	Basal	Prox	-0.01754	1.966	0.006591	0.965	1
AC010503.4	SSc_HC	Basal	Prox	-0.0123	2.01	0.001938	0.965	1
GTF2B	GERD_HC	Basal	Prox	0.011	5.709	0.001985	0.965	1
SNAPIN	GERD_HC	Basal	Prox	0.007618	4.667	0.001902	0.965	1
CACNA1D	GERD_HC	Basal	Prox	-0.01857	0.9789	0.001975	0.965	1
SLU7	GERD_HC	Basal	Prox	0.01012	5.468	0.001889	0.965	1
COX7A2	GERD_HC	Basal	Prox	0.01042	9.212	0.001976	0.965	1
ZNF277	GERD_HC	Basal	Prox	-0.00721	3.986	0.001899	0.965	1
WASHC5	GERD_HC	Basal	Prox	-0.009031	2.922	0.001915	0.965	1
MAPK8	GERD_HC	Basal	Prox	0.01684	5.2	0.001913	0.965	1
ENTPD1-AS1	GERD_HC	Basal	Prox	-0.01193	1.812	0.001974	0.965	1
MRPL51	GERD_HC	Basal	Prox	-0.01091	7.744	0.001885	0.965	1
LTB4R2	GERD_HC	Basal	Prox	-0.02344	2.734	0.001917	0.965	1
NEK9	GERD_HC	Basal	Prox	0.01082	2.068	0.001951	0.965	1
UNKL	GERD_HC	Basal	Prox	-0.01486	2.405	0.001944	0.965	1
MT1E	GERD_HC	Basal	Prox	0.02868	9.703	0.001896	0.965	1
RPTOR	GERD_HC	Basal	Prox	0.01258	0.8524	0.001938	0.965	1
DCAF15	GERD_HC	Basal	Prox	-0.01041	2.909	0.001904	0.965	1
TEAD2	GERD_HC	Basal	Prox	-0.01768	0.1902	0.00198	0.965	1
ACSL4	GERD_HC	Basal	Prox	-0.01386	3.137	0.001935	0.965	1
MEGF6	SSc_GERD	Basal	Prox	0.01152	2.085	0.001948	0.965	1
NUAK2	SSc_GERD	Basal	Prox	-0.01998	2.624	0.001899	0.965	1
MORN2	SSc_GERD	Basal	Prox	0.00963	4.101	0.001907	0.965	1
AC009237.14	SSc_GERD	Basal	Prox	0.0238	0.1089	0.00195	0.965	1
CXCL10	SSc_GERD	Basal	Prox	-0.04853	1.8	0.001976	0.965	1
SKP2	SSc_GERD	Basal	Prox	-0.06566	3.031	0.08276	0.965	1
ACOT13	SSc_GERD	Basal	Prox	0.0105	4.556	0.001935	0.965	1
LFNG	SSc_GERD	Basal	Prox	-0.01465	3.307	0.00196	0.965	1
ASL	SSc_GERD	Basal	Prox	0.008116	4.816	0.001928	0.965	1
MARVELD1	SSc_GERD	Basal	Prox	0.01701	1.68	0.001964	0.965	1
JRKL	SSc_GERD	Basal	Prox	-0.04821	2.342	0.05746	0.965	1
MCF2L	SSc_GERD	Basal	Prox	-0.01404	1.055	0.001984	0.965	1
ERN1	SSc_GERD	Basal	Prox	-0.01175	3.254	0.001913	0.965	1
MRPL24	SSc_HC	Prolif Basal	Dist	-0.01056	4.577	0.001985	0.965	1
FEM1C	SSc_HC	Prolif Basal	Dist	0.01461	3.821	0.001961	0.965	1
SLC25A51	SSc_HC	Prolif Basal	Dist	-0.09833	2.09	0.2019	0.965	1
MRPL50	SSc_HC	Prolif Basal	Dist	-0.02851	4.744	0.0382	0.965	1
ST5	SSc_HC	Prolif Basal	Dist	0.01019	3.25	0.001935	0.965	1
VCPKMT	SSc_HC	Prolif Basal	Dist	-0.009254	2.939	0.00188	0.965	1
MVP	SSc_HC	Prolif Basal	Dist	-0.0155	4.268	0.001955	0.965	1
TUBG2	SSc_HC	Prolif Basal	Dist	-0.03128	0.9041	0.01957	0.965	1
TRAPPC8	SSc_HC	Prolif Basal	Dist	-0.008995	3.573	0.001892	0.965	1
TXN2	SSc_HC	Prolif Basal	Dist	-0.005132	6.684	0.001915	0.965	1
HIST3H2BB	SSc_HC	Prolif Basal	Dist	0.01587	-0.2109	0.001908	0.965	1
AC245407.2	GERD_HC	Prolif Basal	Dist	-0.01991	2.871	0.001932	0.965	1
C1orf56	GERD_HC	Prolif Basal	Dist	-0.02049	4.42	0.001938	0.965	1
RETSAT	GERD_HC	Prolif Basal	Dist	-0.01387	3.51	0.00195	0.965	1
ARID5A	GERD_HC	Prolif Basal	Dist	-0.01748	-0.5512	0.001982	0.965	1
ST3GAL6	GERD_HC	Prolif Basal	Dist	0.01558	0.4615	0.001882	0.965	1
PARP14	GERD_HC	Prolif Basal	Dist	0.01545	3.978	0.001942	0.965	1
ZXDC	GERD_HC	Prolif Basal	Dist	-0.05952	2.21	0.0791	0.965	1
SMIM20	GERD_HC	Prolif Basal	Dist	-0.01231	4.412	0.001891	0.965	1
CMYA5	GERD_HC	Prolif Basal	Dist	-0.01661	0.7192	0.001971	0.965	1
FUCA2	GERD_HC	Prolif Basal	Dist	0.01295	3.586	0.00188	0.965	1
FAM20C	GERD_HC	Prolif Basal	Dist	-0.01893	1.496	0.001886	0.965	1
ALKBH4	GERD_HC	Prolif Basal	Dist	0.03436	2.814	0.02422	0.965	1
NDUFAF6	GERD_HC	Prolif Basal	Dist	0.01067	3.652	0.001889	0.965	1
MFSD13A	GERD_HC	Prolif Basal	Dist	-0.01473	1.248	0.001919	0.965	1
NOP9	GERD_HC	Prolif Basal	Dist	-0.01275	1.364	0.001957	0.965	1
GCH1	GERD_HC	Prolif Basal	Dist	-0.01358	2.631	0.00188	0.965	1
NUDT21	GERD_HC	Prolif Basal	Dist	0.008586	5.28	0.001964	0.965	1
SLC27A5	GERD_HC	Prolif Basal	Dist	-0.01408	3.212	0.001933	0.965	1
HDHD5	GERD_HC	Prolif Basal	Dist	-0.01033	3.892	0.00198	0.965	1
SAMM50	GERD_HC	Prolif Basal	Dist	-0.01338	5.147	0.001945	0.965	1
CFAP70	GERD_HC	Prolif Basal	Dist	0.01782	-0.567	0.001916	0.965	1
LINC02615	GERD_HC	Prolif Basal	Dist	-0.02105	0.5526	0.001948	0.965	1
ARPC4	SSc_GERD	Prolif Basal	Dist	0.006518	6.508	0.001962	0.965	1
PLOD2	SSc_GERD	Prolif Basal	Dist	0.01127	3.721	0.001976	0.965	1
AP2M1	SSc_GERD	Prolif Basal	Dist	0.004963	6.975	0.0019	0.965	1
KIT	SSc_GERD	Prolif Basal	Dist	0.01914	1.123	0.001949	0.965	1
CLOCK	SSc_GERD	Prolif Basal	Dist	-0.01149	4.211	0.001877	0.965	1
OCLN	SSc_GERD	Prolif Basal	Dist	-0.01304	3.27	0.001907	0.965	1
MCUR1	SSc_GERD	Prolif Basal	Dist	0.01305	6.687	0.001913	0.965	1
HIST1H4E	SSc_GERD	Prolif Basal	Dist	-0.01929	2.17	0.001889	0.965	1
B3GAT2	SSc_GERD	Prolif Basal	Dist	0.01615	1.034	0.001902	0.965	1
ZC3HC1	SSc_GERD	Prolif Basal	Dist	0.009815	1.924	0.001911	0.965	1
CDKN1B	SSc_GERD	Prolif Basal	Dist	-0.009662	5.068	0.001983	0.965	1
TRMT5	SSc_GERD	Prolif Basal	Dist	-0.006827	3.09	0.001892	0.965	1
GID4	SSc_GERD	Prolif Basal	Dist	0.0106	3.333	0.001926	0.965	1
SEC14L1	SSc_GERD	Prolif Basal	Dist	0.01175	5.847	0.001934	0.965	1
TSPYL2	SSc_GERD	Prolif Basal	Dist	0.01466	1.415	0.001952	0.965	1
NHSL2	SSc_GERD	Prolif Basal	Dist	-0.03143	1.952	0.00188	0.965	1
PREPL	SSc_HC	Prolif Basal	Prox	0.007955	3.323	0.001968	0.965	1
TAMM41	SSc_HC	Prolif Basal	Prox	0.009805	2.963	0.001887	0.965	1
DNASE1L3	SSc_HC	Prolif Basal	Prox	-0.0188	5.079	0.001898	0.965	1
PIK3CA	SSc_HC	Prolif Basal	Prox	0.007735	2.873	0.001957	0.965	1
TMEM192	SSc_HC	Prolif Basal	Prox	-0.007722	2.572	0.00194	0.965	1
EFNA5	SSc_HC	Prolif Basal	Prox	-0.01318	2.609	0.001936	0.965	1
NEURL1B	SSc_HC	Prolif Basal	Prox	-0.01215	2.692	0.00191	0.965	1
TBP	SSc_HC	Prolif Basal	Prox	0.04438	2.19	0.05429	0.965	1
CYC1	SSc_HC	Prolif Basal	Prox	-0.01112	7.406	0.001937	0.965	1
B4GALT1	SSc_HC	Prolif Basal	Prox	0.01062	6.179	0.001901	0.965	1
SMIM10L1	SSc_HC	Prolif Basal	Prox	-0.008826	4.186	0.001883	0.965	1
CORO1C	SSc_HC	Prolif Basal	Prox	-0.01141	4.184	0.001951	0.965	1
FOXO1	SSc_HC	Prolif Basal	Prox	0.01297	2.441	0.00452	0.965	1
SNHG10	SSc_HC	Prolif Basal	Prox	-0.0558	1.455	0.05678	0.965	1
HSBP1	SSc_HC	Prolif Basal	Prox	0.007489	8.57	0.001879	0.965	1
IFT20	SSc_HC	Prolif Basal	Prox	-0.005384	4.573	0.001954	0.965	1
CCDC130	SSc_HC	Prolif Basal	Prox	0.006276	3.534	0.001944	0.965	1
ZNF593	GERD_HC	Prolif Basal	Prox	0.0136	5.352	0.001923	0.965	1
EIPR1	GERD_HC	Prolif Basal	Prox	0.009282	3.783	0.001893	0.965	1
CLHC1	GERD_HC	Prolif Basal	Prox	-0.05536	0.8839	0.04128	0.965	1
DGUOK	GERD_HC	Prolif Basal	Prox	-0.007496	5.593	0.001947	0.965	1
DIS3L2	GERD_HC	Prolif Basal	Prox	0.0096	2.844	0.00198	0.965	1
CHDH	GERD_HC	Prolif Basal	Prox	0.1572	0.412	0.2043	0.965	1
MRPS22	GERD_HC	Prolif Basal	Prox	-0.009111	5.615	0.001905	0.965	1
MRPL47	GERD_HC	Prolif Basal	Prox	0.005925	5.615	0.001884	0.965	1
FYTTD1	GERD_HC	Prolif Basal	Prox	0.0103	5.286	0.001928	0.965	1
MTMR12	GERD_HC	Prolif Basal	Prox	-0.01291	3.415	0.001973	0.965	1
MRPL22	GERD_HC	Prolif Basal	Prox	0.008838	5.787	0.001959	0.965	1
RXRA	GERD_HC	Prolif Basal	Prox	0.008703	5.331	0.001902	0.965	1
TBK1	GERD_HC	Prolif Basal	Prox	-0.009956	3.234	0.001977	0.965	1
IKBIP	GERD_HC	Prolif Basal	Prox	0.01353	3.668	0.001956	0.965	1
UPF3A	GERD_HC	Prolif Basal	Prox	-0.00784	5.456	0.001926	0.965	1
RHBDF2	GERD_HC	Prolif Basal	Prox	0.01593	2.289	0.001939	0.965	1
SS18	GERD_HC	Prolif Basal	Prox	-0.02571	4.363	0.0333	0.965	1
DPP9	GERD_HC	Prolif Basal	Prox	-0.00694	3.205	0.00192	0.965	1
ZNF490	GERD_HC	Prolif Basal	Prox	0.01121	1.017	0.001952	0.965	1
TMPRSS11E	GERD_HC	Prolif Basal	Prox	-0.02612	9.246	0.001901	0.965	1
FAM172A	SSc_GERD	Prolif Basal	Prox	-0.008236	4.022	0.001979	0.965	1
HIST1H4D	SSc_GERD	Prolif Basal	Prox	0.02575	0.8372	0.001903	0.965	1
CGAS	SSc_GERD	Prolif Basal	Prox	0.01395	2.038	0.001959	0.965	1
MTFR2	SSc_GERD	Prolif Basal	Prox	-0.01312	1.684	0.001977	0.965	1
AC018647.2	SSc_GERD	Prolif Basal	Prox	0.01189	1.852	0.001917	0.965	1
SLC2A8	SSc_GERD	Prolif Basal	Prox	-0.009408	2.569	0.00223	0.965	1
RBM17	SSc_GERD	Prolif Basal	Prox	0.008796	5.896	0.001891	0.965	1
GANAB	SSc_GERD	Prolif Basal	Prox	0.008989	4.161	0.001953	0.965	1
DAZAP2	SSc_GERD	Prolif Basal	Prox	0.008301	6.092	0.00189	0.965	1
HOXB4	SSc_GERD	Prolif Basal	Prox	-0.02608	2.347	0.001929	0.965	1
LINC00665	SSc_GERD	Prolif Basal	Prox	0.01085	3.694	0.001897	0.965	1
ZNF432	SSc_GERD	Prolif Basal	Prox	-0.01103	0.6321	0.001913	0.965	1
UBL4A	SSc_GERD	Prolif Basal	Prox	0.008765	3.979	0.002231	0.965	1
TGFBRAP1	SSc_HC	Prolif Suprabasal	Dist	0.007203	2.308	0.001969	0.965	1
GMDS	SSc_HC	Prolif Suprabasal	Dist	0.01514	6.262	0.001908	0.965	1
UQCC2	SSc_HC	Prolif Suprabasal	Dist	-0.00829	6.377	0.00196	0.965	1
C6orf89	SSc_HC	Prolif Suprabasal	Dist	-0.005722	4.474	0.001964	0.965	1
SPIN1	SSc_HC	Prolif Suprabasal	Dist	-0.006058	3.953	0.001886	0.965	1
PANX1	SSc_HC	Prolif Suprabasal	Dist	0.009536	1.108	0.001907	0.965	1
AP003307.1	SSc_HC	Prolif Suprabasal	Dist	0.1491	1.07	0.4163	0.965	1
ZBTB44	SSc_HC	Prolif Suprabasal	Dist	0.008963	4.304	0.001908	0.965	1
TLE3	SSc_HC	Prolif Suprabasal	Dist	-0.007821	4.108	0.001887	0.965	1
SDR42E1	SSc_HC	Prolif Suprabasal	Dist	-0.007328	2.436	0.001961	0.965	1
TUBG2	SSc_HC	Prolif Suprabasal	Dist	-0.01086	0.9122	0.001963	0.965	1
SPATA20	SSc_HC	Prolif Suprabasal	Dist	0.01281	2.401	0.001887	0.965	1
QTRT1	SSc_HC	Prolif Suprabasal	Dist	-0.009952	4.187	0.00197	0.965	1
ODF3B	SSc_HC	Prolif Suprabasal	Dist	0.01325	4.101	0.001976	0.965	1
ZMYM3	SSc_HC	Prolif Suprabasal	Dist	0.01233	1.563	0.003189	0.965	1
LINC01128	GERD_HC	Prolif Suprabasal	Dist	0.02268	2.256	0.01111	0.965	1
PABPC4	GERD_HC	Prolif Suprabasal	Dist	-0.01085	5.506	0.001967	0.965	1
RRM2	GERD_HC	Prolif Suprabasal	Dist	0.0201	5.147	0.001959	0.965	1
MLH1	GERD_HC	Prolif Suprabasal	Dist	0.009267	3.091	0.001968	0.965	1
DNASE1L3	GERD_HC	Prolif Suprabasal	Dist	0.02297	5.085	0.001891	0.965	1
TRAM2-AS1	GERD_HC	Prolif Suprabasal	Dist	0.01301	0.9816	0.001958	0.965	1
UMAD1	GERD_HC	Prolif Suprabasal	Dist	-0.008798	2.326	0.00197	0.965	1
NT5C3A	GERD_HC	Prolif Suprabasal	Dist	-0.01102	4.93	0.001984	0.965	1
APTR	GERD_HC	Prolif Suprabasal	Dist	-0.01145	3.322	0.001902	0.965	1
SLC7A2	GERD_HC	Prolif Suprabasal	Dist	-0.02142	3.514	0.001947	0.965	1
LY6D	GERD_HC	Prolif Suprabasal	Dist	-0.02473	11.24	0.001907	0.965	1
ADK	GERD_HC	Prolif Suprabasal	Dist	0.009216	6.333	0.001902	0.965	1
DCP1B	GERD_HC	Prolif Suprabasal	Dist	-0.01024	1.411	0.001957	0.965	1
EMG1	GERD_HC	Prolif Suprabasal	Dist	-0.00889	4.804	0.001941	0.965	1
RHCG	GERD_HC	Prolif Suprabasal	Dist	-0.01743	11.94	0.00191	0.965	1
ZDHHC7	GERD_HC	Prolif Suprabasal	Dist	-0.006907	2.656	0.001909	0.965	1
SPOP	GERD_HC	Prolif Suprabasal	Dist	0.005952	4.88	0.001938	0.965	1
RIOK3	GERD_HC	Prolif Suprabasal	Dist	-0.01422	8.557	0.001985	0.965	1
DCAF15	GERD_HC	Prolif Suprabasal	Dist	-0.0101	2.919	0.001943	0.965	1
ZNF616	GERD_HC	Prolif Suprabasal	Dist	0.01346	0.89	0.001972	0.965	1
PER3	SSc_GERD	Prolif Suprabasal	Dist	-0.02723	3.817	0.001891	0.965	1
PRCC	SSc_GERD	Prolif Suprabasal	Dist	0.005213	3.947	0.001896	0.965	1
ZBTB41	SSc_GERD	Prolif Suprabasal	Dist	0.01122	2.726	0.001953	0.965	1
PLOD2	SSc_GERD	Prolif Suprabasal	Dist	0.01107	3.727	0.001881	0.965	1
TIGD6	SSc_GERD	Prolif Suprabasal	Dist	0.02797	0.793	0.01444	0.965	1
ZKSCAN8	SSc_GERD	Prolif Suprabasal	Dist	-0.0247	1.043	0.007337	0.965	1
PHF3	SSc_GERD	Prolif Suprabasal	Dist	0.008418	5.08	0.001931	0.965	1
QKI	SSc_GERD	Prolif Suprabasal	Dist	0.007569	5.305	0.001933	0.965	1
CCAR1	SSc_GERD	Prolif Suprabasal	Dist	-0.01094	5.363	0.001961	0.965	1
POC1B-AS1	SSc_GERD	Prolif Suprabasal	Dist	-0.01164	0.7492	0.00197	0.965	1
COQ6	SSc_GERD	Prolif Suprabasal	Dist	0.009021	2.67	0.001973	0.965	1
CIAO3	SSc_GERD	Prolif Suprabasal	Dist	-0.04832	2.891	0.08709	0.965	1
UNK	SSc_GERD	Prolif Suprabasal	Dist	0.006922	3.33	0.001938	0.965	1
TMC6	SSc_GERD	Prolif Suprabasal	Dist	-0.01647	2.588	0.001898	0.965	1
VBP1	SSc_GERD	Prolif Suprabasal	Dist	0.007303	5.36	0.001976	0.965	1
IPO13	SSc_HC	Prolif Suprabasal	Prox	0.009898	1.8	0.001922	0.965	1
BRK1	SSc_HC	Prolif Suprabasal	Prox	0.005872	7.547	0.001912	0.965	1
XRN1	SSc_HC	Prolif Suprabasal	Prox	-0.007706	4.01	0.001922	0.965	1
UBA6	SSc_HC	Prolif Suprabasal	Prox	0.009679	4.662	0.001948	0.965	1
HNRNPH1	SSc_HC	Prolif Suprabasal	Prox	-0.01095	6.37	0.001965	0.965	1
ILRUN	SSc_HC	Prolif Suprabasal	Prox	-0.01136	4.881	0.001961	0.965	1
AHI1	SSc_HC	Prolif Suprabasal	Prox	0.009098	3.462	0.001895	0.965	1
ANP32B	SSc_HC	Prolif Suprabasal	Prox	0.006624	7.816	0.0019	0.965	1
CSKMT	SSc_HC	Prolif Suprabasal	Prox	0.01205	3.797	0.001958	0.965	1
RNF121	SSc_HC	Prolif Suprabasal	Prox	0.05953	2.629	0.151	0.965	1
MRPS35	SSc_HC	Prolif Suprabasal	Prox	0.008981	5.451	0.001976	0.965	1
RCBTB2	SSc_HC	Prolif Suprabasal	Prox	-0.009271	2.68	0.001924	0.965	1
CTDSPL2	SSc_HC	Prolif Suprabasal	Prox	-0.009066	3.707	0.001902	0.965	1
GSE1	SSc_HC	Prolif Suprabasal	Prox	-0.01063	3.243	0.001978	0.965	1
EXOC7	SSc_HC	Prolif Suprabasal	Prox	-0.006696	4.343	0.001927	0.965	1
TMED1	SSc_HC	Prolif Suprabasal	Prox	-0.007789	4.13	0.001884	0.965	1
ATAD3A	GERD_HC	Prolif Suprabasal	Prox	-0.01461	3.662	0.001961	0.965	1
IQGAP3	GERD_HC	Prolif Suprabasal	Prox	-0.01616	1.484	0.001886	0.965	1
PAICS	GERD_HC	Prolif Suprabasal	Prox	0.01195	5.567	0.001909	0.965	1
AC093627.5	GERD_HC	Prolif Suprabasal	Prox	-0.01293	-0.1643	0.001924	0.965	1
BAG1	GERD_HC	Prolif Suprabasal	Prox	-0.01355	7.337	0.001922	0.965	1
CYP2E1	GERD_HC	Prolif Suprabasal	Prox	0.03161	4.036	0.00189	0.965	1
PPP2R5E	GERD_HC	Prolif Suprabasal	Prox	-0.008287	4.988	0.001952	0.965	1
GOLGA5	GERD_HC	Prolif Suprabasal	Prox	0.009733	3.954	0.001918	0.965	1
ATG2B	GERD_HC	Prolif Suprabasal	Prox	-0.01042	2.385	0.001981	0.965	1
UBE2O	GERD_HC	Prolif Suprabasal	Prox	0.01398	2.259	0.004725	0.965	1
BIRC5	GERD_HC	Prolif Suprabasal	Prox	-0.01763	5.287	0.001979	0.965	1
ZNF492	GERD_HC	Prolif Suprabasal	Prox	-0.01479	0.2339	0.0019	0.965	1
PSMD8	GERD_HC	Prolif Suprabasal	Prox	0.006934	7.821	0.001889	0.965	1
BACE2	GERD_HC	Prolif Suprabasal	Prox	-0.01099	5.222	0.001885	0.965	1
SAT1	GERD_HC	Prolif Suprabasal	Prox	-0.01707	10.12	0.001951	0.965	1
AC064836.4	GERD_HC	Prolif Suprabasal	Prox	0.01948	0.128	0.001896	0.965	1
SLC66A1	SSc_GERD	Prolif Suprabasal	Prox	-0.009276	1.556	0.001967	0.965	1
TSEN2	SSc_GERD	Prolif Suprabasal	Prox	0.09732	1.78	0.1794	0.965	1
ARHGAP10	SSc_GERD	Prolif Suprabasal	Prox	0.01462	6.754	0.00192	0.965	1
PAIP1	SSc_GERD	Prolif Suprabasal	Prox	0.007752	5.229	0.001917	0.965	1
TCTE3	SSc_GERD	Prolif Suprabasal	Prox	0.07997	0.2886	0.07868	0.965	1
GTF2F2	SSc_GERD	Prolif Suprabasal	Prox	-0.009712	5.539	0.001877	0.965	1
C15orf41	SSc_GERD	Prolif Suprabasal	Prox	0.009024	2.438	0.001973	0.965	1
GID4	SSc_GERD	Prolif Suprabasal	Prox	0.0109	3.311	0.001954	0.965	1
PLEKHH3	SSc_GERD	Prolif Suprabasal	Prox	0.008428	4.597	0.001985	0.965	1
GRWD1	SSc_GERD	Prolif Suprabasal	Prox	0.009871	3.723	0.001937	0.965	1
RNF113A	SSc_GERD	Prolif Suprabasal	Prox	0.009953	3.483	0.004361	0.965	1
NIBAN1	SSc_HC	Suprabasal	Dist	-0.01178	4.131	0.001911	0.965	1
COPS8	SSc_HC	Suprabasal	Dist	-0.005239	4.357	0.001884	0.965	1
CLIC1	SSc_HC	Suprabasal	Dist	-0.007619	8.697	0.001886	0.965	1
RHEB	SSc_HC	Suprabasal	Dist	0.007575	6.422	0.001912	0.965	1
GAPVD1	SSc_HC	Suprabasal	Dist	-0.008208	4.727	0.001963	0.965	1
SSNA1	SSc_HC	Suprabasal	Dist	-0.005023	6.908	0.001968	0.965	1
RBM7	SSc_HC	Suprabasal	Dist	-0.005395	4.522	0.001958	0.965	1
NME3	SSc_HC	Suprabasal	Dist	0.009553	5.848	0.001934	0.965	1
FGF11	SSc_HC	Suprabasal	Dist	0.01329	2.501	0.001983	0.965	1
LIN9	GERD_HC	Suprabasal	Dist	0.01403	2.058	0.003372	0.965	1
FGFR3	GERD_HC	Suprabasal	Dist	-0.01644	4.742	0.001967	0.965	1
REST	GERD_HC	Suprabasal	Dist	0.008448	5.251	0.001918	0.965	1
SCAMP1-AS1	GERD_HC	Suprabasal	Dist	0.01108	1.733	0.001981	0.965	1
HIVEP1	GERD_HC	Suprabasal	Dist	0.0116	3.203	0.001907	0.965	1
ATP2B1	GERD_HC	Suprabasal	Dist	-0.01146	4.058	0.001915	0.965	1
PRMT5	GERD_HC	Suprabasal	Dist	-0.01409	4.929	0.00198	0.965	1
ALDH6A1	GERD_HC	Suprabasal	Dist	-0.008101	3.931	0.001886	0.965	1
EEF2K	GERD_HC	Suprabasal	Dist	0.01048	2.956	0.001913	0.965	1
NLK	GERD_HC	Suprabasal	Dist	0.04539	0.7536	0.03057	0.965	1
TOB1	GERD_HC	Suprabasal	Dist	-0.01148	6.283	0.001935	0.965	1
METTL2A	GERD_HC	Suprabasal	Dist	0.009597	3.591	0.001962	0.965	1
MBP	GERD_HC	Suprabasal	Dist	0.01482	6.078	0.001974	0.965	1
OAZ1	GERD_HC	Suprabasal	Dist	0.009202	9.44	0.001902	0.965	1
ZNF571	GERD_HC	Suprabasal	Dist	-0.01109	0.6903	0.001929	0.965	1
GRWD1	GERD_HC	Suprabasal	Dist	-0.01065	3.809	0.001942	0.965	1
GART	GERD_HC	Suprabasal	Dist	-0.009367	4.305	0.001885	0.965	1
ANKAR	GERD_HC	Suprabasal	Dist	-0.04769	1.031	0.03352	0.965	1
AGL	SSc_GERD	Suprabasal	Dist	-0.01027	4.348	0.001926	0.965	1
KIDINS220	SSc_GERD	Suprabasal	Dist	0.008551	4.323	0.001939	0.965	1
NRBP1	SSc_GERD	Suprabasal	Dist	-0.007142	6.298	0.00189	0.965	1
CCT4	SSc_GERD	Suprabasal	Dist	0.005683	6.77	0.001886	0.965	1
ETAA1	SSc_GERD	Suprabasal	Dist	0.007074	3.002	0.001937	0.965	1
SH3D19	SSc_GERD	Suprabasal	Dist	-0.01112	5.262	0.001885	0.965	1
GRK6	SSc_GERD	Suprabasal	Dist	0.01049	3.683	0.001929	0.965	1
PPP2R5D	SSc_GERD	Suprabasal	Dist	-0.008129	2.592	0.001912	0.965	1
MTRF1L	SSc_GERD	Suprabasal	Dist	-0.006597	3.589	0.001983	0.965	1
POP7	SSc_GERD	Suprabasal	Dist	-0.005861	5.572	0.001922	0.965	1
UBXN2B	SSc_GERD	Suprabasal	Dist	0.008608	2.674	0.001886	0.965	1
RASAL1	SSc_GERD	Suprabasal	Dist	0.01496	2.448	0.001932	0.965	1
PIAS1	SSc_GERD	Suprabasal	Dist	0.009956	4.56	0.001886	0.965	1
AKAP13	SSc_GERD	Suprabasal	Dist	0.008523	4.885	0.001982	0.965	1
MRPS7	SSc_GERD	Suprabasal	Dist	0.007984	6.234	0.001909	0.965	1
BIRC5	SSc_GERD	Suprabasal	Dist	-0.01676	5.399	0.001984	0.965	1
PLEKHJ1	SSc_GERD	Suprabasal	Dist	-0.005696	5.548	0.001909	0.965	1
GTPBP3	SSc_GERD	Suprabasal	Dist	-0.009393	3.15	0.001909	0.965	1
CTU1	SSc_GERD	Suprabasal	Dist	-0.01411	3.763	0.00189	0.965	1
PIR	SSc_GERD	Suprabasal	Dist	0.01167	5.107	0.00198	0.965	1
ZBTB40	SSc_HC	Suprabasal	Prox	-0.01029	1.518	0.002532	0.965	1
ARFIP2	SSc_HC	Suprabasal	Prox	0.006903	4.504	0.001981	0.965	1
IMMP1L	SSc_HC	Suprabasal	Prox	-0.007627	4.379	0.001905	0.965	1
PRMT5	SSc_HC	Suprabasal	Prox	0.01155	4.929	0.001972	0.965	1
EDC4	SSc_HC	Suprabasal	Prox	0.05181	2.408	0.08671	0.965	1
ATP5F1D	SSc_HC	Suprabasal	Prox	0.01205	8.859	0.001938	0.965	1
GIPC1	SSc_HC	Suprabasal	Prox	0.008735	7.928	0.001955	0.965	1
PITPNB	SSc_HC	Suprabasal	Prox	0.007157	5.476	0.001948	0.965	1
MTOR	GERD_HC	Suprabasal	Prox	0.009144	2.887	0.001959	0.965	1
FAM126B	GERD_HC	Suprabasal	Prox	-0.01474	3.923	0.001983	0.965	1
FNDC3B	GERD_HC	Suprabasal	Prox	0.01627	2.171	0.001964	0.965	1
EIF4G1	GERD_HC	Suprabasal	Prox	-0.00917	5.825	0.001913	0.965	1
TNIP2	GERD_HC	Suprabasal	Prox	0.01186	4.17	0.001957	0.965	1
ZNF354A	GERD_HC	Suprabasal	Prox	0.0199	2.125	0.008311	0.965	1
C9orf72	GERD_HC	Suprabasal	Prox	-0.01045	2.637	0.001901	0.965	1
RAB14	GERD_HC	Suprabasal	Prox	0.004981	6.881	0.00188	0.965	1
BMI1	GERD_HC	Suprabasal	Prox	-0.007902	3.428	0.001957	0.965	1
KIAA0753	GERD_HC	Suprabasal	Prox	-0.02126	1.328	0.009121	0.965	1
KCTD11	GERD_HC	Suprabasal	Prox	0.0123	3.215	0.00188	0.965	1
TMEM94	GERD_HC	Suprabasal	Prox	-0.01053	2.023	0.001885	0.965	1
SNHG11	GERD_HC	Suprabasal	Prox	0.007817	2.677	0.00188	0.965	1
CEBPZOS	SSc_GERD	Suprabasal	Prox	-0.008078	5.047	0.001978	0.965	1
USP39	SSc_GERD	Suprabasal	Prox	0.006731	3.539	0.001983	0.965	1
KDM3A	SSc_GERD	Suprabasal	Prox	-0.01261	3.631	0.001976	0.965	1
RPSA	SSc_GERD	Suprabasal	Prox	-0.008587	10.62	0.001956	0.965	1
GUF1	SSc_GERD	Suprabasal	Prox	0.007048	3.47	0.001969	0.965	1
PDCD6	SSc_GERD	Suprabasal	Prox	0.01065	8.388	0.001891	0.965	1
ITGB8	SSc_GERD	Suprabasal	Prox	-0.01796	5.433	0.001919	0.965	1
PHKG1	SSc_GERD	Suprabasal	Prox	-0.01839	2.146	0.00197	0.965	1
RNF214	SSc_GERD	Suprabasal	Prox	-0.007492	3.38	0.001933	0.965	1
TXNRD1	SSc_GERD	Suprabasal	Prox	-0.01672	4.292	0.001924	0.965	1
SPECC1	SSc_GERD	Suprabasal	Prox	0.01679	5.28	0.001933	0.965	1
SCAMP4	SSc_GERD	Suprabasal	Prox	0.007498	3.684	0.001946	0.965	1
LDLR	SSc_GERD	Suprabasal	Prox	-0.01698	4.841	0.001894	0.965	1
DSTN	SSc_GERD	Suprabasal	Prox	0.009757	9.386	0.00197	0.965	1
MPST	SSc_GERD	Suprabasal	Prox	0.009831	6.443	0.001938	0.965	1
ATP13A2	SSc_HC	Superficial	Dist	0.01145	3.247	0.001931	0.965	0.987
GUK1	SSc_HC	Superficial	Dist	0.0079	8.641	0.001877	0.965	0.987
SUMF1	SSc_HC	Superficial	Dist	0.007154	3.812	0.00191	0.965	0.987
SMPD1	SSc_HC	Superficial	Dist	-0.008065	2.878	0.001901	0.965	0.987
NADSYN1	SSc_HC	Superficial	Dist	0.006264	3.746	0.001986	0.965	0.986
RASAL2	GERD_HC	Superficial	Dist	-0.01277	5.238	0.001958	0.965	0.993
MAP4K5	GERD_HC	Superficial	Dist	-0.00735	4.4	0.001925	0.965	0.993
DLGAP4	GERD_HC	Superficial	Dist	0.00786	3.503	0.001908	0.965	0.993
PCIF1	GERD_HC	Superficial	Dist	0.008178	3.08	0.001959	0.965	0.993
UXT	GERD_HC	Superficial	Dist	-0.008622	7.304	0.001892	0.965	0.993
TIMM8B	SSc_GERD	Superficial	Dist	0.01018	7.567	0.001964	0.965	0.986
SIDT2	SSc_GERD	Superficial	Dist	0.04774	1.533	0.04183	0.965	0.986
AP3B1	SSc_HC	Superficial	Prox	0.006878	4.681	0.001964	0.965	0.978
BTN2A1	SSc_HC	Superficial	Prox	0.01011	2.126	0.001939	0.965	0.978
MUC22	SSc_HC	Superficial	Prox	0.02333	4.252	0.001894	0.965	0.978
RTKN2	SSc_HC	Superficial	Prox	-0.01042	4.854	0.001977	0.965	0.978
B2M	SSc_HC	Superficial	Prox	0.01234	10.43	0.001931	0.965	0.978
ETV4	SSc_HC	Superficial	Prox	-0.02324	1.28	0.001897	0.965	0.978
ATF6	GERD_HC	Superficial	Prox	-0.006819	3.839	0.00197	0.965	0.983
HIST1H2BG	GERD_HC	Superficial	Prox	-0.01594	3.412	0.001915	0.965	0.983
FAM174C	GERD_HC	Superficial	Prox	-0.01148	5.862	0.001925	0.965	0.983
AC027644.3	SSc_GERD	Superficial	Prox	-0.01491	4.076	0.001922	0.965	0.996
SSNA1	SSc_GERD	Superficial	Prox	0.005808	6.793	0.001965	0.965	0.996
EHMT1	SSc_GERD	Superficial	Prox	0.00673	3.746	0.001955	0.965	0.996
SLC25A3	SSc_GERD	Superficial	Prox	0.005409	9.19	0.001886	0.965	0.996
TEX30	SSc_GERD	Superficial	Prox	0.04716	3.926	0.04079	0.965	0.996
ARPIN	SSc_GERD	Superficial	Prox	-0.06285	3.531	0.1398	0.965	0.996
FAM32A	SSc_GERD	Superficial	Prox	-0.01035	5.747	0.001948	0.965	0.996
LSS	SSc_GERD	Superficial	Prox	0.01682	2.859	0.001884	0.965	0.996
PIAS3	SSc_HC	Basal	Dist	0.007304	2.796	0.00186	0.966	1
SAP130	SSc_HC	Basal	Dist	0.1008	2.194	0.2347	0.966	1
ABCB6	SSc_HC	Basal	Dist	0.01248	3.497	0.001769	0.966	1
ARHGEF26	SSc_HC	Basal	Dist	0.01032	3.17	0.001777	0.966	1
CAMK4	SSc_HC	Basal	Dist	0.01414	0.7021	0.001825	0.966	1
RRAGD	SSc_HC	Basal	Dist	-0.01138	4.672	0.001775	0.966	1
BTRC	SSc_HC	Basal	Dist	-0.008783	3.092	0.001774	0.966	1
AC132192.2	SSc_HC	Basal	Dist	-0.01208	0.7792	0.001786	0.966	1
GPR137	SSc_HC	Basal	Dist	0.006546	4.012	0.001786	0.966	1
SLC25A30	SSc_HC	Basal	Dist	0.04328	0.3743	0.03004	0.966	1
ACOT4	SSc_HC	Basal	Dist	0.01839	3.165	0.001787	0.966	1
CDRT4	SSc_HC	Basal	Dist	0.09939	0.0635	0.1264	0.966	1
METTL23	SSc_HC	Basal	Dist	-0.006895	4.664	0.001864	0.966	1
DHX35	SSc_HC	Basal	Dist	0.01583	1.931	0.001798	0.966	1
AR	SSc_HC	Basal	Dist	0.01297	2.59	0.001781	0.966	1
NBL1	GERD_HC	Basal	Dist	-0.01229	5.751	0.001804	0.966	1
CCDC18-AS1	GERD_HC	Basal	Dist	-0.01189	1.873	0.001798	0.966	1
ETV3	GERD_HC	Basal	Dist	0.01174	3.663	0.001817	0.966	1
ITGB1BP1	GERD_HC	Basal	Dist	-0.007823	5.254	0.001793	0.966	1
POLR1A	GERD_HC	Basal	Dist	0.015	2.147	0.00183	0.966	1
ANKRD36B	GERD_HC	Basal	Dist	0.01957	0.7394	0.001862	0.966	1
IL1RN	GERD_HC	Basal	Dist	-0.0139	10.28	0.001787	0.966	1
CDKL3	GERD_HC	Basal	Dist	0.01253	0.7225	0.001836	0.966	1
TDP2	GERD_HC	Basal	Dist	-0.01096	3.323	0.001801	0.966	1
RBM28	GERD_HC	Basal	Dist	-0.009726	4.086	0.001824	0.966	1
DNMBP	GERD_HC	Basal	Dist	-0.01404	1.852	0.001776	0.966	1
PPP1R12A	GERD_HC	Basal	Dist	-0.008265	5.297	0.001871	0.966	1
C14orf93	GERD_HC	Basal	Dist	0.08009	1.742	0.1258	0.966	1
AATF	GERD_HC	Basal	Dist	0.007656	4.413	0.001845	0.966	1
ZBTB7C	GERD_HC	Basal	Dist	-0.015	4.828	0.001861	0.966	1
MIDN	GERD_HC	Basal	Dist	-0.01294	6.103	0.001868	0.966	1
CC2D1A	GERD_HC	Basal	Dist	-0.007797	3.189	0.001822	0.966	1
DHX34	GERD_HC	Basal	Dist	-0.01261	0.912	0.001838	0.966	1
BTG2	SSc_GERD	Basal	Dist	0.01423	7.431	0.001808	0.966	1
CERS6	SSc_GERD	Basal	Dist	-0.01127	4.338	0.001815	0.966	1
XYLB	SSc_GERD	Basal	Dist	0.01263	0.8735	0.001802	0.966	1
ZNF662	SSc_GERD	Basal	Dist	0.01519	0.7045	0.001806	0.966	1
TMEM44-AS1	SSc_GERD	Basal	Dist	0.009136	2.004	0.001838	0.966	1
UMAD1	SSc_GERD	Basal	Dist	-0.007816	2.309	0.001848	0.966	1
VPS41	SSc_GERD	Basal	Dist	0.006986	3.794	0.00178	0.966	1
VCP	SSc_GERD	Basal	Dist	0.006215	6.316	0.001862	0.966	1
PTRH1	SSc_GERD	Basal	Dist	0.01298	3.312	0.001818	0.966	1
C9orf78	SSc_GERD	Basal	Dist	0.005306	5.338	0.001797	0.966	1
ZNF106	SSc_GERD	Basal	Dist	0.006767	5.095	0.001813	0.966	1
STMN3	SSc_GERD	Basal	Dist	-0.01383	0.9059	0.001848	0.966	1
ANOS1	SSc_GERD	Basal	Dist	0.01314	1.101	0.001866	0.966	1
CCDC15	SSc_GERD	Basal	Dist	-0.01358	1.67	0.001844	0.966	1
HS1BP3	SSc_HC	Basal	Prox	-0.09212	2.337	0.2289	0.966	1
KRTCAP3	SSc_HC	Basal	Prox	0.008661	5.225	0.001866	0.966	1
MSH6	SSc_HC	Basal	Prox	0.007618	4.004	0.001841	0.966	1
STK17B	SSc_HC	Basal	Prox	0.007683	2.566	0.001778	0.966	1
ZNF354C	SSc_HC	Basal	Prox	-0.01034	0.2932	0.001826	0.966	1
JARID2	SSc_HC	Basal	Prox	0.008344	4.325	0.001787	0.966	1
FKBP15	SSc_HC	Basal	Prox	-0.009707	3.273	0.001798	0.966	1
IFITM2	SSc_HC	Basal	Prox	-0.03759	5.01	0.001782	0.966	1
BRI3BP	SSc_HC	Basal	Prox	0.006975	3.949	0.001863	0.966	1
C16orf58	SSc_HC	Basal	Prox	0.00812	2.865	0.001778	0.966	1
CTCF	SSc_HC	Basal	Prox	-0.004798	4.856	0.001792	0.966	1
MRM3	SSc_HC	Basal	Prox	-0.006944	3.39	0.001847	0.966	1
ULK2	SSc_HC	Basal	Prox	0.008859	1.951	0.001858	0.966	1
DNAJC25	GERD_HC	Basal	Prox	-0.05692	2.505	0.07218	0.966	1
RPL7A	GERD_HC	Basal	Prox	0.007294	12.07	0.001809	0.966	1
DENND5A	GERD_HC	Basal	Prox	0.01497	0.2049	0.001812	0.966	1
ALKBH2	GERD_HC	Basal	Prox	-0.01383	3.69	0.001855	0.966	1
DHRS1	GERD_HC	Basal	Prox	-0.01233	5.955	0.001823	0.966	1
AC005520.2	GERD_HC	Basal	Prox	0.02476	0.5032	0.001788	0.966	1
ZBTB4	GERD_HC	Basal	Prox	0.01067	3.209	0.001858	0.966	1
FAAP24	GERD_HC	Basal	Prox	-0.01119	1.897	0.001801	0.966	1
PIGT	GERD_HC	Basal	Prox	-0.04995	4.086	0.07781	0.966	1
CACHD1	SSc_GERD	Basal	Prox	-0.01553	1.217	0.001794	0.966	1
LCLAT1	SSc_GERD	Basal	Prox	0.09232	1.805	0.1328	0.966	1
CERS6	SSc_GERD	Basal	Prox	0.01138	4.338	0.001781	0.966	1
DNASE1L3	SSc_GERD	Basal	Prox	-0.02089	5.068	0.00179	0.966	1
FARS2	SSc_GERD	Basal	Prox	-0.009759	3.386	0.001866	0.966	1
NSUN6	SSc_GERD	Basal	Prox	-0.01195	3.202	0.001784	0.966	1
DUSP5	SSc_GERD	Basal	Prox	-0.0231	8.031	0.001825	0.966	1
PTDSS2	SSc_GERD	Basal	Prox	-0.009146	2.499	0.001858	0.966	1
TAF6L	SSc_GERD	Basal	Prox	-0.0124	2.472	0.001861	0.966	1
NDUFS8	SSc_GERD	Basal	Prox	-0.01015	7.182	0.001867	0.966	1
KLHDC2	SSc_GERD	Basal	Prox	-0.008087	4.619	0.001863	0.966	1
AC126696.2	SSc_GERD	Basal	Prox	0.01584	1.712	0.001774	0.966	1
ZNF433-AS1	SSc_GERD	Basal	Prox	0.009349	2.273	0.001861	0.966	1
LENG1	SSc_GERD	Basal	Prox	-0.007795	3.154	0.001835	0.966	1
SPECC1L	SSc_GERD	Basal	Prox	-0.01205	4.379	0.001861	0.966	1
TMEM184B	SSc_GERD	Basal	Prox	0.01137	2.36	0.001779	0.966	1
POLR2D	SSc_HC	Prolif Basal	Dist	-0.00712	3.004	0.001791	0.966	1
WWTR1	SSc_HC	Prolif Basal	Dist	0.01037	5.14	0.00182	0.966	1
NUDCD2	SSc_HC	Prolif Basal	Dist	0.007763	5.553	0.00179	0.966	1
PTPRK	SSc_HC	Prolif Basal	Dist	-0.008018	2.827	0.001783	0.966	1
NSUN5	SSc_HC	Prolif Basal	Dist	0.00994	3.505	0.00181	0.966	1
ZDHHC5	SSc_HC	Prolif Basal	Dist	0.00583	5.039	0.001856	0.966	1
SIDT2	SSc_HC	Prolif Basal	Dist	0.04745	1.628	0.04376	0.966	1
GOLT1B	SSc_HC	Prolif Basal	Dist	-0.007618	3.824	0.001824	0.966	1
ZFC3H1	SSc_HC	Prolif Basal	Dist	0.006967	4.392	0.001785	0.966	1
GIT2	SSc_HC	Prolif Basal	Dist	-0.007658	2.625	0.001781	0.966	1
CCNB2	SSc_HC	Prolif Basal	Dist	-0.01273	4.776	0.001847	0.966	1
RALGAPB	SSc_HC	Prolif Basal	Dist	-0.008037	3.151	0.00185	0.966	1
BEX5	SSc_HC	Prolif Basal	Dist	-0.01575	0.6465	0.001779	0.966	1
UROD	GERD_HC	Prolif Basal	Dist	0.009649	4.331	0.0018	0.966	1
SHLD3	GERD_HC	Prolif Basal	Dist	-0.06869	0.6994	0.07185	0.966	1
MAST4	GERD_HC	Prolif Basal	Dist	-0.01252	5.437	0.001856	0.966	1
PAQR8	GERD_HC	Prolif Basal	Dist	-0.02849	2.647	0.001874	0.966	1
TMEM141	GERD_HC	Prolif Basal	Dist	0.008402	7.197	0.001874	0.966	1
CYSRT1	GERD_HC	Prolif Basal	Dist	0.02236	10.04	0.001848	0.966	1
SLC25A45	GERD_HC	Prolif Basal	Dist	0.01383	0.9425	0.001825	0.966	1
SLC25A35	GERD_HC	Prolif Basal	Dist	0.01383	0.01198	0.001806	0.966	1
DCAF15	GERD_HC	Prolif Basal	Dist	-0.009913	2.919	0.001815	0.966	1
ZNF492	GERD_HC	Prolif Basal	Dist	0.02085	0.2275	0.00372	0.966	1
NAGA	GERD_HC	Prolif Basal	Dist	-0.008403	2.648	0.001846	0.966	1
AL118516.1	GERD_HC	Prolif Basal	Dist	0.01347	2.585	0.001867	0.966	1
TMSB15B.1	GERD_HC	Prolif Basal	Dist	0.01842	-1.486	0.001794	0.966	1
RHBDL2	SSc_GERD	Prolif Basal	Dist	0.009583	5.307	0.001866	0.966	1
TMEM63A	SSc_GERD	Prolif Basal	Dist	-0.01204	1.501	0.001854	0.966	1
ACAD9	SSc_GERD	Prolif Basal	Dist	0.006771	4.041	0.00179	0.966	1
UBE2H	SSc_GERD	Prolif Basal	Dist	0.009353	6.759	0.001854	0.966	1
FAM92A	SSc_GERD	Prolif Basal	Dist	-0.01106	2.686	0.001863	0.966	1
NDRG1	SSc_GERD	Prolif Basal	Dist	-0.01124	6.122	0.00178	0.966	1
GLIDR	SSc_GERD	Prolif Basal	Dist	-0.01078	2.004	0.001782	0.966	1
UBR1	SSc_GERD	Prolif Basal	Dist	-0.009954	1.703	0.001869	0.966	1
ELAC2	SSc_GERD	Prolif Basal	Dist	0.01155	3.537	0.001837	0.966	1
CDC42EP5	SSc_GERD	Prolif Basal	Dist	-0.01781	5.776	0.00177	0.966	1
TSPYL5	SSc_GERD	Prolif Basal	Dist	0.0207	-0.4903	0.001876	0.966	1
TNIP2	SSc_HC	Prolif Basal	Prox	-0.009678	4.099	0.001814	0.966	1
CNOT6L	SSc_HC	Prolif Basal	Prox	0.007097	4.662	0.001834	0.966	1
ZNF608	SSc_HC	Prolif Basal	Prox	0.01112	2.068	0.001843	0.966	1
KIF3A	SSc_HC	Prolif Basal	Prox	-0.009198	2.576	0.001771	0.966	1
ATL3	SSc_HC	Prolif Basal	Prox	-0.006731	5.108	0.001854	0.966	1
KHNYN	SSc_HC	Prolif Basal	Prox	0.01149	2.742	0.004734	0.966	1
UQCRC2	SSc_HC	Prolif Basal	Prox	-0.004427	6.954	0.001859	0.966	1
AKAP1	SSc_HC	Prolif Basal	Prox	0.009846	4.243	0.001841	0.966	1
SIRT7	SSc_HC	Prolif Basal	Prox	-0.008499	5.645	0.001831	0.966	1
ZNF343	SSc_HC	Prolif Basal	Prox	-0.00971	0.4688	0.001769	0.966	1
RADX	SSc_HC	Prolif Basal	Prox	0.01163	-0.2879	0.001794	0.966	1
GBGT1	SSc_HC	Prolif Basal	Prox	-0.03805	-0.2958	0.01391	0.966	1
IKBKE	GERD_HC	Prolif Basal	Prox	0.01715	2.575	0.001817	0.966	1
UGT8	GERD_HC	Prolif Basal	Prox	-0.01543	1.269	0.00182	0.966	1
HACE1	GERD_HC	Prolif Basal	Prox	0.01324	1.471	0.001872	0.966	1
ERICH1	GERD_HC	Prolif Basal	Prox	0.006929	3.956	0.001817	0.966	1
AGO2	GERD_HC	Prolif Basal	Prox	0.01003	3.73	0.001779	0.966	1
TSG101	GERD_HC	Prolif Basal	Prox	-0.007641	6.397	0.001777	0.966	1
AC018521.5	GERD_HC	Prolif Basal	Prox	-0.01274	4.11	0.001843	0.966	1
DUS3L	GERD_HC	Prolif Basal	Prox	-0.009586	2.993	0.001781	0.966	1
HOOK2	GERD_HC	Prolif Basal	Prox	-0.008445	5.002	0.00183	0.966	1
PGLS	GERD_HC	Prolif Basal	Prox	0.01171	7.501	0.00177	0.966	1
ZNF708	GERD_HC	Prolif Basal	Prox	-0.01482	1.897	0.001849	0.966	1
ZNF579	GERD_HC	Prolif Basal	Prox	0.0125	1.855	0.001849	0.966	1
BEX3	GERD_HC	Prolif Basal	Prox	-0.009279	6.198	0.001866	0.966	1
LZIC	SSc_GERD	Prolif Basal	Prox	-0.004822	5.092	0.001843	0.966	1
ZNF326	SSc_GERD	Prolif Basal	Prox	-0.008136	5.302	0.001792	0.966	1
CCDC18	SSc_GERD	Prolif Basal	Prox	-0.009015	2.622	0.001848	0.966	1
ANP32E	SSc_GERD	Prolif Basal	Prox	0.008584	5.277	0.001864	0.966	1
CREB3L4	SSc_GERD	Prolif Basal	Prox	-0.04894	2.526	0.0521	0.966	1
ALDH1L1	SSc_GERD	Prolif Basal	Prox	0.02471	2.686	0.001827	0.966	1
RHBDD2	SSc_GERD	Prolif Basal	Prox	0.008958	3.651	0.001781	0.966	1
SLC25A22	SSc_GERD	Prolif Basal	Prox	0.01156	1.891	0.001825	0.966	1
PRPF40B	SSc_GERD	Prolif Basal	Prox	0.01077	1.52	0.001846	0.966	1
ZNF740	SSc_GERD	Prolif Basal	Prox	0.009051	1.797	0.00182	0.966	1
DYNLL1	SSc_GERD	Prolif Basal	Prox	0.008461	10.25	0.001829	0.966	1
IPO4	SSc_GERD	Prolif Basal	Prox	-0.01143	2.635	0.001852	0.966	1
UNK	SSc_GERD	Prolif Basal	Prox	0.006922	3.346	0.001841	0.966	1
LINC00526	SSc_GERD	Prolif Basal	Prox	0.01439	0.3997	0.001837	0.966	1
DSC2	SSc_GERD	Prolif Basal	Prox	0.0152	8.11	0.001863	0.966	1
SH3GL1	SSc_GERD	Prolif Basal	Prox	-0.00964	6.433	0.001819	0.966	1
ENTPD6	SSc_GERD	Prolif Basal	Prox	0.03291	2.225	0.02872	0.966	1
PTTG1IP	SSc_GERD	Prolif Basal	Prox	-0.009216	5.878	0.001787	0.966	1
PITPNB	SSc_GERD	Prolif Basal	Prox	-0.007847	5.399	0.001803	0.966	1
SCML1	SSc_GERD	Prolif Basal	Prox	-0.008418	2.787	0.001809	0.966	1
TTC21B	SSc_HC	Prolif Suprabasal	Dist	0.009336	2.107	0.001804	0.966	1
SETD5	SSc_HC	Prolif Suprabasal	Dist	-0.008182	4.262	0.001856	0.966	1
SEC22A	SSc_HC	Prolif Suprabasal	Dist	0.005753	2.667	0.001819	0.966	1
PLOD2	SSc_HC	Prolif Suprabasal	Dist	0.009471	3.727	0.001779	0.966	1
SCAF8	SSc_HC	Prolif Suprabasal	Dist	-0.008209	2.771	0.001797	0.966	1
ZDHHC4	SSc_HC	Prolif Suprabasal	Dist	-0.007391	3.911	0.001855	0.966	1
NFIB	SSc_HC	Prolif Suprabasal	Dist	0.01063	4.718	0.001804	0.966	1
CALML3-AS1	SSc_HC	Prolif Suprabasal	Dist	0.01338	1.41	0.001832	0.966	1
MUS81	SSc_HC	Prolif Suprabasal	Dist	0.05992	2.687	0.1085	0.966	1
PHB2	SSc_HC	Prolif Suprabasal	Dist	0.00819	7.111	0.00179	0.966	1
IPO8	SSc_HC	Prolif Suprabasal	Dist	0.008253	3.149	0.001866	0.966	1
CALCOCO1	SSc_HC	Prolif Suprabasal	Dist	-0.01039	3.971	0.001801	0.966	1
SACS	SSc_HC	Prolif Suprabasal	Dist	0.0125	1.319	0.001829	0.966	1
EFL1	SSc_HC	Prolif Suprabasal	Dist	0.007006	2.268	0.001816	0.966	1
PITPNA-AS1	SSc_HC	Prolif Suprabasal	Dist	-0.009821	4.531	0.001862	0.966	1
ROCK1	SSc_HC	Prolif Suprabasal	Dist	-0.008657	5.03	0.00182	0.966	1
DAZAP1	SSc_HC	Prolif Suprabasal	Dist	-0.006779	5.654	0.001825	0.966	1
DDT	SSc_HC	Prolif Suprabasal	Dist	-0.01238	8.005	0.001838	0.966	1
FTSJ1	SSc_HC	Prolif Suprabasal	Dist	0.009785	3.751	0.001861	0.966	1
RRAGB	SSc_HC	Prolif Suprabasal	Dist	-0.006562	2.169	0.001831	0.966	1
KIAA0895	SSc_HC	Prolif Suprabasal	Dist	0.01244	0.3675	0.0018	0.966	1
RERE	GERD_HC	Prolif Suprabasal	Dist	-0.01245	5.05	0.001796	0.966	1
NCAPH	GERD_HC	Prolif Suprabasal	Dist	-0.01319	2.587	0.001869	0.966	1
TMBIM1	GERD_HC	Prolif Suprabasal	Dist	0.01096	6.753	0.001806	0.966	1
G3BP1	GERD_HC	Prolif Suprabasal	Dist	0.0108	5.856	0.001862	0.966	1
NHSL1	GERD_HC	Prolif Suprabasal	Dist	-0.01426	3.977	0.001769	0.966	1
LANCL2	GERD_HC	Prolif Suprabasal	Dist	0.01023	2.07	0.001832	0.966	1
RPL35	GERD_HC	Prolif Suprabasal	Dist	-0.01186	11.24	0.001795	0.966	1
RITA1	GERD_HC	Prolif Suprabasal	Dist	0.1596	3.177	0.6976	0.966	1
SCFD1	GERD_HC	Prolif Suprabasal	Dist	0.007858	4.842	0.001811	0.966	1
CERS3	GERD_HC	Prolif Suprabasal	Dist	0.0127	4.905	0.001822	0.966	1
RILP	GERD_HC	Prolif Suprabasal	Dist	-0.01059	2.212	0.001819	0.966	1
DCAKD	GERD_HC	Prolif Suprabasal	Dist	0.01026	2.57	0.001818	0.966	1
HCCS	GERD_HC	Prolif Suprabasal	Dist	0.006533	4.204	0.001828	0.966	1
ITFG2-AS1	GERD_HC	Prolif Suprabasal	Dist	-0.0145	0.3629	0.001859	0.966	1
EIF2B3	SSc_GERD	Prolif Suprabasal	Dist	0.009536	3.867	0.001812	0.966	1
CRYZ	SSc_GERD	Prolif Suprabasal	Dist	0.01181	2.696	0.001834	0.966	1
NIPBL	SSc_GERD	Prolif Suprabasal	Dist	0.009656	5.221	0.001875	0.966	1
UHRF1BP1	SSc_GERD	Prolif Suprabasal	Dist	-0.01083	1.3	0.00183	0.966	1
BLVRA	SSc_GERD	Prolif Suprabasal	Dist	0.01222	6.163	0.00179	0.966	1
MTERF1	SSc_GERD	Prolif Suprabasal	Dist	0.02749	2.232	0.01615	0.966	1
FGFR2	SSc_GERD	Prolif Suprabasal	Dist	-0.009191	3.701	0.001872	0.966	1
ACADSB	SSc_GERD	Prolif Suprabasal	Dist	-0.01331	2.879	0.001788	0.966	1
CTSD	SSc_GERD	Prolif Suprabasal	Dist	-0.009967	7.435	0.001838	0.966	1
TAF6L	SSc_GERD	Prolif Suprabasal	Dist	0.01169	2.486	0.00179	0.966	1
CDCA3	SSc_GERD	Prolif Suprabasal	Dist	-0.01344	3.839	0.001862	0.966	1
NOB1	SSc_GERD	Prolif Suprabasal	Dist	0.01007	5.53	0.001807	0.966	1
PHF8	SSc_GERD	Prolif Suprabasal	Dist	0.0643	2.228	0.09435	0.966	1
NFU1	SSc_HC	Prolif Suprabasal	Prox	0.006293	4.378	0.00186	0.966	1
LNPK	SSc_HC	Prolif Suprabasal	Prox	0.007068	4.094	0.001876	0.966	1
PRELID2	SSc_HC	Prolif Suprabasal	Prox	-0.01087	1.775	0.001796	0.966	1
AASS	SSc_HC	Prolif Suprabasal	Prox	-0.01027	3.046	0.001851	0.966	1
TIPIN	SSc_HC	Prolif Suprabasal	Prox	-0.00856	3.301	0.001855	0.966	1
KARS	SSc_HC	Prolif Suprabasal	Prox	-0.004927	4.825	0.001866	0.966	1
XRCC1	SSc_HC	Prolif Suprabasal	Prox	0.005916	2.948	0.00177	0.966	1
C1orf198	GERD_HC	Prolif Suprabasal	Prox	0.009941	1.724	0.001826	0.966	1
EIPR1	GERD_HC	Prolif Suprabasal	Prox	0.00901	3.784	0.001802	0.966	1
FARP2	GERD_HC	Prolif Suprabasal	Prox	-0.01042	2.635	0.001813	0.966	1
KIF15	GERD_HC	Prolif Suprabasal	Prox	0.01378	2.792	0.001866	0.966	1
APPL1	GERD_HC	Prolif Suprabasal	Prox	0.01105	5.921	0.001864	0.966	1
SMN1	GERD_HC	Prolif Suprabasal	Prox	-0.01209	1.384	0.001793	0.966	1
LY6G5B	GERD_HC	Prolif Suprabasal	Prox	-0.01422	0.06203	0.001786	0.966	1
UBE3D	GERD_HC	Prolif Suprabasal	Prox	0.01345	1.628	0.001785	0.966	1
FBXL18	GERD_HC	Prolif Suprabasal	Prox	-0.0127	1.751	0.001872	0.966	1
NFIL3	GERD_HC	Prolif Suprabasal	Prox	0.01315	3.336	0.001857	0.966	1
TSPAN4	GERD_HC	Prolif Suprabasal	Prox	0.01309	3.119	0.001812	0.966	1
HIKESHI	GERD_HC	Prolif Suprabasal	Prox	-0.007402	5.725	0.001853	0.966	1
UNG	GERD_HC	Prolif Suprabasal	Prox	-0.01211	4.382	0.001862	0.966	1
TRAC	GERD_HC	Prolif Suprabasal	Prox	-0.02122	1.834	0.001804	0.966	1
ZNF227	GERD_HC	Prolif Suprabasal	Prox	0.02132	1.394	0.00893	0.966	1
TPD52L2	GERD_HC	Prolif Suprabasal	Prox	0.01125	6.31	0.001811	0.966	1
MRPL39	GERD_HC	Prolif Suprabasal	Prox	-0.01121	4.471	0.001847	0.966	1
PER3	SSc_GERD	Prolif Suprabasal	Prox	-0.02679	3.817	0.001783	0.966	1
PIK3C2B	SSc_GERD	Prolif Suprabasal	Prox	-0.0125	2.35	0.001854	0.966	1
SDCCAG8	SSc_GERD	Prolif Suprabasal	Prox	0.008758	4.241	0.001817	0.966	1
PREPL	SSc_GERD	Prolif Suprabasal	Prox	0.008639	3.327	0.001829	0.966	1
C2orf42	SSc_GERD	Prolif Suprabasal	Prox	0.01232	1.941	0.001795	0.966	1
SUMO1	SSc_GERD	Prolif Suprabasal	Prox	-0.006966	6.81	0.001771	0.966	1
PCCB	SSc_GERD	Prolif Suprabasal	Prox	0.009906	3.775	0.00187	0.966	1
PDS5A	SSc_GERD	Prolif Suprabasal	Prox	-0.009185	4.955	0.001867	0.966	1
ISCA1	SSc_GERD	Prolif Suprabasal	Prox	-0.006123	4.638	0.001783	0.966	1
EXOSC1	SSc_GERD	Prolif Suprabasal	Prox	-0.00862	4.424	0.001834	0.966	1
WDR74	SSc_GERD	Prolif Suprabasal	Prox	-0.009942	4.578	0.00179	0.966	1
TIMM9	SSc_GERD	Prolif Suprabasal	Prox	-0.01114	4.841	0.001837	0.966	1
RSL24D1	SSc_GERD	Prolif Suprabasal	Prox	-0.006531	6.609	0.00186	0.966	1
MESD	SSc_GERD	Prolif Suprabasal	Prox	0.006467	5.565	0.001862	0.966	1
ZNF48	SSc_GERD	Prolif Suprabasal	Prox	-0.01254	0.7047	0.001784	0.966	1
CMTM4	SSc_GERD	Prolif Suprabasal	Prox	-0.008807	2.477	0.00177	0.966	1
MBD3	SSc_GERD	Prolif Suprabasal	Prox	0.009863	3.405	0.001858	0.966	1
ZNF493	SSc_GERD	Prolif Suprabasal	Prox	0.01981	3.379	0.001826	0.966	1
APOBEC3B	SSc_GERD	Prolif Suprabasal	Prox	-0.02176	0.8033	0.001848	0.966	1
LCLAT1	SSc_HC	Suprabasal	Dist	-0.008514	1.904	0.001803	0.966	1
SSB	SSc_HC	Suprabasal	Dist	-0.008341	6.537	0.001834	0.966	1
WDR70	SSc_HC	Suprabasal	Dist	0.01018	3.658	0.001806	0.966	1
GMNN	SSc_HC	Suprabasal	Dist	0.009405	5.052	0.001771	0.966	1
HIST1H1C	SSc_HC	Suprabasal	Dist	0.01422	7.013	0.001812	0.966	1
USP20	SSc_HC	Suprabasal	Dist	-0.008646	0.5927	0.001806	0.966	1
SETDB2	SSc_HC	Suprabasal	Dist	0.007531	2.466	0.00179	0.966	1
EIF5	SSc_HC	Suprabasal	Dist	0.006801	7.645	0.001787	0.966	1
ZNF317	SSc_HC	Suprabasal	Dist	0.007808	1.657	0.001808	0.966	1
DSN1	SSc_HC	Suprabasal	Dist	-0.01326	3.473	0.007925	0.966	1
PIGT	SSc_HC	Suprabasal	Dist	-0.02719	4.169	0.03824	0.966	1
IDS	SSc_HC	Suprabasal	Dist	0.00839	5.556	0.001802	0.966	1
DPH2	GERD_HC	Suprabasal	Dist	0.01382	2.48	0.001846	0.966	1
ODR4	GERD_HC	Suprabasal	Dist	-0.006428	3.621	0.001805	0.966	1
SPR	GERD_HC	Suprabasal	Dist	0.01208	3.578	0.001844	0.966	1
MELTF	GERD_HC	Suprabasal	Dist	0.01169	2.126	0.001806	0.966	1
HMGN4	GERD_HC	Suprabasal	Dist	0.01141	4.163	0.001779	0.966	1
NFE2L3	GERD_HC	Suprabasal	Dist	0.01508	2.063	0.001778	0.966	1
TSC22D4	GERD_HC	Suprabasal	Dist	0.009536	5.444	0.001815	0.966	1
SHB	GERD_HC	Suprabasal	Dist	0.01604	3.93	0.001817	0.966	1
AC092747.4	GERD_HC	Suprabasal	Dist	0.01309	1.75	0.001809	0.966	1
AC074032.1	GERD_HC	Suprabasal	Dist	0.01147	1.153	0.001874	0.966	1
THUMPD1	GERD_HC	Suprabasal	Dist	0.008824	4.897	0.00178	0.966	1
ZNF585B	GERD_HC	Suprabasal	Dist	-0.0098	0.8281	0.001821	0.966	1
MZF1	GERD_HC	Suprabasal	Dist	-0.01281	2.795	0.001793	0.966	1
TMEM50B	GERD_HC	Suprabasal	Dist	0.008662	4.328	0.001802	0.966	1
CDPF1	GERD_HC	Suprabasal	Dist	0.009998	1.197	0.001786	0.966	1
OPHN1	GERD_HC	Suprabasal	Dist	0.01206	1.801	0.001782	0.966	1
RUSC1	SSc_GERD	Suprabasal	Dist	-0.006129	4.555	0.001797	0.966	1
IL1R1	SSc_GERD	Suprabasal	Dist	0.01184	3.961	0.00186	0.966	1
USP37	SSc_GERD	Suprabasal	Dist	-0.008029	2.802	0.00187	0.966	1
KAT2B	SSc_GERD	Suprabasal	Dist	0.0136	3.991	0.001783	0.966	1
CNOT6L	SSc_GERD	Suprabasal	Dist	-0.007971	4.752	0.001855	0.966	1
BORCS5	SSc_GERD	Suprabasal	Dist	0.009831	3.106	0.001772	0.966	1
PCTP	SSc_GERD	Suprabasal	Dist	-0.009771	2.038	0.00182	0.966	1
CLASRP	SSc_GERD	Suprabasal	Dist	-0.007189	3.033	0.001832	0.966	1
GCNT1	SSc_GERD	Suprabasal	Dist	0.0187	1.078	0.001842	0.966	1
TTC39A	SSc_HC	Suprabasal	Prox	0.0124	2.591	0.001822	0.966	1
AL049597.2	SSc_HC	Suprabasal	Prox	0.01146	0.7931	0.001815	0.966	1
RFX5	SSc_HC	Suprabasal	Prox	0.008322	1.964	0.001813	0.966	1
HADHA	SSc_HC	Suprabasal	Prox	-0.006057	7.034	0.001785	0.966	1
GMCL1	SSc_HC	Suprabasal	Prox	0.004965	4.304	0.0018	0.966	1
ACY1	SSc_HC	Suprabasal	Prox	0.009939	3.387	0.001781	0.966	1
BLOC1S5	SSc_HC	Suprabasal	Prox	0.008251	3.458	0.001807	0.966	1
CD109	SSc_HC	Suprabasal	Prox	0.01099	4.575	0.001856	0.966	1
KIF13B	SSc_HC	Suprabasal	Prox	-0.008561	2.917	0.001841	0.966	1
OTUD1	SSc_HC	Suprabasal	Prox	-0.01254	4.254	0.00177	0.966	1
TIMM50	SSc_HC	Suprabasal	Prox	0.008189	4.382	0.001823	0.966	1
IFT52	SSc_HC	Suprabasal	Prox	-0.00575	3.141	0.001815	0.966	1
THAP3	GERD_HC	Suprabasal	Prox	-0.008984	3.097	0.001809	0.966	1
RERE	GERD_HC	Suprabasal	Prox	0.01221	5.107	0.001777	0.966	1
AL589986.2	GERD_HC	Suprabasal	Prox	-0.02011	3.361	0.001838	0.966	1
COA6	GERD_HC	Suprabasal	Prox	-0.008982	5.956	0.001874	0.966	1
TMEM131	GERD_HC	Suprabasal	Prox	0.09533	3.762	0.2497	0.966	1
SNRK	GERD_HC	Suprabasal	Prox	-0.01102	3.39	0.001866	0.966	1
TOMM70	GERD_HC	Suprabasal	Prox	0.008198	4.547	0.001788	0.966	1
RUVBL1	GERD_HC	Suprabasal	Prox	0.0138	4.73	0.001835	0.966	1
JADE1	GERD_HC	Suprabasal	Prox	0.01174	2.698	0.001828	0.966	1
ATPSCKMT	GERD_HC	Suprabasal	Prox	-0.009651	2.05	0.00182	0.966	1
PCAT1	GERD_HC	Suprabasal	Prox	0.01177	0.9247	0.001775	0.966	1
FAM104A	GERD_HC	Suprabasal	Prox	0.005529	4.376	0.001804	0.966	1
PSMD8	GERD_HC	Suprabasal	Prox	-0.006549	7.883	0.001825	0.966	1
UFD1	GERD_HC	Suprabasal	Prox	-0.006672	5.915	0.00187	0.966	1
CZIB	SSc_GERD	Suprabasal	Prox	-0.0079	4.72	0.001842	0.966	1
GEN1	SSc_GERD	Suprabasal	Prox	0.01156	2.971	0.001825	0.966	1
CSRNP3	SSc_GERD	Suprabasal	Prox	-0.01245	1.431	0.001791	0.966	1
PRKCD	SSc_GERD	Suprabasal	Prox	0.01013	3.679	0.001875	0.966	1
NCK1	SSc_GERD	Suprabasal	Prox	-0.008966	5.484	0.001875	0.966	1
CCDC127	SSc_GERD	Suprabasal	Prox	-0.01429	5.071	0.001834	0.966	1
HDAC3	SSc_GERD	Suprabasal	Prox	0.006533	4.534	0.00187	0.966	1
AGPAT2	SSc_GERD	Suprabasal	Prox	0.01361	5.83	0.001803	0.966	1
PSMC1	SSc_GERD	Suprabasal	Prox	-0.006284	6.315	0.001781	0.966	1
CDCA4	SSc_GERD	Suprabasal	Prox	0.0123	5.009	0.001798	0.966	1
KCNK6	SSc_GERD	Suprabasal	Prox	0.01059	5.352	0.001839	0.966	1
KCNG1	SSc_GERD	Suprabasal	Prox	-0.01665	2.292	0.001807	0.966	1
TTLL1	SSc_GERD	Suprabasal	Prox	0.01057	1.022	0.001783	0.966	1
SCO2	SSc_GERD	Suprabasal	Prox	0.01031	5.426	0.001868	0.966	1
PEX14	SSc_HC	Superficial	Dist	0.006839	2.759	0.001796	0.966	0.987
GALE	SSc_HC	Superficial	Dist	-0.007661	5.345	0.001839	0.966	0.987
IL36RN	SSc_HC	Superficial	Dist	0.01572	4.399	0.001856	0.966	0.987
ISOC2	SSc_HC	Superficial	Dist	-0.01057	6.014	0.001788	0.966	0.987
MDFI	GERD_HC	Superficial	Dist	0.01792	3.087	0.001801	0.966	0.993
LRRC28	GERD_HC	Superficial	Dist	-0.02972	3.557	0.03977	0.966	0.993
CST3	GERD_HC	Superficial	Dist	0.01285	8.751	0.001863	0.966	0.993
AC022150.4	GERD_HC	Superficial	Dist	-0.02028	0.4813	0.001859	0.966	0.993
PGM1	SSc_GERD	Superficial	Dist	-0.01044	4.762	0.00179	0.966	0.986
MTHFD2	SSc_GERD	Superficial	Dist	-0.01299	3.617	0.001787	0.966	0.986
WDSUB1	SSc_GERD	Superficial	Dist	-0.009784	2.338	0.001872	0.966	0.986
MRPS18A	SSc_GERD	Superficial	Dist	-0.005902	5.071	0.001795	0.966	0.986
CPSF7	SSc_GERD	Superficial	Dist	-0.05705	3.331	0.1178	0.966	0.986
METTL26	SSc_GERD	Superficial	Dist	-0.0107	5.995	0.001846	0.966	0.986
COMTD1	SSc_HC	Superficial	Prox	-0.01113	7.237	0.001777	0.966	0.979
STARD3	SSc_HC	Superficial	Prox	0.04874	3.296	0.1808	0.966	0.979
CTNNB1	GERD_HC	Superficial	Prox	-0.01319	5.486	0.001804	0.966	0.983
MUC20	GERD_HC	Superficial	Prox	0.01906	6.379	0.001826	0.966	0.983
ZNF165	GERD_HC	Superficial	Prox	0.2716	1.281	0.6951	0.966	0.983
MINDY3	GERD_HC	Superficial	Prox	0.01084	2.732	0.002644	0.966	0.983
CDK8	GERD_HC	Superficial	Prox	0.01001	2.427	0.001785	0.966	0.983
CALM1	GERD_HC	Superficial	Prox	-0.009246	9.911	0.00184	0.966	0.983
DR1	SSc_GERD	Superficial	Prox	0.005818	4.911	0.001813	0.966	0.996
SLC49A4	SSc_GERD	Superficial	Prox	-0.01045	4.629	0.001855	0.966	0.996
NAAA	SSc_GERD	Superficial	Prox	-0.0111	3.687	0.001818	0.966	0.996
FDFT1	SSc_GERD	Superficial	Prox	0.009851	5.932	0.001872	0.966	0.996
GTF3A	SSc_GERD	Superficial	Prox	0.008429	6.359	0.00178	0.966	0.997
SEPHS2	SSc_GERD	Superficial	Prox	-0.008532	4.538	0.001872	0.966	0.996
FZR1	SSc_GERD	Superficial	Prox	0.007623	3.189	0.001872	0.966	0.996
GORASP2	SSc_HC	Basal	Dist	-0.004606	4.772	0.001719	0.967	1
C2orf69	SSc_HC	Basal	Dist	0.008521	2.775	0.001761	0.967	1
EXOC6	SSc_HC	Basal	Dist	-0.09797	1.187	0.18	0.967	1
AP001107.9	SSc_HC	Basal	Dist	-0.01364	0.08319	0.001743	0.967	1
C2CD3	SSc_HC	Basal	Dist	-0.009056	1.23	0.001753	0.967	1
LINC00640	SSc_HC	Basal	Dist	0.01099	2.171	0.001694	0.967	1
TP53I13	SSc_HC	Basal	Dist	-0.01224	3.823	0.001675	0.967	1
SNX11	SSc_HC	Basal	Dist	0.007476	2.839	0.001707	0.967	1
ZNF532	SSc_HC	Basal	Dist	-0.008386	1.672	0.001699	0.967	1
ZNF507	SSc_HC	Basal	Dist	0.00812	2.438	0.001728	0.967	1
UBE2M	SSc_HC	Basal	Dist	0.01351	6.847	0.001719	0.967	1
ENOX2	SSc_HC	Basal	Dist	0.009452	2.775	0.001709	0.967	1
ELK4	GERD_HC	Basal	Dist	0.1004	3.422	0.3068	0.967	1
CLHC1	GERD_HC	Basal	Dist	-0.03068	0.8692	0.01289	0.967	1
XPO1	GERD_HC	Basal	Dist	0.007535	5.525	0.001678	0.967	1
ATP11B	GERD_HC	Basal	Dist	0.01047	4.315	0.001755	0.967	1
NIPBL	GERD_HC	Basal	Dist	0.01016	5.217	0.001741	0.967	1
RANBP9	GERD_HC	Basal	Dist	-0.01302	6.593	0.001713	0.967	1
PACRG	GERD_HC	Basal	Dist	-0.01817	-0.3996	0.001746	0.967	1
PDGFA	GERD_HC	Basal	Dist	0.01307	2.824	0.001761	0.967	1
SMC2	GERD_HC	Basal	Dist	-0.01136	5.39	0.001688	0.967	1
TAF6L	GERD_HC	Basal	Dist	0.01315	2.472	0.00176	0.967	1
COG8	GERD_HC	Basal	Dist	0.007974	1.979	0.001694	0.967	1
SPATA33	GERD_HC	Basal	Dist	-0.01193	2.523	0.002038	0.967	1
B9D1	GERD_HC	Basal	Dist	-0.0108	2.69	0.001677	0.967	1
ZNF223	GERD_HC	Basal	Dist	-0.01255	0.7569	0.001761	0.967	1
SMIM26	GERD_HC	Basal	Dist	-0.009706	6.866	0.001736	0.967	1
KDELR3	GERD_HC	Basal	Dist	-0.02068	1.039	0.001747	0.967	1
GPR153	SSc_GERD	Basal	Dist	0.01688	0.6013	0.00172	0.967	1
LNCTAM34A	SSc_GERD	Basal	Dist	-0.01324	0.4271	0.001676	0.967	1
MAN1A2	SSc_GERD	Basal	Dist	0.006251	4.588	0.001721	0.967	1
SUCLG2-AS1	SSc_GERD	Basal	Dist	-0.013	0.7818	0.001681	0.967	1
SEC31A	SSc_GERD	Basal	Dist	-0.007	5.54	0.001688	0.967	1
PJA2	SSc_GERD	Basal	Dist	0.008167	4.967	0.001755	0.967	1
TUBE1	SSc_GERD	Basal	Dist	-0.04562	2.623	0.08634	0.967	1
PRKCQ-AS1	SSc_GERD	Basal	Dist	-0.01426	1.681	0.001708	0.967	1
AL135791.1	SSc_GERD	Basal	Dist	-0.01631	0.03678	0.001757	0.967	1
ARCN1	SSc_GERD	Basal	Dist	0.00564	4.62	0.001764	0.967	1
RESF1	SSc_GERD	Basal	Dist	-0.01008	4.412	0.001667	0.967	1
DLEU1	SSc_GERD	Basal	Dist	-0.009015	4.384	0.001746	0.967	1
MRTFB	SSc_GERD	Basal	Dist	-0.009676	3.346	0.001701	0.967	1
FKBP8	SSc_GERD	Basal	Dist	0.00867	7.049	0.001697	0.967	1
LTBP4	SSc_GERD	Basal	Dist	-0.009318	4.237	0.001691	0.967	1
PSD4	SSc_HC	Basal	Prox	-0.006719	2.639	0.001711	0.967	1
SPICE1	SSc_HC	Basal	Prox	-0.1065	2.202	0.2609	0.967	1
TADA2B	SSc_HC	Basal	Prox	0.01387	2.473	0.006638	0.967	1
DUSP22	SSc_HC	Basal	Prox	-0.006102	5.108	0.001764	0.967	1
BBS9	SSc_HC	Basal	Prox	0.009142	1.216	0.001739	0.967	1
CHPF2	SSc_HC	Basal	Prox	-0.01035	1.262	0.001711	0.967	1
PRXL2C	SSc_HC	Basal	Prox	0.01166	2.574	0.001724	0.967	1
FADD	SSc_HC	Basal	Prox	-0.00973	3.339	0.001701	0.967	1
ZW10	SSc_HC	Basal	Prox	0.01145	2.639	0.005742	0.967	1
SIK3	SSc_HC	Basal	Prox	-0.009171	2.576	0.001755	0.967	1
ARID3B	SSc_HC	Basal	Prox	-0.01097	0.8658	0.001759	0.967	1
LRRC75A	SSc_HC	Basal	Prox	-0.02036	5.539	0.001675	0.967	1
LINC00909	SSc_HC	Basal	Prox	-0.008181	2.424	0.0017	0.967	1
RPS11	SSc_HC	Basal	Prox	-0.007971	10.44	0.001752	0.967	1
DCXR-DT	SSc_HC	Basal	Prox	0.01445	-0.9164	0.001768	0.967	1
ZFP41	SSc_HC	Basal	Prox	0.01097	-0.32	0.00167	0.967	1
SETDB1	GERD_HC	Basal	Prox	-0.007225	2.105	0.001694	0.967	1
USP19	GERD_HC	Basal	Prox	0.007718	2.281	0.00169	0.967	1
NISCH	GERD_HC	Basal	Prox	-0.006469	3.108	0.001668	0.967	1
C5orf51	GERD_HC	Basal	Prox	0.00796	3.349	0.001732	0.967	1
TARBP2	GERD_HC	Basal	Prox	-0.01017	2.797	0.001682	0.967	1
ITGB4	GERD_HC	Basal	Prox	-0.01339	4.933	0.001733	0.967	1
NR2C2AP	GERD_HC	Basal	Prox	0.01212	3.965	0.001706	0.967	1
ZNF486	GERD_HC	Basal	Prox	0.01441	0.8124	0.00171	0.967	1
ZNF570	GERD_HC	Basal	Prox	-0.01053	1.229	0.001756	0.967	1
APOBEC3G	GERD_HC	Basal	Prox	-0.01507	1.95	0.001743	0.967	1
EBP	GERD_HC	Basal	Prox	0.008089	6.187	0.001704	0.967	1
RNF113A	GERD_HC	Basal	Prox	-0.006706	3.467	0.001673	0.967	1
KLRG1	GERD_HC	Basal	Prox	-0.01563	-1.154	0.001766	0.967	1
PALMD	SSc_GERD	Basal	Prox	-0.01235	5.173	0.001675	0.967	1
LRATD1	SSc_GERD	Basal	Prox	0.01241	4.868	0.001701	0.967	1
IL1RN	SSc_GERD	Basal	Prox	-0.01272	10.28	0.00174	0.967	1
MMAA	SSc_GERD	Basal	Prox	0.008864	1.695	0.001752	0.967	1
SLC44A1	SSc_GERD	Basal	Prox	-0.009887	4.65	0.001736	0.967	1
PPP2R2D	SSc_GERD	Basal	Prox	-0.009286	4.122	0.001767	0.967	1
GRK2	SSc_GERD	Basal	Prox	-0.009138	4.413	0.001731	0.967	1
ZC3H10	SSc_GERD	Basal	Prox	0.009602	0.5993	0.001768	0.967	1
UBE2Q2	SSc_GERD	Basal	Prox	0.008257	3.619	0.00174	0.967	1
LINC00511	SSc_GERD	Basal	Prox	0.0151	3.404	0.001714	0.967	1
CASKIN2	SSc_GERD	Basal	Prox	-0.01038	1.273	0.001756	0.967	1
EXOC7	SSc_GERD	Basal	Prox	0.007211	4.361	0.001682	0.967	1
SOD1	SSc_GERD	Basal	Prox	0.009938	7.76	0.001709	0.967	1
GBP2	SSc_HC	Prolif Basal	Dist	0.01313	4.175	0.001742	0.967	1
STEAP3	SSc_HC	Prolif Basal	Dist	-0.01139	2.537	0.001729	0.967	1
POGLUT1	SSc_HC	Prolif Basal	Dist	0.008694	2.847	0.001684	0.967	1
SMIM3	SSc_HC	Prolif Basal	Dist	-0.01396	1.981	0.001738	0.967	1
PRPF4B	SSc_HC	Prolif Basal	Dist	-0.008495	5.865	0.001722	0.967	1
HIST1H1D	SSc_HC	Prolif Basal	Dist	-0.01527	5.429	0.00169	0.967	1
AZIN1	SSc_HC	Prolif Basal	Dist	-0.00789	4.693	0.001702	0.967	1
AGO2	SSc_HC	Prolif Basal	Dist	-0.007907	3.73	0.001712	0.967	1
ZNF484	SSc_HC	Prolif Basal	Dist	-0.03322	0.231	0.01884	0.967	1
INPP5A	SSc_HC	Prolif Basal	Dist	0.01121	3.583	0.00167	0.967	1
ARID4A	SSc_HC	Prolif Basal	Dist	0.006908	4.412	0.001696	0.967	1
ALDOA	SSc_HC	Prolif Basal	Dist	-0.009054	5.073	0.001713	0.967	1
BCKDK	SSc_HC	Prolif Basal	Dist	-0.005708	4.208	0.001696	0.967	1
KATNAL2	SSc_HC	Prolif Basal	Dist	0.01139	1.367	0.001687	0.967	1
NCLN	SSc_HC	Prolif Basal	Dist	-0.009097	3.242	0.001679	0.967	1
PARK7	GERD_HC	Prolif Basal	Dist	-0.01297	7.645	0.001731	0.967	1
GJB5	GERD_HC	Prolif Basal	Dist	0.0147	4.715	0.001671	0.967	1
PRRC2C	GERD_HC	Prolif Basal	Dist	-0.007138	6.916	0.001747	0.967	1
TRAK2	GERD_HC	Prolif Basal	Dist	-0.01456	3.199	0.001685	0.967	1
VILL	GERD_HC	Prolif Basal	Dist	0.01482	1.253	0.0017	0.967	1
HS3ST1	GERD_HC	Prolif Basal	Dist	0.01989	4.865	0.001756	0.967	1
BMS1	GERD_HC	Prolif Basal	Dist	0.01485	4.925	0.001728	0.967	1
TNKS1BP1	GERD_HC	Prolif Basal	Dist	-0.009589	4.09	0.001769	0.967	1
MFSD5	GERD_HC	Prolif Basal	Dist	-0.009437	4.006	0.001765	0.967	1
AC025159.1	GERD_HC	Prolif Basal	Dist	-0.01181	2.05	0.001753	0.967	1
DUOXA1	GERD_HC	Prolif Basal	Dist	0.008595	4.908	0.001764	0.967	1
FAM71E1	GERD_HC	Prolif Basal	Dist	0.01879	0.855	0.003383	0.967	1
SLC39A1	SSc_GERD	Prolif Basal	Dist	0.04793	4.779	0.0984	0.967	1
TMEM37	SSc_GERD	Prolif Basal	Dist	-0.01926	2.8	0.001701	0.967	1
SFT2D3	SSc_GERD	Prolif Basal	Dist	-0.03025	2.29	0.01681	0.967	1
ZDBF2	SSc_GERD	Prolif Basal	Dist	-0.01061	1.03	0.001685	0.967	1
TPRA1	SSc_GERD	Prolif Basal	Dist	0.009694	3.689	0.001701	0.967	1
CDV3	SSc_GERD	Prolif Basal	Dist	0.01005	6.298	0.001731	0.967	1
TBC1D7	SSc_GERD	Prolif Basal	Dist	0.007302	3.653	0.001697	0.967	1
AKAP7	SSc_GERD	Prolif Basal	Dist	-0.0106	3.247	0.001716	0.967	1
CPSF4	SSc_GERD	Prolif Basal	Dist	0.06688	3.308	0.1718	0.967	1
VTI1A	SSc_GERD	Prolif Basal	Dist	-0.007785	4.077	0.001729	0.967	1
LINC02591	SSc_HC	Prolif Basal	Prox	0.01236	0.4827	0.001763	0.967	1
TMEM129	SSc_HC	Prolif Basal	Prox	-0.008866	3.069	0.001687	0.967	1
ZSCAN9	SSc_HC	Prolif Basal	Prox	0.01048	0.8038	0.001679	0.967	1
TBC1D22B	SSc_HC	Prolif Basal	Prox	0.03805	2.016	0.03552	0.967	1
HOXA1	SSc_HC	Prolif Basal	Prox	0.01305	1.535	0.001718	0.967	1
NAT1	SSc_HC	Prolif Basal	Prox	0.0147	1.282	0.00436	0.967	1
DERL1	SSc_HC	Prolif Basal	Prox	-0.004521	4.916	0.001691	0.967	1
NRBP2	SSc_HC	Prolif Basal	Prox	-0.008783	1.712	0.001722	0.967	1
TLE4	SSc_HC	Prolif Basal	Prox	0.009794	4.966	0.001672	0.967	1
PICALM	SSc_HC	Prolif Basal	Prox	0.009294	5.193	0.001703	0.967	1
ERH	SSc_HC	Prolif Basal	Prox	-0.009204	6.991	0.001752	0.967	1
HERC2	SSc_HC	Prolif Basal	Prox	-0.008196	4.079	0.001747	0.967	1
TANGO6	SSc_HC	Prolif Basal	Prox	0.01014	1.117	0.001725	0.967	1
TEX2	SSc_HC	Prolif Basal	Prox	-0.01265	3.095	0.001765	0.967	1
C21orf91	SSc_HC	Prolif Basal	Prox	0.008582	3.959	0.001734	0.967	1
LMF2	SSc_HC	Prolif Basal	Prox	-0.01087	4.5	0.001718	0.967	1
RPS4X	SSc_HC	Prolif Basal	Prox	-0.008307	12.1	0.00175	0.967	1
PLOD1	GERD_HC	Prolif Basal	Prox	-0.01237	1.997	0.001717	0.967	1
ID3	GERD_HC	Prolif Basal	Prox	0.01691	5.099	0.001714	0.967	1
DEDD	GERD_HC	Prolif Basal	Prox	-0.04958	2.807	0.08328	0.967	1
FAM89A	GERD_HC	Prolif Basal	Prox	-0.02168	3.159	0.00167	0.967	1
SPRTN	GERD_HC	Prolif Basal	Prox	0.01085	3.235	0.001769	0.967	1
ZC3H8	GERD_HC	Prolif Basal	Prox	-0.01098	4.755	0.001743	0.967	1
IWS1	GERD_HC	Prolif Basal	Prox	0.06832	3.92	0.1723	0.967	1
PTPN18	GERD_HC	Prolif Basal	Prox	0.009021	2.91	0.001695	0.967	1
TAF8	GERD_HC	Prolif Basal	Prox	-0.008694	2.799	0.00172	0.967	1
XPO5	GERD_HC	Prolif Basal	Prox	-0.01211	2.377	0.002776	0.967	1
SRI	GERD_HC	Prolif Basal	Prox	-0.01259	6.352	0.001758	0.967	1
SSBP1	GERD_HC	Prolif Basal	Prox	0.007311	7.477	0.001684	0.967	1
ZNF438	GERD_HC	Prolif Basal	Prox	0.01102	1.349	0.00175	0.967	1
STN1	GERD_HC	Prolif Basal	Prox	0.01111	7.302	0.001768	0.967	1
POLR2L	GERD_HC	Prolif Basal	Prox	-0.01308	8.439	0.001714	0.967	1
NECTIN1	GERD_HC	Prolif Basal	Prox	0.01259	5.522	0.001698	0.967	1
FLRT2	GERD_HC	Prolif Basal	Prox	-0.01711	1.095	0.001677	0.967	1
TBL3	GERD_HC	Prolif Basal	Prox	0.01211	5.491	0.00172	0.967	1
ARMC5	GERD_HC	Prolif Basal	Prox	0.04656	1.468	0.04141	0.967	1
C17orf58	GERD_HC	Prolif Basal	Prox	0.01334	3.68	0.00172	0.967	1
SELENBP1	SSc_GERD	Prolif Basal	Prox	-0.0128	3.082	0.001746	0.967	1
APLF	SSc_GERD	Prolif Basal	Prox	-0.009663	1.341	0.001705	0.967	1
PECR	SSc_GERD	Prolif Basal	Prox	0.01016	1.707	0.001685	0.967	1
CAPN7	SSc_GERD	Prolif Basal	Prox	-0.04383	3.69	0.07808	0.967	1
SLC25A26	SSc_GERD	Prolif Basal	Prox	0.00695	4.319	0.001677	0.967	1
DBNL	SSc_GERD	Prolif Basal	Prox	0.007946	6.58	0.001711	0.967	1
DCTN6	SSc_GERD	Prolif Basal	Prox	-0.005614	5.127	0.001673	0.967	1
PRXL2C	SSc_GERD	Prolif Basal	Prox	0.01304	2.593	0.001669	0.967	1
ADO	SSc_GERD	Prolif Basal	Prox	0.0235	2.013	0.01148	0.967	1
SSH3	SSc_GERD	Prolif Basal	Prox	0.006435	3.873	0.001749	0.967	1
DLAT	SSc_GERD	Prolif Basal	Prox	0.006101	3.796	0.001675	0.967	1
CHP1	SSc_GERD	Prolif Basal	Prox	0.01081	6.739	0.001673	0.967	1
EARS2	SSc_GERD	Prolif Basal	Prox	0.09185	1.401	0.1154	0.967	1
AC135050.6	SSc_GERD	Prolif Basal	Prox	0.07753	0.4312	0.06263	0.967	1
PDP2	SSc_GERD	Prolif Basal	Prox	-0.01148	1.545	0.001688	0.967	1
MRPS26	SSc_GERD	Prolif Basal	Prox	-0.01501	6.186	0.001764	0.967	1
PRPF6	SSc_GERD	Prolif Basal	Prox	0.006255	5.254	0.00172	0.967	1
MIRLET7BHG	SSc_GERD	Prolif Basal	Prox	-0.01341	1.976	0.001747	0.967	1
TRIM33	SSc_HC	Prolif Suprabasal	Dist	0.006184	4.05	0.001719	0.967	1
MAPKAPK2	SSc_HC	Prolif Suprabasal	Dist	0.007097	3.835	0.001679	0.967	1
NVL	SSc_HC	Prolif Suprabasal	Dist	-0.00812	2.619	0.001668	0.967	1
CCDC138	SSc_HC	Prolif Suprabasal	Dist	0.007095	2.392	0.001696	0.967	1
DCUN1D1	SSc_HC	Prolif Suprabasal	Dist	0.008327	4.932	0.001703	0.967	1
SMAD5-AS1	SSc_HC	Prolif Suprabasal	Dist	-0.0125	1.798	0.001764	0.967	1
CYSTM1	SSc_HC	Prolif Suprabasal	Dist	0.009662	3.96	0.001678	0.967	1
HARS2	SSc_HC	Prolif Suprabasal	Dist	0.006242	2.296	0.001701	0.967	1
TBXAS1	SSc_HC	Prolif Suprabasal	Dist	0.01264	3.417	0.001744	0.967	1
GDAP1	SSc_HC	Prolif Suprabasal	Dist	0.07391	1.51	0.1021	0.967	1
TMEM74	SSc_HC	Prolif Suprabasal	Dist	0.0119	0.6803	0.001767	0.967	1
DOCK8	SSc_HC	Prolif Suprabasal	Dist	0.01096	2.689	0.001676	0.967	1
SAAL1	SSc_HC	Prolif Suprabasal	Dist	-0.06649	2.914	0.1149	0.967	1
PHF21A	SSc_HC	Prolif Suprabasal	Dist	-0.008335	2.615	0.001682	0.967	1
RPS26	SSc_HC	Prolif Suprabasal	Dist	-0.0221	10.53	0.001744	0.967	1
RITA1	SSc_HC	Prolif Suprabasal	Dist	0.1405	3.177	0.8221	0.967	1
ADAM10	SSc_HC	Prolif Suprabasal	Dist	-0.008368	4.686	0.001713	0.967	1
USO1	GERD_HC	Prolif Suprabasal	Dist	0.008991	5.43	0.001671	0.967	1
CUL9	GERD_HC	Prolif Suprabasal	Dist	0.0108	1.687	0.001666	0.967	1
PRKAR1B	GERD_HC	Prolif Suprabasal	Dist	-0.01252	2.554	0.001713	0.967	1
NOXA1	GERD_HC	Prolif Suprabasal	Dist	-0.01329	1.451	0.0017	0.967	1
CDCA4	GERD_HC	Prolif Suprabasal	Dist	-0.01277	4.922	0.001731	0.967	1
AC015871.1	GERD_HC	Prolif Suprabasal	Dist	0.01048	2.254	0.001743	0.967	1
C18orf54	GERD_HC	Prolif Suprabasal	Dist	0.01271	0.1968	0.001707	0.967	1
AC020916.1	GERD_HC	Prolif Suprabasal	Dist	-0.0144	6.502	0.001757	0.967	1
PPP5C	GERD_HC	Prolif Suprabasal	Dist	-0.01013	3.345	0.001738	0.967	1
MICAL3	GERD_HC	Prolif Suprabasal	Dist	0.01135	2.508	0.001737	0.967	1
NDUFB11	GERD_HC	Prolif Suprabasal	Dist	-0.0127	8.937	0.001751	0.967	1
TNFRSF18	SSc_GERD	Prolif Suprabasal	Dist	0.02634	2.526	0.001688	0.967	1
UBIAD1	SSc_GERD	Prolif Suprabasal	Dist	0.008267	2.348	0.001766	0.967	1
NCF2	SSc_GERD	Prolif Suprabasal	Dist	0.0167	1.111	0.001673	0.967	1
SEMA4C	SSc_GERD	Prolif Suprabasal	Dist	-0.01138	1.249	0.001686	0.967	1
ZNF142	SSc_GERD	Prolif Suprabasal	Dist	0.06552	1.015	0.07652	0.967	1
CD47	SSc_GERD	Prolif Suprabasal	Dist	-0.01244	6.263	0.001727	0.967	1
CDC23	SSc_GERD	Prolif Suprabasal	Dist	0.005537	3.329	0.001754	0.967	1
HMGA1	SSc_GERD	Prolif Suprabasal	Dist	0.0101	8.157	0.001703	0.967	1
PPP2R5D	SSc_GERD	Prolif Suprabasal	Dist	-0.00784	2.51	0.001712	0.967	1
KYAT1	SSc_GERD	Prolif Suprabasal	Dist	-0.0106	0.9149	0.001757	0.967	1
GAS2L3	SSc_GERD	Prolif Suprabasal	Dist	0.01263	1.479	0.001715	0.967	1
GNPNAT1	SSc_GERD	Prolif Suprabasal	Dist	0.02044	3.57	0.01098	0.967	1
TSR3	SSc_GERD	Prolif Suprabasal	Dist	-0.008648	5.376	0.001682	0.967	1
ZNF570	SSc_GERD	Prolif Suprabasal	Dist	0.009762	1.252	0.001702	0.967	1
HSPBP1	SSc_GERD	Prolif Suprabasal	Dist	0.009414	3.991	0.001758	0.967	1
TPD52L2	SSc_GERD	Prolif Suprabasal	Dist	0.01006	6.31	0.001728	0.967	1
CDPF1	SSc_GERD	Prolif Suprabasal	Dist	0.009407	1.114	0.001747	0.967	1
DDOST	SSc_HC	Prolif Suprabasal	Prox	0.008356	5.711	0.001694	0.967	1
P3H1	SSc_HC	Prolif Suprabasal	Prox	-0.0107	0.4916	0.00168	0.967	1
SPATA6	SSc_HC	Prolif Suprabasal	Prox	-0.009293	2.695	0.001751	0.967	1
SKIL	SSc_HC	Prolif Suprabasal	Prox	-0.01048	4.297	0.001683	0.967	1
DYNLT1	SSc_HC	Prolif Suprabasal	Prox	0.006983	7.714	0.001717	0.967	1
HTRA1	SSc_HC	Prolif Suprabasal	Prox	-0.01392	1.83	0.001681	0.967	1
GNPNAT1	SSc_HC	Prolif Suprabasal	Prox	0.007319	3.57	0.001755	0.967	1
MEAK7	SSc_HC	Prolif Suprabasal	Prox	0.0088	3.083	0.001684	0.967	1
MRPL4	SSc_HC	Prolif Suprabasal	Prox	0.01244	6.134	0.001696	0.967	1
KPTN	SSc_HC	Prolif Suprabasal	Prox	0.008756	1.959	0.001739	0.967	1
ALG12	SSc_HC	Prolif Suprabasal	Prox	0.05134	2.521	0.13	0.967	1
FBXO11	GERD_HC	Prolif Suprabasal	Prox	0.008375	3.758	0.001719	0.967	1
TTC21B	GERD_HC	Prolif Suprabasal	Prox	0.0914	2.107	0.1139	0.967	1
CHCHD6	GERD_HC	Prolif Suprabasal	Prox	0.01121	3.74	0.00167	0.967	1
MYL5	GERD_HC	Prolif Suprabasal	Prox	-0.008825	3.842	0.001707	0.967	1
CCDC146	GERD_HC	Prolif Suprabasal	Prox	0.01896	1.62	0.00176	0.967	1
TRAPPC9	GERD_HC	Prolif Suprabasal	Prox	0.007589	1.937	0.001755	0.967	1
SCYL2	GERD_HC	Prolif Suprabasal	Prox	-0.01112	4.443	0.001699	0.967	1
GLRX5	GERD_HC	Prolif Suprabasal	Prox	0.01218	6.031	0.001688	0.967	1
MINDY2	GERD_HC	Prolif Suprabasal	Prox	0.009781	4.567	0.001667	0.967	1
MRPS34	GERD_HC	Prolif Suprabasal	Prox	0.01176	7.028	0.001764	0.967	1
MMP15	GERD_HC	Prolif Suprabasal	Prox	-0.01396	0.4474	0.001701	0.967	1
NECAB3	GERD_HC	Prolif Suprabasal	Prox	0.02352	2.159	0.00831	0.967	1
AL031775.1	GERD_HC	Prolif Suprabasal	Prox	0.01357	-0.3578	0.001675	0.967	1
RAB4A	SSc_GERD	Prolif Suprabasal	Prox	-0.00913	6.134	0.001682	0.967	1
PRKD3	SSc_GERD	Prolif Suprabasal	Prox	0.01051	2.674	0.001675	0.967	1
DZIP3	SSc_GERD	Prolif Suprabasal	Prox	0.02269	1.269	0.006368	0.967	1
EIF3B	SSc_GERD	Prolif Suprabasal	Prox	-0.01031	5.327	0.001674	0.967	1
RPLP2	SSc_GERD	Prolif Suprabasal	Prox	0.009147	11.17	0.001745	0.967	1
PPP2R1B	SSc_GERD	Prolif Suprabasal	Prox	-0.006475	2.943	0.001749	0.967	1
ERP29	SSc_GERD	Prolif Suprabasal	Prox	0.005815	7.346	0.001768	0.967	1
TOGARAM1	SSc_GERD	Prolif Suprabasal	Prox	0.00944	2.413	0.001671	0.967	1
MARK3	SSc_GERD	Prolif Suprabasal	Prox	-0.006906	4.432	0.00167	0.967	1
GANC	SSc_GERD	Prolif Suprabasal	Prox	0.008178	3.156	0.001714	0.967	1
PDIA3	SSc_GERD	Prolif Suprabasal	Prox	0.01085	6.968	0.001769	0.967	1
ARIH1	SSc_GERD	Prolif Suprabasal	Prox	0.009618	4.291	0.001763	0.967	1
THAP11	SSc_GERD	Prolif Suprabasal	Prox	-0.006241	3.942	0.001684	0.967	1
KPNA2	SSc_GERD	Prolif Suprabasal	Prox	-0.01098	5.568	0.0017	0.967	1
COLEC12	SSc_GERD	Prolif Suprabasal	Prox	0.0243	0.3506	0.001696	0.967	1
LMAN1	SSc_GERD	Prolif Suprabasal	Prox	-0.005921	6.385	0.001761	0.967	1
TNFAIP8L1	SSc_GERD	Prolif Suprabasal	Prox	0.01106	2.667	0.001742	0.967	1
ZNF443	SSc_GERD	Prolif Suprabasal	Prox	-0.01159	0.1124	0.001701	0.967	1
ETV2	SSc_GERD	Prolif Suprabasal	Prox	0.01113	3.173	0.001727	0.967	1
CHMP2A	SSc_GERD	Prolif Suprabasal	Prox	-0.007037	7.851	0.001729	0.967	1
SCAND1	SSc_GERD	Prolif Suprabasal	Prox	0.01143	6.528	0.001748	0.967	1
KCNG1	SSc_GERD	Prolif Suprabasal	Prox	0.01734	2.225	0.001733	0.967	1
LSM14B	SSc_GERD	Prolif Suprabasal	Prox	0.00586	3.131	0.001725	0.967	1
ZNF41	SSc_GERD	Prolif Suprabasal	Prox	0.009973	0.2283	0.001751	0.967	1
HIVEP3	SSc_HC	Suprabasal	Dist	0.02405	2.41	0.02299	0.967	1
KIFAP3	SSc_HC	Suprabasal	Dist	-0.008424	3.876	0.001701	0.967	1
FAM20B	SSc_HC	Suprabasal	Dist	-0.007686	2.717	0.001758	0.967	1
HSPD1	SSc_HC	Suprabasal	Dist	-0.01313	7.931	0.001728	0.967	1
HPS1	SSc_HC	Suprabasal	Dist	-0.005832	3.944	0.001712	0.967	1
CCDC122	SSc_HC	Suprabasal	Dist	0.0111	2.296	0.001739	0.967	1
TGDS	SSc_HC	Suprabasal	Dist	-0.08744	2.525	0.2533	0.967	1
RAP2A	SSc_HC	Suprabasal	Dist	0.00714	4.188	0.001688	0.967	1
SAE1	SSc_HC	Suprabasal	Dist	0.02848	4.496	0.07702	0.967	1
POLDIP3	SSc_HC	Suprabasal	Dist	0.007844	4.541	0.001768	0.967	1
TMEM164	SSc_HC	Suprabasal	Dist	-0.00746	2.303	0.001686	0.967	1
DNASE1L1	SSc_HC	Suprabasal	Dist	0.006855	2.505	0.001695	0.967	1
VIM	SSc_HC	Suprabasal	Dist	-0.02166	2.217	0.001726	0.967	1
KTI12	GERD_HC	Suprabasal	Dist	-0.04993	2.197	0.03631	0.967	1
SRGAP2C	GERD_HC	Suprabasal	Dist	0.01277	2.041	0.001752	0.967	1
UCHL5	GERD_HC	Suprabasal	Dist	0.007656	5.073	0.001669	0.967	1
DNAJC27	GERD_HC	Suprabasal	Dist	-0.04479	1.529	0.03443	0.967	1
AC079305.1	GERD_HC	Suprabasal	Dist	-0.1185	1.172	0.1892	0.967	1
CAV2	GERD_HC	Suprabasal	Dist	-0.01295	5.484	0.001706	0.967	1
ACADSB	GERD_HC	Suprabasal	Dist	-0.01378	2.94	0.001704	0.967	1
FKBP8	GERD_HC	Suprabasal	Dist	0.009323	7.075	0.001763	0.967	1
APEX2	GERD_HC	Suprabasal	Dist	0.005991	3.385	0.001669	0.967	1
PARK7	SSc_GERD	Suprabasal	Dist	0.01194	7.75	0.00172	0.967	1
PIGV	SSc_GERD	Suprabasal	Dist	0.006454	3.155	0.001724	0.967	1
ZSCAN9	SSc_GERD	Suprabasal	Dist	-0.01024	0.8823	0.001764	0.967	1
MBLAC1	SSc_GERD	Suprabasal	Dist	-0.01286	1.888	0.001726	0.967	1
RBM33	SSc_GERD	Suprabasal	Dist	0.008993	4.528	0.001729	0.967	1
POP1	SSc_GERD	Suprabasal	Dist	0.01039	2.132	0.001756	0.967	1
CHCHD1	SSc_GERD	Suprabasal	Dist	-0.006868	6.576	0.00169	0.967	1
AL161421.1	SSc_GERD	Suprabasal	Dist	0.01326	0.946	0.001759	0.967	1
AL132857.1	SSc_GERD	Suprabasal	Dist	-0.01144	3.174	0.001756	0.967	1
PPP2R5E	SSc_GERD	Suprabasal	Dist	0.007018	5.053	0.001707	0.967	1
PCNX1	SSc_GERD	Suprabasal	Dist	-0.02472	2.062	0.01226	0.967	1
RMI2	SSc_GERD	Suprabasal	Dist	-0.01077	3.34	0.001726	0.967	1
CMC2	SSc_GERD	Suprabasal	Dist	0.008696	5.09	0.001738	0.967	1
KLHDC4	SSc_GERD	Suprabasal	Dist	-0.009754	2.691	0.001728	0.967	1
ZNF260	SSc_GERD	Suprabasal	Dist	-0.01091	2.557	0.001702	0.967	1
CLCC1	SSc_HC	Suprabasal	Prox	-0.006577	2.75	0.001718	0.967	1
TPR	SSc_HC	Suprabasal	Prox	0.006772	6.379	0.001747	0.967	1
PSEN2	SSc_HC	Suprabasal	Prox	0.01009	1.379	0.001671	0.967	1
SDAD1	SSc_HC	Suprabasal	Prox	-0.008119	4.615	0.001704	0.967	1
LAMTOR3	SSc_HC	Suprabasal	Prox	-0.005619	4.993	0.001751	0.967	1
ANAPC10	SSc_HC	Suprabasal	Prox	0.006902	3.863	0.001744	0.967	1
RARS	SSc_HC	Suprabasal	Prox	-0.008548	5.159	0.001719	0.967	1
LMAN2	SSc_HC	Suprabasal	Prox	0.007375	7.434	0.001677	0.967	1
AC006329.1	SSc_HC	Suprabasal	Prox	0.014	2.489	0.001684	0.967	1
IRF5	SSc_HC	Suprabasal	Prox	-0.01195	0.7338	0.001753	0.967	1
HSD17B12	SSc_HC	Suprabasal	Prox	-0.009888	5.552	0.001736	0.967	1
CKLF	SSc_HC	Suprabasal	Prox	-0.01	5.011	0.0017	0.967	1
MOB3A	SSc_HC	Suprabasal	Prox	0.03969	2.294	0.04303	0.967	1
SELENOW	SSc_HC	Suprabasal	Prox	-0.006831	7.951	0.001715	0.967	1
ZNF836	SSc_HC	Suprabasal	Prox	-0.007478	2.145	0.001714	0.967	1
ARSA	SSc_HC	Suprabasal	Prox	0.007975	3.969	0.00168	0.967	1
PPP1R12B	GERD_HC	Suprabasal	Prox	-0.01564	3.271	0.001713	0.967	1
FLNB	GERD_HC	Suprabasal	Prox	0.01283	3.851	0.001694	0.967	1
LRCH3	GERD_HC	Suprabasal	Prox	-0.009454	2.399	0.001683	0.967	1
QDPR	GERD_HC	Suprabasal	Prox	0.01098	4.181	0.001714	0.967	1
UBA6	GERD_HC	Suprabasal	Prox	0.01097	4.736	0.001692	0.967	1
PKD2	GERD_HC	Suprabasal	Prox	0.01042	2.075	0.00175	0.967	1
SNHG32	GERD_HC	Suprabasal	Prox	0.009865	4.947	0.001703	0.967	1
HDDC2	GERD_HC	Suprabasal	Prox	0.007607	6.039	0.001713	0.967	1
AC005532.1	GERD_HC	Suprabasal	Prox	-0.03325	3.619	0.001685	0.967	1
C7orf25	GERD_HC	Suprabasal	Prox	0.007898	2.177	0.001676	0.967	1
DAB2IP	GERD_HC	Suprabasal	Prox	-0.009628	2.869	0.001677	0.967	1
BLOC1S2	GERD_HC	Suprabasal	Prox	0.01094	5.767	0.001722	0.967	1
OSBPL5	GERD_HC	Suprabasal	Prox	0.01062	1.399	0.001745	0.967	1
NEMF	GERD_HC	Suprabasal	Prox	-0.007556	5.52	0.001693	0.967	1
LRRK1	GERD_HC	Suprabasal	Prox	-0.008981	1.575	0.001747	0.967	1
SSBP4	GERD_HC	Suprabasal	Prox	-0.01371	3.72	0.00167	0.967	1
ZNF784	GERD_HC	Suprabasal	Prox	-0.009724	0.9123	0.001712	0.967	1
CCDC18	SSc_GERD	Suprabasal	Prox	-0.008981	2.73	0.001684	0.967	1
SLC25A44	SSc_GERD	Suprabasal	Prox	-0.009333	1.476	0.00167	0.967	1
TMUB1	SSc_GERD	Suprabasal	Prox	-0.009941	4.61	0.001675	0.967	1
SMC5	SSc_GERD	Suprabasal	Prox	-0.008486	4.75	0.001738	0.967	1
DNAJC25	SSc_GERD	Suprabasal	Prox	-0.007349	2.59	0.001688	0.967	1
IPMK	SSc_GERD	Suprabasal	Prox	-0.01181	3.3	0.001744	0.967	1
ELMO3	SSc_GERD	Suprabasal	Prox	0.01103	3.729	0.00175	0.967	1
TRAPPC2	SSc_GERD	Suprabasal	Prox	0.008085	3.75	0.001727	0.967	1
VAMP4	SSc_HC	Superficial	Dist	-0.005863	3.035	0.001701	0.967	0.987
CENPW	SSc_HC	Superficial	Dist	0.01546	6.125	0.001731	0.967	0.987
CALU	SSc_HC	Superficial	Dist	0.007355	4.049	0.001696	0.967	0.987
ALG2	SSc_HC	Superficial	Dist	0.05552	3.087	0.0917	0.967	0.987
MRPL34	SSc_HC	Superficial	Dist	0.006226	6.322	0.001686	0.967	0.987
MAGIX	SSc_HC	Superficial	Dist	-0.007925	2.309	0.001745	0.967	0.987
ACHE	SSc_HC	Superficial	Dist	0.01484	-0.8897	0.001758	0.967	0.987
KDM1A	GERD_HC	Superficial	Dist	-0.01266	4.322	0.001703	0.967	0.993
ELL2	GERD_HC	Superficial	Dist	-0.01215	5.234	0.00176	0.967	0.993
NDUFA2	GERD_HC	Superficial	Dist	0.009143	7.337	0.001744	0.967	0.993
MYO18A	GERD_HC	Superficial	Dist	0.015	2.638	0.001743	0.967	0.993
RBM12	GERD_HC	Superficial	Dist	0.01152	3.004	0.001706	0.967	0.993
TOB2	GERD_HC	Superficial	Dist	-0.01083	4.157	0.001737	0.967	0.993
KRT31	GERD_HC	Superficial	Dist	-0.02732	4.264	0.001674	0.967	0.994
AL451042.1	GERD_HC	Superficial	Dist	-0.0197	-0.4704	0.001763	0.967	0.993
PAQR7	SSc_GERD	Superficial	Dist	-0.01304	3.687	0.001675	0.967	0.987
TRMT1L	SSc_GERD	Superficial	Dist	-0.08341	2.986	0.149	0.967	0.987
KDM7A-DT	SSc_GERD	Superficial	Dist	0.01844	2.836	0.001741	0.967	0.987
PPP6R3	SSc_GERD	Superficial	Dist	-0.008532	3.906	0.001699	0.967	0.987
PROSER1	SSc_HC	Superficial	Prox	0.1099	2.065	0.2983	0.967	0.98
FBXO22	SSc_HC	Superficial	Prox	-0.0971	4.449	0.6228	0.967	0.98
MKRN2	GERD_HC	Superficial	Prox	-0.007205	3.692	0.001758	0.967	0.983
PDS5B	GERD_HC	Superficial	Prox	0.01158	3.698	0.001675	0.967	0.984
SNF8	GERD_HC	Superficial	Prox	0.009465	6.04	0.001748	0.967	0.983
MRI1	GERD_HC	Superficial	Prox	0.1921	3.001	0.5461	0.967	0.983
TMEM230	GERD_HC	Superficial	Prox	-0.007054	5.244	0.001679	0.967	0.984
HUWE1	GERD_HC	Superficial	Prox	0.007579	4.999	0.001673	0.967	0.984
CPSF4	SSc_GERD	Superficial	Prox	-0.006841	3.279	0.001683	0.967	0.997
EZH1	SSc_GERD	Superficial	Prox	0.009394	2.982	0.00173	0.967	0.997
PMAIP1	SSc_GERD	Superficial	Prox	-0.01387	7.3	0.001676	0.967	0.997
ZNF780A	SSc_GERD	Superficial	Prox	0.008866	3.249	0.001742	0.967	0.997
SSU72	SSc_HC	Basal	Dist	-0.005789	6.895	0.001582	0.968	1
BROX	SSc_HC	Basal	Dist	0.007704	5.595	0.001633	0.968	1
CNOT10	SSc_HC	Basal	Dist	0.006488	3.034	0.00165	0.968	1
EIF2B5	SSc_HC	Basal	Dist	-0.004528	4.232	0.001631	0.968	1
DDX41	SSc_HC	Basal	Dist	0.09938	3.58	0.407	0.968	1
TWISTNB	SSc_HC	Basal	Dist	0.009385	4.609	0.001586	0.968	1
PHYHIP	SSc_HC	Basal	Dist	0.01281	3.596	0.001605	0.968	1
MINCR	SSc_HC	Basal	Dist	0.01014	2.655	0.001604	0.968	1
ZNF485	SSc_HC	Basal	Dist	-0.01048	1.236	0.001605	0.968	1
STIP1	SSc_HC	Basal	Dist	0.006201	5.039	0.001654	0.968	1
SNRPF	SSc_HC	Basal	Dist	-0.01244	7.722	0.001612	0.968	1
ZNF140	SSc_HC	Basal	Dist	0.00633	1.983	0.001581	0.968	1
GPHN	SSc_HC	Basal	Dist	0.008365	2.533	0.001625	0.968	1
ECI1	SSc_HC	Basal	Dist	0.008136	6.108	0.001596	0.968	1
MAP2K4	SSc_HC	Basal	Dist	0.008221	4.035	0.001634	0.968	1
TVP23C	SSc_HC	Basal	Dist	0.01057	1.348	0.001578	0.968	1
AC007114.1	SSc_HC	Basal	Dist	-0.01257	1.585	0.001601	0.968	1
UBOX5	SSc_HC	Basal	Dist	-0.009359	1.067	0.001626	0.968	1
ZNF512B	SSc_HC	Basal	Dist	0.007591	1.919	0.00162	0.968	1
PRR14L	SSc_HC	Basal	Dist	0.007292	3.75	0.001616	0.968	1
SELENOO	SSc_HC	Basal	Dist	-0.008211	3.186	0.001605	0.968	1
UBE2J2	GERD_HC	Basal	Dist	-0.008918	4.95	0.001603	0.968	1
ADAM15	GERD_HC	Basal	Dist	-0.01327	5.12	0.001576	0.968	1
TCF7L1	GERD_HC	Basal	Dist	0.01119	1.646	0.001588	0.968	1
TNS1	GERD_HC	Basal	Dist	-0.01354	2.951	0.001622	0.968	1
TF	GERD_HC	Basal	Dist	-0.04031	2.965	0.001654	0.968	1
MAP9	GERD_HC	Basal	Dist	0.01428	1.159	0.001634	0.968	1
RAB23	GERD_HC	Basal	Dist	0.01226	0.6182	0.001624	0.968	1
TNFSF15	GERD_HC	Basal	Dist	0.01498	1.651	0.001638	0.968	1
PCGF6	GERD_HC	Basal	Dist	-0.009731	2.159	0.0016	0.968	1
FOXJ2	GERD_HC	Basal	Dist	-0.009429	2.021	0.001623	0.968	1
NEIL1	GERD_HC	Basal	Dist	0.01086	1.819	0.001609	0.968	1
ABHD17C	GERD_HC	Basal	Dist	0.01062	5.041	0.001665	0.968	1
AC092338.3	GERD_HC	Basal	Dist	-0.01386	1.531	0.001573	0.968	1
CTCF	GERD_HC	Basal	Dist	0.1447	4.856	1.09	0.968	1
SWSAP1	GERD_HC	Basal	Dist	-0.0999	2.2	0.1589	0.968	1
ACOT9	GERD_HC	Basal	Dist	0.01294	2.184	0.001648	0.968	1
AL451085.2	SSc_GERD	Basal	Dist	-0.01431	0.7855	0.001659	0.968	1
SOX13	SSc_GERD	Basal	Dist	-0.01022	1.264	0.001916	0.968	1
ABCF3	SSc_GERD	Basal	Dist	0.005515	3.227	0.001595	0.968	1
TBC1D1	SSc_GERD	Basal	Dist	-0.06977	1.418	0.06065	0.968	1
SEC24D	SSc_GERD	Basal	Dist	0.01389	1.585	0.001575	0.968	1
FRG1	SSc_GERD	Basal	Dist	-0.008985	5.577	0.001614	0.968	1
AKAP7	SSc_GERD	Basal	Dist	0.01034	3.232	0.001619	0.968	1
GTF2I	SSc_GERD	Basal	Dist	0.008881	6.823	0.001603	0.968	1
BPGM	SSc_GERD	Basal	Dist	-0.01532	5.812	0.001633	0.968	1
RBM14	SSc_GERD	Basal	Dist	0.04664	3.332	0.05175	0.968	1
METTL22	SSc_GERD	Basal	Dist	-0.007921	1.562	0.001581	0.968	1
METTL9	SSc_GERD	Basal	Dist	0.007992	6.467	0.001661	0.968	1
BAX	SSc_GERD	Basal	Dist	0.007808	5.551	0.001567	0.968	1
KLK8	SSc_GERD	Basal	Dist	0.01666	7.343	0.001583	0.968	1
MBOAT7	SSc_GERD	Basal	Dist	0.006986	3.683	0.001648	0.968	1
DEPDC4	SSc_GERD	Basal	Dist	-0.01244	-0.03527	0.001646	0.968	1
MIB2	SSc_HC	Basal	Prox	0.0128	6.117	0.001642	0.968	1
STX12	SSc_HC	Basal	Prox	-0.007384	5.267	0.001625	0.968	1
ATP5IF1	SSc_HC	Basal	Prox	-0.007101	7.923	0.001588	0.968	1
AC007098.1	SSc_HC	Basal	Prox	0.01376	0.2961	0.001614	0.968	1
MZT2B	SSc_HC	Basal	Prox	0.0102	8.263	0.001591	0.968	1
AC011379.1	SSc_HC	Basal	Prox	0.01558	0.952	0.001611	0.968	1
ESRRA	SSc_HC	Basal	Prox	-0.007237	5.36	0.001628	0.968	1
FZR1	SSc_HC	Basal	Prox	-0.006969	3.312	0.001591	0.968	1
KRI1	SSc_HC	Basal	Prox	0.009975	3.097	0.001642	0.968	1
MIRLET7BHG	SSc_HC	Basal	Prox	0.01122	1.96	0.001589	0.968	1
KDM6A	SSc_HC	Basal	Prox	0.009216	3.575	0.001642	0.968	1
SH3BGRL	SSc_HC	Basal	Prox	0.005866	5.74	0.00158	0.968	1
FAM199X	SSc_HC	Basal	Prox	-0.03843	3.364	0.07385	0.968	1
ATAD3C	GERD_HC	Basal	Prox	0.01846	0.2562	0.001629	0.968	1
PPIH	GERD_HC	Basal	Prox	-0.01301	5.189	0.001581	0.968	1
TMEM61	GERD_HC	Basal	Prox	-0.01792	1.638	0.001571	0.968	1
COP1	GERD_HC	Basal	Prox	-0.007059	3.375	0.001643	0.968	1
COL5A2	GERD_HC	Basal	Prox	-0.09675	0.1926	0.07417	0.968	1
SH3BP4	GERD_HC	Basal	Prox	0.01213	2.124	0.001629	0.968	1
AC139887.2	GERD_HC	Basal	Prox	-0.01422	1.362	0.001631	0.968	1
NHP2	GERD_HC	Basal	Prox	-0.006815	7.477	0.001585	0.968	1
ZNF354A	GERD_HC	Basal	Prox	-0.08399	2.014	0.139	0.968	1
CACUL1	GERD_HC	Basal	Prox	0.01046	5.194	0.001648	0.968	1
EHD1	GERD_HC	Basal	Prox	0.01266	4.703	0.001608	0.968	1
DLAT	GERD_HC	Basal	Prox	-0.006549	3.786	0.001603	0.968	1
TROAP	GERD_HC	Basal	Prox	0.01878	3.099	0.001576	0.968	1
SYNJ2BP	GERD_HC	Basal	Prox	0.008847	4.033	0.001576	0.968	1
VPS35L	GERD_HC	Basal	Prox	0.008329	2.55	0.001585	0.968	1
GEMIN4	GERD_HC	Basal	Prox	-0.05748	2.495	0.05097	0.968	1
KLHL11	GERD_HC	Basal	Prox	0.01443	0.2609	0.002069	0.968	1
KCTD1	GERD_HC	Basal	Prox	0.007887	5.445	0.00165	0.968	1
SLC66A2	GERD_HC	Basal	Prox	-0.01214	5.827	0.001569	0.968	1
ECSIT	GERD_HC	Basal	Prox	0.01055	4.525	0.001584	0.968	1
AC020915.2	GERD_HC	Basal	Prox	0.01195	1.462	0.001643	0.968	1
NOP56	GERD_HC	Basal	Prox	-0.01229	5.728	0.001646	0.968	1
IPO13	SSc_GERD	Basal	Prox	0.01196	1.785	0.001663	0.968	1
MRPS21	SSc_GERD	Basal	Prox	0.01036	6.991	0.001624	0.968	1
RAB17	SSc_GERD	Basal	Prox	0.02201	1.736	0.001631	0.968	1
HDAC11	SSc_GERD	Basal	Prox	-0.07752	3.341	0.2856	0.968	1
AKR1B10	SSc_GERD	Basal	Prox	0.02209	6.986	0.001608	0.968	1
ZC3HAV1L	SSc_GERD	Basal	Prox	0.1343	0.3714	0.1732	0.968	1
STIM1	SSc_GERD	Basal	Prox	0.008649	3.648	0.001596	0.968	1
MTMR2	SSc_GERD	Basal	Prox	0.02927	2.53	0.02207	0.968	1
UTP20	SSc_GERD	Basal	Prox	-0.01022	3.059	0.001629	0.968	1
ATP2A2	SSc_GERD	Basal	Prox	-0.00936	5.312	0.001582	0.968	1
RAB35	SSc_GERD	Basal	Prox	-0.008866	4.117	0.001652	0.968	1
LRP10	SSc_GERD	Basal	Prox	-0.007836	7.43	0.001586	0.968	1
FAM174B	SSc_GERD	Basal	Prox	-0.01692	2.483	0.001663	0.968	1
KCTD11	SSc_GERD	Basal	Prox	0.01218	3.205	0.001607	0.968	1
MAFG	SSc_GERD	Basal	Prox	-0.01124	4.813	0.001568	0.968	1
NRIP1	SSc_GERD	Basal	Prox	-0.01271	3.346	0.001607	0.968	1
URB1	SSc_GERD	Basal	Prox	-0.01124	2.469	0.001588	0.968	1
C15orf65	SSc_GERD	Basal	Prox	0.0512	-0.04884	0.02268	0.968	1
SSU72	SSc_HC	Prolif Basal	Dist	0.005906	6.901	0.001655	0.968	1
FBXO6	SSc_HC	Prolif Basal	Dist	0.0105	2.791	0.001641	0.968	1
C1orf109	SSc_HC	Prolif Basal	Dist	-0.007435	2.86	0.001586	0.968	1
ALDH9A1	SSc_HC	Prolif Basal	Dist	-0.006469	6.776	0.001612	0.968	1
SRSF7	SSc_HC	Prolif Basal	Dist	-0.007925	7.058	0.001627	0.968	1
CWC22	SSc_HC	Prolif Basal	Dist	-0.005742	4.204	0.001595	0.968	1
NCKAP1	SSc_HC	Prolif Basal	Dist	0.00791	5.847	0.001601	0.968	1
EIF2A	SSc_HC	Prolif Basal	Dist	-0.004957	6.239	0.001624	0.968	1
RANBP9	SSc_HC	Prolif Basal	Dist	-0.009874	6.586	0.001595	0.968	1
TRIM39	SSc_HC	Prolif Basal	Dist	0.009413	1.563	0.001572	0.968	1
CCDC77	SSc_HC	Prolif Basal	Dist	-0.04875	2.244	0.09143	0.968	1
MYCBP2	SSc_HC	Prolif Basal	Dist	-0.009245	6.156	0.00158	0.968	1
AC026471.1	SSc_HC	Prolif Basal	Dist	0.01121	0.7688	0.001632	0.968	1
IST1	SSc_HC	Prolif Basal	Dist	-0.01013	5.073	0.001565	0.968	1
ESCO1	SSc_HC	Prolif Basal	Dist	0.00759	3.899	0.001572	0.968	1
PWWP3A	SSc_HC	Prolif Basal	Dist	-0.009696	3.397	0.001638	0.968	1
ZNF551	SSc_HC	Prolif Basal	Dist	-0.07756	0.9955	0.1589	0.968	1
SLC9A6	SSc_HC	Prolif Basal	Dist	-0.02506	1.538	0.01719	0.968	1
TOE1	GERD_HC	Prolif Basal	Dist	-0.008656	2.36	0.001579	0.968	1
CPT2	GERD_HC	Prolif Basal	Dist	0.009422	3.554	0.001607	0.968	1
USP1	GERD_HC	Prolif Basal	Dist	-0.006532	5.221	0.001596	0.968	1
CRTC2	GERD_HC	Prolif Basal	Dist	0.01194	2.214	0.001574	0.968	1
LPIN1	GERD_HC	Prolif Basal	Dist	-0.01893	6.354	0.001629	0.968	1
JAGN1	GERD_HC	Prolif Basal	Dist	-0.01026	5.015	0.001643	0.968	1
RPL32	GERD_HC	Prolif Basal	Dist	-0.009749	12.15	0.001595	0.968	1
SRPK1	GERD_HC	Prolif Basal	Dist	0.0094	5.299	0.001659	0.968	1
CLIP2	GERD_HC	Prolif Basal	Dist	0.01355	1.34	0.001622	0.968	1
AUH	GERD_HC	Prolif Basal	Dist	-0.01041	3.01	0.001644	0.968	1
SLC25A28	GERD_HC	Prolif Basal	Dist	0.01186	3.557	0.001652	0.968	1
TRIM6	GERD_HC	Prolif Basal	Dist	-0.01896	0.7718	0.001573	0.968	1
TRAF6	GERD_HC	Prolif Basal	Dist	0.03695	2.091	0.03188	0.968	1
PRSS23	GERD_HC	Prolif Basal	Dist	-0.02669	1.308	0.001606	0.968	1
DIAPH3	GERD_HC	Prolif Basal	Dist	0.01209	3.409	0.001622	0.968	1
FAM174B	GERD_HC	Prolif Basal	Dist	-0.01841	2.486	0.001578	0.968	1
TBX6	GERD_HC	Prolif Basal	Dist	0.01221	1.095	0.001589	0.968	1
USB1	GERD_HC	Prolif Basal	Dist	-0.01024	2.877	0.001607	0.968	1
KRT10	GERD_HC	Prolif Basal	Dist	-0.01317	7.438	0.00157	0.968	1
C17orf67	GERD_HC	Prolif Basal	Dist	0.01353	1.138	0.001622	0.968	1
EIF4A3	GERD_HC	Prolif Basal	Dist	-0.01076	6.499	0.001659	0.968	1
GUCD1	GERD_HC	Prolif Basal	Dist	-0.00856	3.668	0.001631	0.968	1
MMGT1	GERD_HC	Prolif Basal	Dist	-0.006205	3.415	0.001635	0.968	1
UMODL1	GERD_HC	Prolif Basal	Dist	0.02101	-0.9738	0.00161	0.968	1
TMEM44	SSc_GERD	Prolif Basal	Dist	-0.0106	1.434	0.001633	0.968	1
SH3RF1	SSc_GERD	Prolif Basal	Dist	0.01273	2.687	0.001588	0.968	1
CENPK	SSc_GERD	Prolif Basal	Dist	0.01261	4.293	0.001572	0.968	1
SNHG32	SSc_GERD	Prolif Basal	Dist	0.008799	4.827	0.001639	0.968	1
POM121	SSc_GERD	Prolif Basal	Dist	0.03685	3.023	0.03987	0.968	1
ZDHHC2	SSc_GERD	Prolif Basal	Dist	0.02588	2.635	0.00158	0.968	1
CTNNAL1	SSc_GERD	Prolif Basal	Dist	0.02191	6.873	0.001578	0.968	1
DGAT2	SSc_GERD	Prolif Basal	Dist	-0.01925	3.72	0.001594	0.968	1
MPV17L2	SSc_GERD	Prolif Basal	Dist	-0.01051	1.971	0.001586	0.968	1
CCNQ	SSc_GERD	Prolif Basal	Dist	0.009791	3.819	0.001568	0.968	1
AC004918.1	SSc_GERD	Prolif Basal	Dist	0.01208	0.2059	0.001589	0.968	1
STRIP1	SSc_HC	Prolif Basal	Prox	0.005681	1.908	0.001651	0.968	1
SLC1A4	SSc_HC	Prolif Basal	Prox	-0.01136	3.062	0.001584	0.968	1
EIF5A2	SSc_HC	Prolif Basal	Prox	-0.01265	-0.2191	0.001634	0.968	1
TNIK	SSc_HC	Prolif Basal	Prox	-0.01485	0.6003	0.001586	0.968	1
NUDT9	SSc_HC	Prolif Basal	Prox	0.00705	4.271	0.001609	0.968	1
SQSTM1	SSc_HC	Prolif Basal	Prox	0.01209	8.567	0.001631	0.968	1
PRAG1	SSc_HC	Prolif Basal	Prox	0.01415	2.867	0.001654	0.968	1
IL11RA	SSc_HC	Prolif Basal	Prox	0.01077	0.6913	0.001618	0.968	1
MED27	SSc_HC	Prolif Basal	Prox	-0.00634	3.23	0.001576	0.968	1
CDCA5	SSc_HC	Prolif Basal	Prox	-0.01007	2.867	0.001592	0.968	1
C11orf54	SSc_HC	Prolif Basal	Prox	0.00835	3.569	0.001649	0.968	1
NOB1	SSc_HC	Prolif Basal	Prox	0.008533	5.52	0.001632	0.968	1
ATP2C2	SSc_HC	Prolif Basal	Prox	0.02707	1.002	0.001599	0.968	1
TLCD1	SSc_HC	Prolif Basal	Prox	-0.009292	2.95	0.00159	0.968	1
PSMD3	SSc_HC	Prolif Basal	Prox	-0.006825	5.244	0.001647	0.968	1
CCDC159	SSc_HC	Prolif Basal	Prox	-0.00749	1.907	0.001627	0.968	1
ZNF567	SSc_HC	Prolif Basal	Prox	-0.009531	2.516	0.001584	0.968	1
EXOSC5	SSc_HC	Prolif Basal	Prox	0.01126	4.587	0.001653	0.968	1
CYYR1	SSc_HC	Prolif Basal	Prox	0.01321	1.821	0.001636	0.968	1
AC008608.2	SSc_HC	Prolif Basal	Prox	-0.01161	0.3603	0.001603	0.968	1
SPEN	GERD_HC	Prolif Basal	Prox	0.01036	4.541	0.001656	0.968	1
PEF1	GERD_HC	Prolif Basal	Prox	0.005734	4.962	0.001624	0.968	1
SMG5	GERD_HC	Prolif Basal	Prox	0.008187	2.396	0.001621	0.968	1
NAXE	GERD_HC	Prolif Basal	Prox	-0.01226	5.323	0.001585	0.968	1
LPIN1	GERD_HC	Prolif Basal	Prox	0.01845	6.354	0.001604	0.968	1
NNT	GERD_HC	Prolif Basal	Prox	0.01209	3.492	0.001607	0.968	1
SMAD5-AS1	GERD_HC	Prolif Basal	Prox	-0.01487	1.79	0.00161	0.968	1
KCTD9	GERD_HC	Prolif Basal	Prox	0.007928	4.655	0.001619	0.968	1
PAG1	GERD_HC	Prolif Basal	Prox	-0.01746	0.2443	0.001582	0.968	1
ACSL5	GERD_HC	Prolif Basal	Prox	-0.02047	1.649	0.001568	0.968	1
DCPS	GERD_HC	Prolif Basal	Prox	-0.01162	3.834	0.001638	0.968	1
SSPN	GERD_HC	Prolif Basal	Prox	0.01383	2.772	0.001621	0.968	1
AAGAB	GERD_HC	Prolif Basal	Prox	-0.05011	3.161	0.07896	0.968	1
GLCE	GERD_HC	Prolif Basal	Prox	0.008147	3.857	0.001645	0.968	1
NOB1	GERD_HC	Prolif Basal	Prox	0.01034	5.52	0.001599	0.968	1
EMC6	GERD_HC	Prolif Basal	Prox	0.01003	6.169	0.00165	0.968	1
UTP18	GERD_HC	Prolif Basal	Prox	-0.007163	4.434	0.001639	0.968	1
PINLYP	GERD_HC	Prolif Basal	Prox	0.01009	2.458	0.001625	0.968	1
TTC28-AS1	GERD_HC	Prolif Basal	Prox	-0.00783	3.097	0.001578	0.968	1
MYCL	SSc_GERD	Prolif Basal	Prox	-0.01235	3.621	0.001622	0.968	1
CCDC24	SSc_GERD	Prolif Basal	Prox	-0.01769	0.4317	0.001629	0.968	1
YY1AP1	SSc_GERD	Prolif Basal	Prox	0.008796	4.258	0.001631	0.968	1
POLR1A	SSc_GERD	Prolif Basal	Prox	-0.01231	2.158	0.001627	0.968	1
SLC6A6	SSc_GERD	Prolif Basal	Prox	0.01108	1.803	0.001629	0.968	1
TMPRSS11A	SSc_GERD	Prolif Basal	Prox	0.01772	5.92	0.001602	0.968	1
SELENOP	SSc_GERD	Prolif Basal	Prox	0.009494	6.906	0.00163	0.968	1
MRPS30	SSc_GERD	Prolif Basal	Prox	0.009277	4.448	0.001583	0.968	1
MAP7	SSc_GERD	Prolif Basal	Prox	0.007244	4.538	0.00159	0.968	1
NUDT14	SSc_GERD	Prolif Basal	Prox	0.01553	4.933	0.001645	0.968	1
KANSL1	SSc_GERD	Prolif Basal	Prox	0.009331	4.474	0.001607	0.968	1
CRB3	SSc_GERD	Prolif Basal	Prox	-0.01036	6.141	0.001603	0.968	1
MYO1F	SSc_GERD	Prolif Basal	Prox	-0.009202	1.412	0.001574	0.968	1
TRIR	SSc_GERD	Prolif Basal	Prox	0.00823	7.571	0.00162	0.968	1
CBLC	SSc_GERD	Prolif Basal	Prox	0.01106	4.175	0.001615	0.968	1
BCL2L12	SSc_GERD	Prolif Basal	Prox	-0.008969	3.771	0.001611	0.968	1
PBDC1	SSc_GERD	Prolif Basal	Prox	0.01075	5.538	0.001631	0.968	1
KDF1	SSc_HC	Prolif Suprabasal	Dist	0.005173	3.783	0.001581	0.968	1
AC079922.2	SSc_HC	Prolif Suprabasal	Dist	-0.01017	0.4058	0.001651	0.968	1
METTL21A	SSc_HC	Prolif Suprabasal	Dist	0.007588	3.153	0.001619	0.968	1
CEP97	SSc_HC	Prolif Suprabasal	Dist	0.00736	2.049	0.001589	0.968	1
TCTE3	SSc_HC	Prolif Suprabasal	Dist	-0.01027	0.2886	0.001583	0.968	1
ZNF3	SSc_HC	Prolif Suprabasal	Dist	-0.006081	2.045	0.001606	0.968	1
PDE7A	SSc_HC	Prolif Suprabasal	Dist	0.03193	1.776	0.01915	0.968	1
MRPL50	SSc_HC	Prolif Suprabasal	Dist	0.00583	4.75	0.00159	0.968	1
BCL7A	SSc_HC	Prolif Suprabasal	Dist	-0.01164	2.276	0.0016	0.968	1
ALYREF	SSc_HC	Prolif Suprabasal	Dist	0.01191	5.357	0.001663	0.968	1
ZNF429	SSc_HC	Prolif Suprabasal	Dist	0.01205	2.505	0.001661	0.968	1
TUG1	SSc_HC	Prolif Suprabasal	Dist	-0.008635	4.672	0.001571	0.968	1
EIF2D	GERD_HC	Prolif Suprabasal	Dist	-0.009006	4.31	0.001591	0.968	1
DAPL1	GERD_HC	Prolif Suprabasal	Dist	0.01652	8.796	0.001628	0.968	1
GYG1	GERD_HC	Prolif Suprabasal	Dist	0.01017	3.409	0.00158	0.968	1
ENC1	GERD_HC	Prolif Suprabasal	Dist	-0.01524	1.055	0.001615	0.968	1
FLOT1	GERD_HC	Prolif Suprabasal	Dist	0.007624	4.886	0.0016	0.968	1
TFEB	GERD_HC	Prolif Suprabasal	Dist	0.00986	2.209	0.001593	0.968	1
C6orf141	GERD_HC	Prolif Suprabasal	Dist	-0.01447	1.489	0.001635	0.968	1
RPA3	GERD_HC	Prolif Suprabasal	Dist	-0.008661	6.105	0.001623	0.968	1
ALG2	GERD_HC	Prolif Suprabasal	Dist	0.03679	3.074	0.03438	0.968	1
PHF21A	GERD_HC	Prolif Suprabasal	Dist	0.04709	2.615	0.03514	0.968	1
FAU	GERD_HC	Prolif Suprabasal	Dist	0.009066	10.64	0.001601	0.968	1
C12orf73	GERD_HC	Prolif Suprabasal	Dist	-0.009855	3.139	0.001572	0.968	1
GCHFR	GERD_HC	Prolif Suprabasal	Dist	0.01303	8.386	0.00163	0.968	1
CA12	GERD_HC	Prolif Suprabasal	Dist	-0.01494	5.054	0.001612	0.968	1
NTHL1	GERD_HC	Prolif Suprabasal	Dist	0.01167	4.977	0.001565	0.968	1
SLC9A3R1	GERD_HC	Prolif Suprabasal	Dist	0.00834	6.992	0.001657	0.968	1
AC239868.1	GERD_HC	Prolif Suprabasal	Dist	-0.06278	-0.6623	0.03148	0.968	1
WRAP73	SSc_GERD	Prolif Suprabasal	Dist	-0.01348	2.839	0.006679	0.968	1
TRAPPC3	SSc_GERD	Prolif Suprabasal	Dist	-0.005099	5.958	0.001593	0.968	1
RLF	SSc_GERD	Prolif Suprabasal	Dist	0.00981	3.589	0.001622	0.968	1
ARNT	SSc_GERD	Prolif Suprabasal	Dist	-0.008123	2.776	0.001588	0.968	1
KIF14	SSc_GERD	Prolif Suprabasal	Dist	-0.01282	2.353	0.001609	0.968	1
CCT4	SSc_GERD	Prolif Suprabasal	Dist	-0.00511	6.683	0.001594	0.968	1
NGLY1	SSc_GERD	Prolif Suprabasal	Dist	-0.007441	4.145	0.001564	0.968	1
NMD3	SSc_GERD	Prolif Suprabasal	Dist	-0.005772	3.921	0.001664	0.968	1
PPP2R2C	SSc_GERD	Prolif Suprabasal	Dist	0.01055	4.254	0.001592	0.968	1
SLF2	SSc_GERD	Prolif Suprabasal	Dist	0.04032	3.122	0.0376	0.968	1
SLC35F2	SSc_GERD	Prolif Suprabasal	Dist	-0.01166	2.366	0.001573	0.968	1
ARHGAP5	SSc_GERD	Prolif Suprabasal	Dist	0.01166	6.151	0.001616	0.968	1
FOXA1	SSc_GERD	Prolif Suprabasal	Dist	0.006863	3.7	0.001608	0.968	1
FOS	SSc_GERD	Prolif Suprabasal	Dist	0.01185	10.39	0.001652	0.968	1
TIPIN	SSc_GERD	Prolif Suprabasal	Dist	-0.008775	3.301	0.001573	0.968	1
KMT2B	SSc_GERD	Prolif Suprabasal	Dist	0.005647	3.385	0.001651	0.968	1
YOD1	SSc_HC	Prolif Suprabasal	Prox	0.01631	7.005	0.001582	0.968	1
MAP9	SSc_HC	Prolif Suprabasal	Prox	-0.01225	1.186	0.001605	0.968	1
KLF9	SSc_HC	Prolif Suprabasal	Prox	-0.01507	2.524	0.0016	0.968	1
C9orf85	SSc_HC	Prolif Suprabasal	Prox	-0.008234	4.985	0.001656	0.968	1
G2E3	SSc_HC	Prolif Suprabasal	Prox	0.009846	3.795	0.001654	0.968	1
GLRX5	SSc_HC	Prolif Suprabasal	Prox	-0.009872	6.031	0.001661	0.968	1
JAG1	SSc_HC	Prolif Suprabasal	Prox	-0.01092	5.248	0.001633	0.968	1
BTBD3	SSc_HC	Prolif Suprabasal	Prox	0.02457	2.37	0.01612	0.968	1
RRP15	GERD_HC	Prolif Suprabasal	Prox	-0.01344	4.42	0.001614	0.968	1
PRADC1	GERD_HC	Prolif Suprabasal	Prox	0.0122	4.182	0.001633	0.968	1
TTLL4	GERD_HC	Prolif Suprabasal	Prox	-0.01133	1.184	0.001587	0.968	1
HPGD	GERD_HC	Prolif Suprabasal	Prox	-0.01809	8.385	0.00163	0.968	1
GMDS	GERD_HC	Prolif Suprabasal	Prox	-0.01748	6.262	0.001632	0.968	1
BLOC1S5	GERD_HC	Prolif Suprabasal	Prox	-0.009292	3.365	0.001583	0.968	1
SLC29A1	GERD_HC	Prolif Suprabasal	Prox	0.01318	2.166	0.001655	0.968	1
GCLC	GERD_HC	Prolif Suprabasal	Prox	-0.01365	5.355	0.001614	0.968	1
CHD7	GERD_HC	Prolif Suprabasal	Prox	-0.01081	3.197	0.001656	0.968	1
NR6A1	GERD_HC	Prolif Suprabasal	Prox	-0.01449	1.468	0.001663	0.968	1
RAD51-AS1	GERD_HC	Prolif Suprabasal	Prox	-0.01415	1.981	0.001603	0.968	1
FAM227B	GERD_HC	Prolif Suprabasal	Prox	-0.009768	0.8518	0.001635	0.968	1
RPUSD1	GERD_HC	Prolif Suprabasal	Prox	0.01131	3.134	0.001608	0.968	1
KNOP1	GERD_HC	Prolif Suprabasal	Prox	-0.01139	4.55	0.001609	0.968	1
ZNF688	GERD_HC	Prolif Suprabasal	Prox	0.009888	3.418	0.001631	0.968	1
SETD6	GERD_HC	Prolif Suprabasal	Prox	0.008686	2.422	0.001587	0.968	1
SUPT5H	GERD_HC	Prolif Suprabasal	Prox	0.007867	4.348	0.001568	0.968	1
GNAS	GERD_HC	Prolif Suprabasal	Prox	0.01149	9.312	0.001613	0.968	1
ATP6AP1	GERD_HC	Prolif Suprabasal	Prox	0.007602	5.425	0.001651	0.968	1
ZFP69	SSc_GERD	Prolif Suprabasal	Prox	0.01129	-0.07458	0.001663	0.968	1
ARF1	SSc_GERD	Prolif Suprabasal	Prox	0.006467	7.65	0.001581	0.968	1
OBSCN	SSc_GERD	Prolif Suprabasal	Prox	0.01115	1.351	0.00161	0.968	1
DNAJB2	SSc_GERD	Prolif Suprabasal	Prox	-0.008769	4.08	0.001577	0.968	1
DIS3L2	SSc_GERD	Prolif Suprabasal	Prox	-0.007899	2.852	0.001593	0.968	1
ARIH2OS	SSc_GERD	Prolif Suprabasal	Prox	0.0102	0.6325	0.001644	0.968	1
RNF7	SSc_GERD	Prolif Suprabasal	Prox	0.006019	7.204	0.001589	0.968	1
RBM47	SSc_GERD	Prolif Suprabasal	Prox	0.009282	6.033	0.001626	0.968	1
GATB	SSc_GERD	Prolif Suprabasal	Prox	-0.006497	3.27	0.001607	0.968	1
ZBED3	SSc_GERD	Prolif Suprabasal	Prox	-0.01507	0.8503	0.001663	0.968	1
FAM13B	SSc_GERD	Prolif Suprabasal	Prox	0.008101	2.491	0.001643	0.968	1
CDC37L1	SSc_GERD	Prolif Suprabasal	Prox	-0.006899	4.051	0.001579	0.968	1
CEP55	SSc_GERD	Prolif Suprabasal	Prox	-0.01237	3.957	0.001618	0.968	1
CHD4	SSc_GERD	Prolif Suprabasal	Prox	-0.008312	5.378	0.001616	0.968	1
CARS2	SSc_GERD	Prolif Suprabasal	Prox	-0.01244	4.571	0.001644	0.968	1
ADAM10	SSc_GERD	Prolif Suprabasal	Prox	-0.009419	4.686	0.00163	0.968	1
KRT10	SSc_GERD	Prolif Suprabasal	Prox	0.0125	7.432	0.00164	0.968	1
MIB1	SSc_GERD	Prolif Suprabasal	Prox	0.01041	3.352	0.001566	0.968	1
TPM4	SSc_GERD	Prolif Suprabasal	Prox	0.01087	8.876	0.001658	0.968	1
SDHAF1	SSc_GERD	Prolif Suprabasal	Prox	0.01151	3.443	0.001617	0.968	1
USP18	SSc_GERD	Prolif Suprabasal	Prox	-0.01073	1.537	0.001593	0.968	1
KDELR3	SSc_GERD	Prolif Suprabasal	Prox	0.0157	1.058	0.001592	0.968	1
PLXNB1	SSc_HC	Suprabasal	Dist	-0.007223	3.128	0.00159	0.968	1
BUB3	SSc_HC	Suprabasal	Dist	0.006584	5.945	0.001631	0.968	1
R3HDM2	SSc_HC	Suprabasal	Dist	-0.09252	4.517	0.4379	0.968	1
EIF3J	SSc_HC	Suprabasal	Dist	0.0101	6.666	0.001643	0.968	1
USP43	SSc_HC	Suprabasal	Dist	-0.008692	1.323	0.001653	0.968	1
USP32	SSc_HC	Suprabasal	Dist	-0.008054	2.126	0.001655	0.968	1
TMEM205	SSc_HC	Suprabasal	Dist	0.008605	5.394	0.001629	0.968	1
CNFN	SSc_HC	Suprabasal	Dist	-0.01658	13.42	0.00161	0.968	1
RWDD2B	SSc_HC	Suprabasal	Dist	0.00855	2.881	0.001662	0.968	1
MTF2	GERD_HC	Suprabasal	Dist	0.006889	3.737	0.001601	0.968	1
SMIM3	GERD_HC	Suprabasal	Dist	0.01617	2.084	0.001598	0.968	1
SQSTM1	GERD_HC	Suprabasal	Dist	-0.01443	8.587	0.001582	0.968	1
PFDN6	GERD_HC	Suprabasal	Dist	-0.007592	5.464	0.001597	0.968	1
DBNL	GERD_HC	Suprabasal	Dist	-0.008118	6.591	0.001659	0.968	1
SRI	GERD_HC	Suprabasal	Dist	-0.01192	6.42	0.00158	0.968	1
KIF13B	GERD_HC	Suprabasal	Dist	0.009793	2.917	0.001642	0.968	1
ANKS6	GERD_HC	Suprabasal	Dist	0.009631	2.397	0.001573	0.968	1
DENND1A	GERD_HC	Suprabasal	Dist	0.01088	1.11	0.00162	0.968	1
BX255925.1	GERD_HC	Suprabasal	Dist	-0.02368	1.952	0.00162	0.968	1
RRP12	GERD_HC	Suprabasal	Dist	0.04139	1.778	0.02471	0.968	1
KLHL17	SSc_GERD	Suprabasal	Dist	0.05766	0.1088	0.04421	0.968	1
MICOS10	SSc_GERD	Suprabasal	Dist	-0.009882	7.933	0.001583	0.968	1
DDX59	SSc_GERD	Suprabasal	Dist	-0.007535	3.174	0.001571	0.968	1
PELO	SSc_GERD	Suprabasal	Dist	0.007989	3.814	0.001661	0.968	1
RBM27	SSc_GERD	Suprabasal	Dist	-0.007412	5.007	0.001659	0.968	1
ORC3	SSc_GERD	Suprabasal	Dist	-0.006136	3.422	0.001572	0.968	1
KLRG2	SSc_GERD	Suprabasal	Dist	-0.01177	0.9386	0.001662	0.968	1
RIPK2	SSc_GERD	Suprabasal	Dist	-0.006912	2.389	0.001619	0.968	1
PSCA	SSc_GERD	Suprabasal	Dist	0.02937	9.969	0.001567	0.968	1
RAP2A	SSc_GERD	Suprabasal	Dist	0.007897	4.188	0.001586	0.968	1
POLR2E	SSc_GERD	Suprabasal	Dist	-0.007308	6.408	0.001589	0.968	1
MICAL3	SSc_GERD	Suprabasal	Dist	-0.009708	2.607	0.001595	0.968	1
GTPBP1	SSc_GERD	Suprabasal	Dist	-0.009697	3.425	0.001658	0.968	1
FETUB	SSc_GERD	Suprabasal	Dist	0.02139	0.5579	0.001619	0.968	1
ELK4	SSc_HC	Suprabasal	Prox	0.01755	3.54	0.01375	0.968	1
CTDSP1	SSc_HC	Suprabasal	Prox	-0.004459	4.305	0.001643	0.968	1
AUH	SSc_HC	Suprabasal	Prox	-0.008057	3.096	0.001572	0.968	1
KAT5	SSc_HC	Suprabasal	Prox	-0.005142	3.889	0.00159	0.968	1
TRIAP1	SSc_HC	Suprabasal	Prox	0.007683	4.914	0.00164	0.968	1
CCP110	SSc_HC	Suprabasal	Prox	-0.008564	2.631	0.001603	0.968	1
KLC3	SSc_HC	Suprabasal	Prox	0.01216	5.243	0.001586	0.968	1
ERGIC3	SSc_HC	Suprabasal	Prox	0.003995	5.952	0.00164	0.968	1
PAXBP1	SSc_HC	Suprabasal	Prox	0.007764	3.493	0.001592	0.968	1
XG	SSc_HC	Suprabasal	Prox	-0.00925	4.048	0.001602	0.968	1
STAG2	SSc_HC	Suprabasal	Prox	0.007237	4.982	0.001649	0.968	1
PAIP2B	GERD_HC	Suprabasal	Prox	-0.007948	4.26	0.001593	0.968	1
ATP11B	GERD_HC	Suprabasal	Prox	-0.009556	4.356	0.001657	0.968	1
SMARCAD1	GERD_HC	Suprabasal	Prox	0.009604	3.457	0.001629	0.968	1
HRAS	GERD_HC	Suprabasal	Prox	0.01154	6.521	0.001648	0.968	1
MAP3K11	GERD_HC	Suprabasal	Prox	0.007773	3.622	0.001576	0.968	1
RPS3	GERD_HC	Suprabasal	Prox	0.009604	12.01	0.001664	0.968	1
ANKRD52	GERD_HC	Suprabasal	Prox	0.009651	1.68	0.001611	0.968	1
SNRNP25	GERD_HC	Suprabasal	Prox	-0.0117	4.69	0.001565	0.968	1
EME2	GERD_HC	Suprabasal	Prox	0.01424	0.7921	0.001597	0.968	1
NDE1	GERD_HC	Suprabasal	Prox	0.008478	3.175	0.001629	0.968	1
CES1	GERD_HC	Suprabasal	Prox	-0.03424	5.416	0.001574	0.968	1
RNF135	GERD_HC	Suprabasal	Prox	0.007158	3.977	0.001609	0.968	1
RNMT	GERD_HC	Suprabasal	Prox	0.01215	5.397	0.001594	0.968	1
ZNF430	GERD_HC	Suprabasal	Prox	0.01658	5.442	0.001606	0.968	1
TIAM1	GERD_HC	Suprabasal	Prox	-0.009356	4.147	0.001656	0.968	1
ZNF74	GERD_HC	Suprabasal	Prox	-0.01747	0.9785	0.005144	0.968	1
DDX17	GERD_HC	Suprabasal	Prox	0.00743	6.679	0.001654	0.968	1
PRR5	GERD_HC	Suprabasal	Prox	0.01335	3.138	0.001569	0.968	1
RMDN2	SSc_GERD	Suprabasal	Prox	0.01027	1.621	0.001648	0.968	1
PKD2	SSc_GERD	Suprabasal	Prox	0.009298	2.075	0.001627	0.968	1
LINC00992	SSc_GERD	Suprabasal	Prox	0.01318	1.195	0.001573	0.968	1
BPGM	SSc_GERD	Suprabasal	Prox	-0.01506	5.796	0.001647	0.968	1
ADCK2	SSc_GERD	Suprabasal	Prox	0.01062	3.62	0.001585	0.968	1
CCDC85C	SSc_GERD	Suprabasal	Prox	0.009847	3.34	0.001606	0.968	1
SIVA1	SSc_GERD	Suprabasal	Prox	0.0078	6.822	0.001642	0.968	1
MRI1	SSc_GERD	Suprabasal	Prox	-0.008102	3.045	0.001568	0.968	1
RPL18A	SSc_GERD	Suprabasal	Prox	0.007645	11.98	0.001599	0.968	1
SDHAF1	SSc_GERD	Suprabasal	Prox	-0.01123	3.521	0.001571	0.968	1
JTB	SSc_HC	Superficial	Dist	0.00568	6.792	0.001581	0.968	0.988
SLBP	SSc_HC	Superficial	Dist	0.008247	5.518	0.001578	0.968	0.988
SMIM30	SSc_HC	Superficial	Dist	0.00755	5.051	0.001595	0.968	0.988
TRAPPC9	SSc_HC	Superficial	Dist	0.006459	1.904	0.001565	0.968	0.988
CALM1	SSc_HC	Superficial	Dist	-0.006895	9.911	0.0016	0.968	0.988
C16orf91	SSc_HC	Superficial	Dist	0.01105	4.287	0.006415	0.968	0.988
GDPD3	SSc_HC	Superficial	Dist	0.01279	5.676	0.001646	0.968	0.988
BCOR	SSc_HC	Superficial	Dist	-0.01084	3.133	0.001664	0.968	0.987
MTOR	GERD_HC	Superficial	Dist	-0.1246	2.79	0.3151	0.968	0.994
LPIN1	GERD_HC	Superficial	Dist	-0.01595	5.815	0.001564	0.968	0.994
LGI3	GERD_HC	Superficial	Dist	-0.01978	0.8819	0.001579	0.968	0.994
AL441992.1	GERD_HC	Superficial	Dist	0.01231	2.78	0.001594	0.968	0.994
EML3	GERD_HC	Superficial	Dist	-0.01195	5.851	0.00161	0.968	0.994
DVL1	SSc_GERD	Superficial	Dist	0.01006	3.618	0.001637	0.968	0.987
IP6K1	SSc_GERD	Superficial	Dist	0.00769	3.026	0.001638	0.968	0.987
H1FX	SSc_GERD	Superficial	Dist	0.01348	6.642	0.001651	0.968	0.987
SYNE2	SSc_GERD	Superficial	Dist	0.01014	6.654	0.001639	0.968	0.987
MRPL10	SSc_GERD	Superficial	Dist	-0.005525	4.255	0.00162	0.968	0.987
FAM3B	SSc_GERD	Superficial	Dist	0.01413	5.549	0.00161	0.968	0.987
H1F0	SSc_GERD	Superficial	Dist	0.01085	6.338	0.001647	0.968	0.987
FPGT	SSc_HC	Superficial	Prox	0.08863	2.655	0.3751	0.968	0.98
VAMP8	SSc_HC	Superficial	Prox	-0.006329	8.11	0.00165	0.968	0.98
CLK1	SSc_HC	Superficial	Prox	-0.00709	5.038	0.001636	0.968	0.98
THAP11	SSc_HC	Superficial	Prox	0.09782	3.95	0.4883	0.968	0.98
GNL2	GERD_HC	Superficial	Prox	0.01017	4.106	0.001584	0.968	0.984
SLC22A23	GERD_HC	Superficial	Prox	0.008446	3.391	0.001567	0.968	0.984
MAP11	GERD_HC	Superficial	Prox	0.1343	1.701	0.3812	0.968	0.984
KLF6	GERD_HC	Superficial	Prox	-0.009358	7.61	0.001633	0.968	0.984
MBTPS1	GERD_HC	Superficial	Prox	0.008582	4.132	0.001582	0.968	0.984
LUC7L3	GERD_HC	Superficial	Prox	0.006975	6.12	0.00157	0.968	0.984
SDCBP2	GERD_HC	Superficial	Prox	-0.01389	7.584	0.001662	0.968	0.984
SNX21	GERD_HC	Superficial	Prox	-0.0105	3.381	0.001622	0.968	0.984
ATP13A3	SSc_GERD	Superficial	Prox	0.009959	3.347	0.00163	0.968	0.997
DDX41	SSc_GERD	Superficial	Prox	0.1075	3.613	0.278	0.968	0.997
MIS18BP1	SSc_GERD	Superficial	Prox	-0.00787	5.244	0.001614	0.968	0.997
NDUFB10	SSc_GERD	Superficial	Prox	0.005864	7.727	0.001647	0.968	0.997
YWHAE	SSc_GERD	Superficial	Prox	0.005332	8.146	0.00161	0.968	0.997
RNF43	SSc_GERD	Superficial	Prox	0.008889	3.581	0.001664	0.968	0.997
EVI5L	SSc_GERD	Superficial	Prox	0.01012	1.016	0.00161	0.968	0.997
TNFRSF14	SSc_HC	Basal	Dist	0.008333	3.46	0.001484	0.969	1
RAVER2	SSc_HC	Basal	Dist	-0.008306	2.057	0.001467	0.969	1
MRPL35	SSc_HC	Basal	Dist	-0.006997	5.124	0.001486	0.969	1
POMGNT2	SSc_HC	Basal	Dist	0.00899	0.7767	0.001505	0.969	1
NUDT16	SSc_HC	Basal	Dist	-0.006589	3.208	0.001488	0.969	1
NCBP2	SSc_HC	Basal	Dist	-0.006035	4.711	0.001533	0.969	1
SCIN	SSc_HC	Basal	Dist	0.0157	4.784	0.001549	0.969	1
RCL1	SSc_HC	Basal	Dist	-0.006392	2.607	0.001514	0.969	1
KBTBD4	SSc_HC	Basal	Dist	-0.06761	2.277	0.1501	0.969	1
LINC01578	SSc_HC	Basal	Dist	0.01032	6.454	0.00154	0.969	1
PIGW	SSc_HC	Basal	Dist	-0.008777	1.744	0.001523	0.969	1
GPS1	SSc_HC	Basal	Dist	0.005921	4.186	0.001508	0.969	1
PFDN4	SSc_HC	Basal	Dist	0.006851	5.501	0.001541	0.969	1
CTPS2	SSc_HC	Basal	Dist	0.01224	2.15	0.001515	0.969	1
AC110015.1	SSc_HC	Basal	Dist	-0.01616	-1.181	0.001501	0.969	1
SPRR3	GERD_HC	Basal	Dist	0.02429	15.67	0.001549	0.969	1
PLEKHB2	GERD_HC	Basal	Dist	-0.01125	4.696	0.001549	0.969	1
FAM126B	GERD_HC	Basal	Dist	-0.01393	3.899	0.001545	0.969	1
SACM1L	GERD_HC	Basal	Dist	-0.007829	3.126	0.001491	0.969	1
CD47	GERD_HC	Basal	Dist	0.01255	6.248	0.001481	0.969	1
PIK3CA	GERD_HC	Basal	Dist	0.05974	2.861	0.07693	0.969	1
MMAA	GERD_HC	Basal	Dist	0.009094	1.695	0.00156	0.969	1
SAMD9L	GERD_HC	Basal	Dist	-0.02082	3.802	0.001544	0.969	1
C8orf82	GERD_HC	Basal	Dist	-0.0153	5.009	0.001508	0.969	1
SCAI	GERD_HC	Basal	Dist	-0.00922	1.555	0.001516	0.969	1
API5	GERD_HC	Basal	Dist	0.008194	4.28	0.001551	0.969	1
TMEM216	GERD_HC	Basal	Dist	0.009292	2.961	0.00154	0.969	1
NDUFV1	GERD_HC	Basal	Dist	-0.01127	6.535	0.001528	0.969	1
ZNF641	GERD_HC	Basal	Dist	-0.0101	1.614	0.001561	0.969	1
P2RX7	GERD_HC	Basal	Dist	-0.01664	-0.1338	0.001507	0.969	1
GALK2	GERD_HC	Basal	Dist	-0.007884	3.071	0.001548	0.969	1
FBXO31	GERD_HC	Basal	Dist	0.04556	0.9998	0.03148	0.969	1
NME2	GERD_HC	Basal	Dist	0.01273	10.09	0.001469	0.969	1
OSBPL1A	GERD_HC	Basal	Dist	-0.01374	5.287	0.001552	0.969	1
ZNF614	GERD_HC	Basal	Dist	0.01554	0.6778	0.002952	0.969	1
PEX14	SSc_GERD	Basal	Dist	0.03665	2.802	0.03758	0.969	1
TMEM69	SSc_GERD	Basal	Dist	-0.005964	3.745	0.001516	0.969	1
FAF1	SSc_GERD	Basal	Dist	-0.007111	4.405	0.001491	0.969	1
ZRANB3	SSc_GERD	Basal	Dist	-0.01128	1.371	0.002053	0.969	1
SACM1L	SSc_GERD	Basal	Dist	0.007252	3.126	0.001561	0.969	1
PKD2	SSc_GERD	Basal	Dist	0.008982	1.948	0.001543	0.969	1
PPP3CA	SSc_GERD	Basal	Dist	0.008438	3.965	0.001488	0.969	1
DLK2	SSc_GERD	Basal	Dist	-0.01555	4.829	0.001556	0.969	1
CSGALNACT2	SSc_GERD	Basal	Dist	-0.009132	1.379	0.001502	0.969	1
CD151	SSc_GERD	Basal	Dist	-0.008966	6.042	0.00149	0.969	1
MALAT1	SSc_GERD	Basal	Dist	0.01554	13.67	0.001472	0.969	1
ZNF699	SSc_GERD	Basal	Dist	0.009196	0.6994	0.001471	0.969	1
ZNF490	SSc_GERD	Basal	Dist	-0.008548	1.003	0.001472	0.969	1
AC020910.5	SSc_GERD	Basal	Dist	-0.05018	0.2322	0.02142	0.969	1
APOE	SSc_GERD	Basal	Dist	0.02529	2.73	0.001557	0.969	1
CHMP2A	SSc_GERD	Basal	Dist	-0.006644	7.877	0.00154	0.969	1
OSBPL2	SSc_GERD	Basal	Dist	0.008249	4.713	0.001512	0.969	1
TRABD	SSc_GERD	Basal	Dist	-0.009995	4.536	0.001523	0.969	1
ADPRHL2	SSc_HC	Basal	Prox	0.007541	4.375	0.001551	0.969	1
AC103591.3	SSc_HC	Basal	Prox	0.01591	0.5793	0.001554	0.969	1
FAM131A	SSc_HC	Basal	Prox	-0.009353	1.793	0.001525	0.969	1
MRFAP1	SSc_HC	Basal	Prox	-0.003953	6.725	0.001516	0.969	1
AIMP2	SSc_HC	Basal	Prox	-0.009059	4.378	0.001547	0.969	1
TBC1D13	SSc_HC	Basal	Prox	0.009046	1.765	0.002051	0.969	1
ARRDC1	SSc_HC	Basal	Prox	-0.008537	5.464	0.001552	0.969	1
MRPL43	SSc_HC	Basal	Prox	0.006112	5.972	0.001484	0.969	1
SARNP	SSc_HC	Basal	Prox	-0.006219	5.866	0.005772	0.969	1
RNF41	SSc_HC	Basal	Prox	-0.006516	3.036	0.00149	0.969	1
ANKLE2	SSc_HC	Basal	Prox	0.0071	4.545	0.001534	0.969	1
NIPA1	SSc_HC	Basal	Prox	0.009064	1.251	0.001516	0.969	1
USP32	SSc_HC	Basal	Prox	0.008743	2.053	0.001528	0.969	1
FSTL3	SSc_HC	Basal	Prox	0.009937	0.6522	0.001551	0.969	1
DTD1	SSc_HC	Basal	Prox	0.007836	5.067	0.001509	0.969	1
RARA-AS1	SSc_HC	Basal	Prox	-0.01536	0.6025	0.00148	0.969	1
ZMYM6	GERD_HC	Basal	Prox	0.1072	2.584	0.2121	0.969	1
CTSS	GERD_HC	Basal	Prox	-0.01114	4.106	0.001538	0.969	1
RO60	GERD_HC	Basal	Prox	-0.01805	4.41	0.009284	0.969	1
WDR75	GERD_HC	Basal	Prox	0.02243	3.568	0.009252	0.969	1
NHEJ1	GERD_HC	Basal	Prox	-0.009444	1.966	0.001553	0.969	1
SERINC5	GERD_HC	Basal	Prox	-0.01239	3.983	0.00149	0.969	1
ZNF282	GERD_HC	Basal	Prox	-0.01047	2.555	0.001488	0.969	1
AC100861.1	GERD_HC	Basal	Prox	0.01323	1.359	0.001489	0.969	1
IL7	GERD_HC	Basal	Prox	-0.01268	1.566	0.001485	0.969	1
SEC24C	GERD_HC	Basal	Prox	-0.01404	4.711	0.001562	0.969	1
WDR7	GERD_HC	Basal	Prox	-0.01239	1.086	0.001548	0.969	1
DDX49	GERD_HC	Basal	Prox	-0.007087	4.604	0.001474	0.969	1
CA11	GERD_HC	Basal	Prox	0.01603	2.626	0.001555	0.969	1
DMAP1	SSc_GERD	Basal	Prox	-0.006495	3.719	0.001475	0.969	1
TMED5	SSc_GERD	Basal	Prox	-0.006296	4.048	0.001479	0.969	1
CREB3L4	SSc_GERD	Basal	Prox	-0.01197	2.513	0.003068	0.969	1
ROCK2	SSc_GERD	Basal	Prox	-0.007948	4.257	0.001523	0.969	1
CDCA7	SSc_GERD	Basal	Prox	0.01171	3.981	0.001506	0.969	1
TRIP12	SSc_GERD	Basal	Prox	0.008003	4.87	0.001499	0.969	1
AC113383.1	SSc_GERD	Basal	Prox	0.01215	2.311	0.001516	0.969	1
LARS	SSc_GERD	Basal	Prox	-0.008498	5.628	0.001505	0.969	1
FIGNL1	SSc_GERD	Basal	Prox	-0.008858	3.058	0.001468	0.969	1
PUS7	SSc_GERD	Basal	Prox	-0.009685	2.873	0.001518	0.969	1
FAM89B	SSc_GERD	Basal	Prox	-0.01181	5.461	0.001488	0.969	1
CHEK1	SSc_GERD	Basal	Prox	-0.01017	3.763	0.001534	0.969	1
SMARCC2	SSc_GERD	Basal	Prox	-0.006794	4.503	0.001539	0.969	1
DCTN2	SSc_GERD	Basal	Prox	-0.004968	6.436	0.001545	0.969	1
PABPN1	SSc_GERD	Basal	Prox	0.005861	5.17	0.00155	0.969	1
RIOX1	SSc_GERD	Basal	Prox	0.05832	1.343	0.0437	0.969	1
ABAT	SSc_GERD	Basal	Prox	0.0146	3.096	0.001528	0.969	1
C16orf72	SSc_GERD	Basal	Prox	-0.009803	4.44	0.001482	0.969	1
DDX28	SSc_GERD	Basal	Prox	-0.009125	2.189	0.001558	0.969	1
FOXN1	SSc_GERD	Basal	Prox	-0.01392	2.495	0.001543	0.969	1
TRIR	SSc_GERD	Basal	Prox	-0.007881	7.563	0.001489	0.969	1
FAM219A	SSc_GERD	Basal	Prox	0.03635	0.2139	0.009994	0.969	1
C1orf174	SSc_HC	Prolif Basal	Dist	0.006439	3.839	0.00154	0.969	1
KDF1	SSc_HC	Prolif Basal	Dist	-0.00506	3.791	0.00148	0.969	1
EFCAB7	SSc_HC	Prolif Basal	Dist	-0.08591	1.554	0.1756	0.969	1
XPO1	SSc_HC	Prolif Basal	Dist	-0.005695	5.536	0.001532	0.969	1
SPRED2	SSc_HC	Prolif Basal	Dist	0.009575	2.46	0.001521	0.969	1
VAMP5	SSc_HC	Prolif Basal	Dist	-0.01187	4.903	0.001497	0.969	1
H1FX	SSc_HC	Prolif Basal	Dist	0.01115	6.654	0.001496	0.969	1
NHP2	SSc_HC	Prolif Basal	Dist	-0.005324	7.487	0.001518	0.969	1
MDC1	SSc_HC	Prolif Basal	Dist	0.008397	1.67	0.001499	0.969	1
PSMA2	SSc_HC	Prolif Basal	Dist	-0.004101	7.401	0.001505	0.969	1
HMBOX1	SSc_HC	Prolif Basal	Dist	-0.008205	2.103	0.001515	0.969	1
RGS3	SSc_HC	Prolif Basal	Dist	-0.02584	0.9076	0.01069	0.969	1
CAPS2	SSc_HC	Prolif Basal	Dist	-0.02228	0.3673	0.00687	0.969	1
IL4R	SSc_HC	Prolif Basal	Dist	0.01051	3.229	0.001502	0.969	1
TXNDC17	SSc_HC	Prolif Basal	Dist	-0.008707	9.529	0.001471	0.969	1
ALDH3A1	SSc_HC	Prolif Basal	Dist	0.0114	9.149	0.001502	0.969	1
LENG9	SSc_HC	Prolif Basal	Dist	-0.01162	3.078	0.001512	0.969	1
NHS	SSc_HC	Prolif Basal	Dist	-0.01245	1.137	0.001547	0.969	1
DANT2	SSc_HC	Prolif Basal	Dist	0.01181	0.1451	0.001471	0.969	1
LINC01504	SSc_HC	Prolif Basal	Dist	0.02176	0.1781	0.001505	0.969	1
IPO13	GERD_HC	Prolif Basal	Dist	0.01149	1.795	0.001558	0.969	1
GPATCH4	GERD_HC	Prolif Basal	Dist	-0.01229	4.522	0.001532	0.969	1
VAMP5	GERD_HC	Prolif Basal	Dist	0.01487	4.903	0.00151	0.969	1
GLB1	GERD_HC	Prolif Basal	Dist	-0.006786	2.691	0.0015	0.969	1
RELL1	GERD_HC	Prolif Basal	Dist	0.014	3.971	0.001487	0.969	1
DDX46	GERD_HC	Prolif Basal	Dist	-0.007857	6.108	0.001534	0.969	1
ZBTB24	GERD_HC	Prolif Basal	Dist	0.008447	2.432	0.001468	0.969	1
RPS12	GERD_HC	Prolif Basal	Dist	-0.009513	12.66	0.001469	0.969	1
MPP6	GERD_HC	Prolif Basal	Dist	0.01065	2.383	0.001481	0.969	1
EXOC4	GERD_HC	Prolif Basal	Dist	0.006458	3.745	0.001497	0.969	1
RIDA	GERD_HC	Prolif Basal	Dist	-0.009371	4.088	0.001561	0.969	1
ZNF7	GERD_HC	Prolif Basal	Dist	-0.006208	2.851	0.001499	0.969	1
PTCH1	GERD_HC	Prolif Basal	Dist	-0.1089	0.6989	0.1038	0.969	1
FAM25A	GERD_HC	Prolif Basal	Dist	-0.03282	11.88	0.001523	0.969	1
IFITM3	GERD_HC	Prolif Basal	Dist	0.01775	7.385	0.001532	0.969	1
ANKRD12	GERD_HC	Prolif Basal	Dist	-0.01067	6.608	0.00151	0.969	1
SUGP2	GERD_HC	Prolif Basal	Dist	0.009	3.835	0.001554	0.969	1
ARFRP1	GERD_HC	Prolif Basal	Dist	0.007646	4.529	0.001556	0.969	1
YWHAH	GERD_HC	Prolif Basal	Dist	-0.0115	5.717	0.001496	0.969	1
TRAPPC2	GERD_HC	Prolif Basal	Dist	-0.0085	3.701	0.001514	0.969	1
ZXDB	GERD_HC	Prolif Basal	Dist	0.1607	0.4622	0.2432	0.969	1
SEC22B	SSc_GERD	Prolif Basal	Dist	0.007339	4.142	0.001516	0.969	1
ACBD3	SSc_GERD	Prolif Basal	Dist	-0.007189	5.756	0.00149	0.969	1
NDUFA10	SSc_GERD	Prolif Basal	Dist	-0.006168	6.821	0.001546	0.969	1
SMUG1	SSc_GERD	Prolif Basal	Dist	0.005405	4.523	0.0015	0.969	1
EBPL	SSc_GERD	Prolif Basal	Dist	-0.01637	7.172	0.001513	0.969	1
LINC01232	SSc_GERD	Prolif Basal	Dist	0.01502	-0.259	0.001564	0.969	1
MYL12B	SSc_GERD	Prolif Basal	Dist	0.007796	9.87	0.001538	0.969	1
HDHD5	SSc_GERD	Prolif Basal	Dist	0.008176	3.892	0.001494	0.969	1
MTM1	SSc_GERD	Prolif Basal	Dist	-0.009701	2.061	0.001515	0.969	1
AC010168.2	SSc_GERD	Prolif Basal	Dist	-0.01714	1.128	0.00148	0.969	1
RERE	SSc_HC	Prolif Basal	Prox	0.009293	5.085	0.001481	0.969	1
LMAN2L	SSc_HC	Prolif Basal	Prox	0.007428	1.323	0.001494	0.969	1
HDLBP	SSc_HC	Prolif Basal	Prox	0.00507	6.515	0.001526	0.969	1
EXOC1	SSc_HC	Prolif Basal	Prox	-0.006582	5.111	0.001484	0.969	1
ULBP2	SSc_HC	Prolif Basal	Prox	0.01752	1.428	0.001475	0.969	1
NFE2L3	SSc_HC	Prolif Basal	Prox	-0.01175	1.977	0.001474	0.969	1
MSRA	SSc_HC	Prolif Basal	Prox	-0.008075	3.876	0.001564	0.969	1
IL7	SSc_HC	Prolif Basal	Prox	-0.01067	1.582	0.001505	0.969	1
ARL14EP	SSc_HC	Prolif Basal	Prox	-0.0664	4.238	0.1638	0.969	1
DEPDC4	SSc_HC	Prolif Basal	Prox	-0.01002	-0.02191	0.00152	0.969	1
AK7	SSc_HC	Prolif Basal	Prox	-0.01044	0.1354	0.001525	0.969	1
ATP6V0D1	SSc_HC	Prolif Basal	Prox	-0.005943	5.895	0.001558	0.969	1
MRPL27	SSc_HC	Prolif Basal	Prox	-0.009455	6.32	0.001515	0.969	1
CLASP2	GERD_HC	Prolif Basal	Prox	0.009061	2.307	0.001507	0.969	1
SMARCC1	GERD_HC	Prolif Basal	Prox	-0.05754	4.95	0.1108	0.969	1
ZNF117	GERD_HC	Prolif Basal	Prox	-0.01788	3.347	0.001485	0.969	1
ABCA1	GERD_HC	Prolif Basal	Prox	-0.01697	3.086	0.001537	0.969	1
PPP6C	GERD_HC	Prolif Basal	Prox	0.007243	4.93	0.001475	0.969	1
TOR2A	GERD_HC	Prolif Basal	Prox	0.009656	3.162	0.001514	0.969	1
ACP2	GERD_HC	Prolif Basal	Prox	0.01055	2.543	0.00156	0.969	1
SMAGP	GERD_HC	Prolif Basal	Prox	-0.009301	6.687	0.00155	0.969	1
ATP2A2	GERD_HC	Prolif Basal	Prox	-0.009703	5.322	0.001491	0.969	1
IFT88	GERD_HC	Prolif Basal	Prox	-0.00702	2.296	0.001501	0.969	1
ALDH1A3	GERD_HC	Prolif Basal	Prox	-0.02029	5.75	0.001498	0.969	1
GFOD2	GERD_HC	Prolif Basal	Prox	0.01013	5.092	0.001562	0.969	1
ARL4D	GERD_HC	Prolif Basal	Prox	-0.01122	5.306	0.001506	0.969	1
DNAJB1	GERD_HC	Prolif Basal	Prox	0.008764	8.395	0.001544	0.969	1
HAUS8	GERD_HC	Prolif Basal	Prox	-0.01063	2.253	0.001538	0.969	1
UBE2G2	GERD_HC	Prolif Basal	Prox	0.009027	4.092	0.001541	0.969	1
ATP6AP1	GERD_HC	Prolif Basal	Prox	-0.00725	5.446	0.001479	0.969	1
C4orf3	SSc_GERD	Prolif Basal	Prox	0.01115	10.67	0.001467	0.969	1
HDDC2	SSc_GERD	Prolif Basal	Prox	-0.006713	5.955	0.001536	0.969	1
PHTF2	SSc_GERD	Prolif Basal	Prox	-0.01576	3.601	0.001479	0.969	1
ZC3HC1	SSc_GERD	Prolif Basal	Prox	0.05189	1.924	0.05039	0.969	1
PCBD1	SSc_GERD	Prolif Basal	Prox	-0.007186	6.585	0.001526	0.969	1
SIAE	SSc_GERD	Prolif Basal	Prox	0.0102	2.406	0.00153	0.969	1
EEA1	SSc_GERD	Prolif Basal	Prox	0.008739	5.918	0.001515	0.969	1
GIT2	SSc_GERD	Prolif Basal	Prox	0.008228	2.625	0.001537	0.969	1
CDK8	SSc_GERD	Prolif Basal	Prox	-0.009096	2.483	0.001552	0.969	1
HNRNPC	SSc_GERD	Prolif Basal	Prox	-0.007463	7.543	0.001535	0.969	1
POLR2M	SSc_GERD	Prolif Basal	Prox	-0.009274	2.828	0.001486	0.969	1
UACA	SSc_GERD	Prolif Basal	Prox	-0.01064	6.183	0.001545	0.969	1
SLC12A4	SSc_GERD	Prolif Basal	Prox	0.01132	0.8704	0.001501	0.969	1
SUMO2	SSc_GERD	Prolif Basal	Prox	-0.006972	9.168	0.001552	0.969	1
AP1S2	SSc_GERD	Prolif Basal	Prox	-0.01109	2.666	0.001519	0.969	1
FNDC10	SSc_HC	Prolif Suprabasal	Dist	0.01031	2.98	0.001477	0.969	1
NPL	SSc_HC	Prolif Suprabasal	Dist	0.01016	2.891	0.001544	0.969	1
DDX59	SSc_HC	Prolif Suprabasal	Dist	0.006761	3.099	0.001503	0.969	1
EGOT	SSc_HC	Prolif Suprabasal	Dist	0.01707	2.562	0.001538	0.969	1
ABCC5	SSc_HC	Prolif Suprabasal	Dist	0.009029	3.914	0.001543	0.969	1
WWC2	SSc_HC	Prolif Suprabasal	Dist	0.01118	2.565	0.001508	0.969	1
SRSF3	SSc_HC	Prolif Suprabasal	Dist	0.005828	7.924	0.001551	0.969	1
CCT6A	SSc_HC	Prolif Suprabasal	Dist	0.007217	6.857	0.001488	0.969	1
TCAF1	SSc_HC	Prolif Suprabasal	Dist	-0.00826	3.963	0.001507	0.969	1
SNX16	SSc_HC	Prolif Suprabasal	Dist	-0.009905	4.851	0.001487	0.969	1
ATG2A	SSc_HC	Prolif Suprabasal	Dist	-0.008437	2.26	0.001475	0.969	1
CORO1B	SSc_HC	Prolif Suprabasal	Dist	0.007312	6.117	0.001496	0.969	1
FAM76B	SSc_HC	Prolif Suprabasal	Dist	-0.005912	3.045	0.001471	0.969	1
PCID2	SSc_HC	Prolif Suprabasal	Dist	-0.00649	3.976	0.001531	0.969	1
C16orf72	SSc_HC	Prolif Suprabasal	Dist	-0.008452	4.408	0.001509	0.969	1
SLC35A2	SSc_HC	Prolif Suprabasal	Dist	-0.06027	2.875	0.1628	0.969	1
NAP1L2	SSc_HC	Prolif Suprabasal	Dist	0.01147	0.4297	0.001503	0.969	1
DDOST	GERD_HC	Prolif Suprabasal	Dist	-0.009536	5.711	0.001473	0.969	1
AL049597.2	GERD_HC	Prolif Suprabasal	Dist	-0.01545	0.7431	0.001524	0.969	1
GYPC	GERD_HC	Prolif Suprabasal	Dist	-0.01743	4.433	0.001476	0.969	1
ATG3	GERD_HC	Prolif Suprabasal	Dist	0.005908	5.533	0.001557	0.969	1
ZBTB49	GERD_HC	Prolif Suprabasal	Dist	0.1105	0.02811	0.1425	0.969	1
EXOC2	GERD_HC	Prolif Suprabasal	Dist	-0.0951	2.346	0.1712	0.969	1
GALT	GERD_HC	Prolif Suprabasal	Dist	0.0099	2.792	0.001502	0.969	1
ALG9	GERD_HC	Prolif Suprabasal	Dist	0.01226	2.414	0.003802	0.969	1
GAS6	GERD_HC	Prolif Suprabasal	Dist	-0.01472	4.889	0.001564	0.969	1
AC004816.1	GERD_HC	Prolif Suprabasal	Dist	0.01275	6.088	0.001505	0.969	1
SOCS1	GERD_HC	Prolif Suprabasal	Dist	-0.01834	2.651	0.001495	0.969	1
MSL1	GERD_HC	Prolif Suprabasal	Dist	-0.008451	3.851	0.001554	0.969	1
XYLT2	GERD_HC	Prolif Suprabasal	Dist	0.01274	1.601	0.001557	0.969	1
TRIM47	GERD_HC	Prolif Suprabasal	Dist	-0.01272	3.993	0.001523	0.969	1
MICOS13	GERD_HC	Prolif Suprabasal	Dist	-0.01185	7.157	0.001474	0.969	1
SAMD4B	GERD_HC	Prolif Suprabasal	Dist	-0.008622	4.515	0.001469	0.969	1
CDK5RAP1	GERD_HC	Prolif Suprabasal	Dist	-0.05724	3.022	0.06205	0.969	1
AP000692.2	GERD_HC	Prolif Suprabasal	Dist	0.01759	3.143	0.00153	0.969	1
AL136419.3	GERD_HC	Prolif Suprabasal	Dist	-0.101	-0.4221	0.07653	0.969	1
GPN2	SSc_GERD	Prolif Suprabasal	Dist	0.007342	2.965	0.001488	0.969	1
GOLPH3L	SSc_GERD	Prolif Suprabasal	Dist	0.008788	5.253	0.001543	0.969	1
NECTIN4	SSc_GERD	Prolif Suprabasal	Dist	-0.008501	5.376	0.001552	0.969	1
BZW1	SSc_GERD	Prolif Suprabasal	Dist	-0.01017	7.75	0.001528	0.969	1
GNL1	SSc_GERD	Prolif Suprabasal	Dist	0.006281	4.064	0.001499	0.969	1
KIAA2026	SSc_GERD	Prolif Suprabasal	Dist	-0.007031	3.786	0.00154	0.969	1
PRR13	SSc_GERD	Prolif Suprabasal	Dist	-0.00702	6.386	0.0015	0.969	1
EEF1AKMT3	SSc_GERD	Prolif Suprabasal	Dist	-0.0685	0.7673	0.0772	0.969	1
SRP14	SSc_GERD	Prolif Suprabasal	Dist	0.005589	9.074	0.00151	0.969	1
GLYR1	SSc_GERD	Prolif Suprabasal	Dist	-0.006899	4.1	0.001561	0.969	1
B9D1	SSc_GERD	Prolif Suprabasal	Dist	-0.0484	2.705	0.04616	0.969	1
PRPSAP1	SSc_GERD	Prolif Suprabasal	Dist	-0.008633	5.547	0.001483	0.969	1
ZNF737	SSc_GERD	Prolif Suprabasal	Dist	-0.01488	1.402	0.001523	0.969	1
Z95331.1	SSc_GERD	Prolif Suprabasal	Dist	-0.01329	0.2317	0.001529	0.969	1
MRPS15	SSc_HC	Prolif Suprabasal	Prox	0.006219	6.541	0.00147	0.969	1
CREB3L4	SSc_HC	Prolif Suprabasal	Prox	0.007347	2.534	0.001487	0.969	1
GLMP	SSc_HC	Prolif Suprabasal	Prox	-0.009989	3.888	0.001523	0.969	1
ANKRD39	SSc_HC	Prolif Suprabasal	Prox	-0.007418	3.423	0.001474	0.969	1
THOC7	SSc_HC	Prolif Suprabasal	Prox	0.004782	6.904	0.001539	0.969	1
SAMD5	SSc_HC	Prolif Suprabasal	Prox	0.01582	2.946	0.001537	0.969	1
PPP3CB-AS1	SSc_HC	Prolif Suprabasal	Prox	-0.008834	1.36	0.001509	0.969	1
PRSS8	SSc_HC	Prolif Suprabasal	Prox	-0.01054	6.655	0.001514	0.969	1
RABEP1	SSc_HC	Prolif Suprabasal	Prox	0.03091	3.727	0.05049	0.969	1
ACAA2	SSc_HC	Prolif Suprabasal	Prox	-0.01437	4.057	0.001484	0.969	1
BCAM	SSc_HC	Prolif Suprabasal	Prox	0.01476	4.391	0.001524	0.969	1
ZNF337-AS1	SSc_HC	Prolif Suprabasal	Prox	0.009648	1.351	0.001563	0.969	1
PTPN1	SSc_HC	Prolif Suprabasal	Prox	-0.006855	4.578	0.001518	0.969	1
RAE1	SSc_HC	Prolif Suprabasal	Prox	0.08948	4.137	0.3761	0.969	1
ZNF674-AS1	SSc_HC	Prolif Suprabasal	Prox	0.06205	-0.1792	0.0474	0.969	1
NOTCH2NLA	GERD_HC	Prolif Suprabasal	Prox	-0.0149	0.7996	0.001504	0.969	1
NAA80	GERD_HC	Prolif Suprabasal	Prox	-0.04742	1.386	0.02457	0.969	1
AC083798.2	GERD_HC	Prolif Suprabasal	Prox	0.01721	0.8936	0.001524	0.969	1
GRAMD2B	GERD_HC	Prolif Suprabasal	Prox	0.01482	3.849	0.001523	0.969	1
MGAT4B	GERD_HC	Prolif Suprabasal	Prox	0.01312	5.341	0.0015	0.969	1
HIST1H2BB	GERD_HC	Prolif Suprabasal	Prox	-0.01857	0.03827	0.001486	0.969	1
CLIC1	GERD_HC	Prolif Suprabasal	Prox	-0.008625	8.633	0.001495	0.969	1
IFNGR1	GERD_HC	Prolif Suprabasal	Prox	-0.009926	4.736	0.001551	0.969	1
LRWD1	GERD_HC	Prolif Suprabasal	Prox	0.01225	2.045	0.001526	0.969	1
DDX50	GERD_HC	Prolif Suprabasal	Prox	0.007362	4.477	0.001549	0.969	1
SIDT2	GERD_HC	Prolif Suprabasal	Prox	0.02426	1.62	0.008082	0.969	1
STYK1	GERD_HC	Prolif Suprabasal	Prox	0.01243	2.567	0.001469	0.969	1
MAP3K12	GERD_HC	Prolif Suprabasal	Prox	-0.01621	2.841	0.001471	0.969	1
MTIF3	GERD_HC	Prolif Suprabasal	Prox	0.005547	6.085	0.001485	0.969	1
TRIM13	GERD_HC	Prolif Suprabasal	Prox	0.006527	4.526	0.001488	0.969	1
NIN	GERD_HC	Prolif Suprabasal	Prox	0.01092	3.386	0.00149	0.969	1
ARIH1	GERD_HC	Prolif Suprabasal	Prox	0.009557	4.291	0.001502	0.969	1
CDK5R1	GERD_HC	Prolif Suprabasal	Prox	0.01411	1.323	0.001498	0.969	1
EVI5	SSc_GERD	Prolif Suprabasal	Prox	-0.008524	3.382	0.001497	0.969	1
OGG1	SSc_GERD	Prolif Suprabasal	Prox	-0.03094	2.147	0.0156	0.969	1
OCIAD2	SSc_GERD	Prolif Suprabasal	Prox	-0.01325	5.754	0.00156	0.969	1
SCD5	SSc_GERD	Prolif Suprabasal	Prox	0.01173	0.9731	0.001508	0.969	1
COPS4	SSc_GERD	Prolif Suprabasal	Prox	0.004454	4.799	0.001489	0.969	1
F12	SSc_GERD	Prolif Suprabasal	Prox	0.01398	5.654	0.001494	0.969	1
RMND1	SSc_GERD	Prolif Suprabasal	Prox	-0.008814	3.413	0.001474	0.969	1
XPO7	SSc_GERD	Prolif Suprabasal	Prox	-0.006743	2.892	0.00153	0.969	1
ALG9	SSc_GERD	Prolif Suprabasal	Prox	-0.007081	2.414	0.001483	0.969	1
EPS8	SSc_GERD	Prolif Suprabasal	Prox	0.01143	3.558	0.001494	0.969	1
AC011603.2	SSc_GERD	Prolif Suprabasal	Prox	0.01213	0.933	0.001473	0.969	1
UBAC2-AS1	SSc_GERD	Prolif Suprabasal	Prox	-0.008909	1.243	0.001484	0.969	1
IMP3	SSc_GERD	Prolif Suprabasal	Prox	-0.00905	6.51	0.001501	0.969	1
DOHH	SSc_GERD	Prolif Suprabasal	Prox	-0.01212	3.434	0.001551	0.969	1
ILF3	SSc_GERD	Prolif Suprabasal	Prox	-0.005954	5.323	0.00154	0.969	1
C1orf174	SSc_HC	Suprabasal	Dist	0.006437	3.937	0.001516	0.969	1
COA6	SSc_HC	Suprabasal	Dist	0.006396	5.956	0.001484	0.969	1
AC012485.3	SSc_HC	Suprabasal	Dist	-0.01526	1.017	0.001499	0.969	1
RPSA	SSc_HC	Suprabasal	Dist	-0.006426	10.62	0.001482	0.969	1
OXCT1	SSc_HC	Suprabasal	Dist	0.006174	4.649	0.001481	0.969	1
RPL10A	SSc_HC	Suprabasal	Dist	-0.006309	11.42	0.001535	0.969	1
AFG1L	SSc_HC	Suprabasal	Dist	-0.007095	1.291	0.001533	0.969	1
AC087623.2	SSc_HC	Suprabasal	Dist	0.01032	1.086	0.001553	0.969	1
RAB34	SSc_HC	Suprabasal	Dist	-0.008241	4.962	0.001545	0.969	1
REEP6	SSc_HC	Suprabasal	Dist	0.006053	3.663	0.00148	0.969	1
IL1RL2	GERD_HC	Suprabasal	Dist	0.009641	1.216	0.001476	0.969	1
FOXP1	GERD_HC	Suprabasal	Dist	-0.008964	5.166	0.001547	0.969	1
PPA2	GERD_HC	Suprabasal	Dist	0.009463	5.529	0.001501	0.969	1
RNF217	GERD_HC	Suprabasal	Dist	-0.01256	3.049	0.001504	0.969	1
ASL	GERD_HC	Suprabasal	Dist	0.007204	4.857	0.001505	0.969	1
MASTL	GERD_HC	Suprabasal	Dist	0.02974	2.657	0.01716	0.969	1
MOB2	GERD_HC	Suprabasal	Dist	-0.00934	5.225	0.00151	0.969	1
NFKBIA	GERD_HC	Suprabasal	Dist	-0.01735	8.317	0.001515	0.969	1
LYRM1	GERD_HC	Suprabasal	Dist	-0.008269	4.307	0.001489	0.969	1
GALK1	GERD_HC	Suprabasal	Dist	0.01026	4.702	0.001522	0.969	1
ZNF556	GERD_HC	Suprabasal	Dist	-0.01641	1.663	0.001481	0.969	1
ARFRP1	GERD_HC	Suprabasal	Dist	0.007298	4.599	0.001492	0.969	1
APBB3	GERD_HC	Suprabasal	Dist	-0.01067	0.384	0.001485	0.969	1
FBXO48	SSc_GERD	Suprabasal	Dist	-0.008212	2.494	0.00147	0.969	1
CCDC138	SSc_GERD	Suprabasal	Dist	-0.007591	2.49	0.001482	0.969	1
IKZF2	SSc_GERD	Suprabasal	Dist	0.01123	4.313	0.001482	0.969	1
OXSM	SSc_GERD	Suprabasal	Dist	0.01516	3.172	0.005934	0.969	1
ABHD10	SSc_GERD	Suprabasal	Dist	-0.007624	2.746	0.001562	0.969	1
EXOSC9	SSc_GERD	Suprabasal	Dist	0.006848	3.921	0.00152	0.969	1
ARHGAP18	SSc_GERD	Suprabasal	Dist	0.009768	3.114	0.001559	0.969	1
HOMER2	SSc_GERD	Suprabasal	Dist	-0.01043	3.949	0.001527	0.969	1
PCIF1	SSc_GERD	Suprabasal	Dist	-0.00673	3.216	0.001499	0.969	1
FAM3B	SSc_GERD	Suprabasal	Dist	0.01317	5.774	0.001468	0.969	1
TRMU	SSc_GERD	Suprabasal	Dist	-0.006255	3.189	0.001473	0.969	1
RBBP7	SSc_GERD	Suprabasal	Dist	0.005877	5.82	0.0015	0.969	1
SPRR5	SSc_GERD	Suprabasal	Dist	0.01718	3.63	0.001488	0.969	1
SYF2	SSc_HC	Suprabasal	Prox	-0.006159	6.645	0.001521	0.969	1
GALNT2	SSc_HC	Suprabasal	Prox	0.007931	3.681	0.001497	0.969	1
RPL15	SSc_HC	Suprabasal	Prox	-0.00398	11.56	0.001497	0.969	1
ILDR1	SSc_HC	Suprabasal	Prox	-0.01023	0.8704	0.00156	0.969	1
DAP	SSc_HC	Suprabasal	Prox	-0.008668	4.239	0.001539	0.969	1
HSDL2	SSc_HC	Suprabasal	Prox	-0.005992	5.4	0.001512	0.969	1
CAMSAP1	SSc_HC	Suprabasal	Prox	0.006325	4.109	0.001506	0.969	1
ARHGAP21	SSc_HC	Suprabasal	Prox	-0.006892	3.804	0.001471	0.969	1
PIGB	SSc_HC	Suprabasal	Prox	0.00885	1.54	0.001562	0.969	1
NLK	SSc_HC	Suprabasal	Prox	-0.008456	0.7536	0.001509	0.969	1
HEXIM1	SSc_HC	Suprabasal	Prox	0.008202	4.617	0.001545	0.969	1
SLC16A5	SSc_HC	Suprabasal	Prox	0.009115	1.774	0.001514	0.969	1
MLLT1	SSc_HC	Suprabasal	Prox	-0.0067	2.918	0.001535	0.969	1
SCAND1	SSc_HC	Suprabasal	Prox	-0.009177	6.587	0.001511	0.969	1
SAMHD1	SSc_HC	Suprabasal	Prox	0.0099	3.281	0.001514	0.969	1
BCOR	SSc_HC	Suprabasal	Prox	0.01083	3.396	0.001518	0.969	1
LIN9	GERD_HC	Suprabasal	Prox	-0.1191	2.058	0.2422	0.969	1
POLR1A	GERD_HC	Suprabasal	Prox	0.01242	2.243	0.00156	0.969	1
LINC02006	GERD_HC	Suprabasal	Prox	0.0125	1.126	0.001558	0.969	1
LXN	GERD_HC	Suprabasal	Prox	-0.0114	3.63	0.001483	0.969	1
LIAS	GERD_HC	Suprabasal	Prox	0.00553	4.504	0.001508	0.969	1
PEX7	GERD_HC	Suprabasal	Prox	0.01062	3.09	0.001555	0.969	1
ZNF425	GERD_HC	Suprabasal	Prox	-0.01134	1.272	0.001515	0.969	1
AC100861.1	GERD_HC	Suprabasal	Prox	0.01233	1.463	0.001551	0.969	1
TRIQK	GERD_HC	Suprabasal	Prox	-0.009042	3.262	0.001544	0.969	1
LRRC14	GERD_HC	Suprabasal	Prox	0.05741	1.629	0.0746	0.969	1
OPTN	GERD_HC	Suprabasal	Prox	0.01214	7.177	0.001555	0.969	1
ST5	GERD_HC	Suprabasal	Prox	-0.01079	3.318	0.001534	0.969	1
UVRAG	GERD_HC	Suprabasal	Prox	-0.04531	2.799	0.05296	0.969	1
C12orf65	GERD_HC	Suprabasal	Prox	0.01045	4.587	0.001531	0.969	1
SENP8	GERD_HC	Suprabasal	Prox	0.00985	1.607	0.001472	0.969	1
PRSS36	GERD_HC	Suprabasal	Prox	-0.00929	1.92	0.001561	0.969	1
USP22	GERD_HC	Suprabasal	Prox	-0.006327	4.429	0.001512	0.969	1
FBXO27	GERD_HC	Suprabasal	Prox	0.01367	3.435	0.001544	0.969	1
TRIM28	GERD_HC	Suprabasal	Prox	0.01	5.65	0.001522	0.969	1
PORCN	GERD_HC	Suprabasal	Prox	-0.01514	4.947	0.001482	0.969	1
MLIP	GERD_HC	Suprabasal	Prox	-0.01565	0.0143	0.001557	0.969	1
C1orf174	SSc_GERD	Suprabasal	Prox	0.1284	3.937	0.4427	0.969	1
TMEM39B	SSc_GERD	Suprabasal	Prox	0.06453	2.682	0.1014	0.969	1
SSBP3	SSc_GERD	Suprabasal	Prox	0.007818	4.755	0.001527	0.969	1
LINC01133	SSc_GERD	Suprabasal	Prox	-0.01302	4.812	0.001539	0.969	1
RGS16	SSc_GERD	Suprabasal	Prox	-0.01353	1.792	0.001556	0.969	1
DPY30	SSc_GERD	Suprabasal	Prox	-0.007121	6.364	0.001556	0.969	1
SLC25A36	SSc_GERD	Suprabasal	Prox	0.00655	4.774	0.001557	0.969	1
RGS12	SSc_GERD	Suprabasal	Prox	-0.01059	4.789	0.001489	0.969	1
FRAS1	SSc_GERD	Suprabasal	Prox	-0.01528	1.605	0.001496	0.969	1
BBS7	SSc_GERD	Suprabasal	Prox	-0.00767	3.326	0.001467	0.969	1
UBTD2	SSc_GERD	Suprabasal	Prox	-0.008695	2.599	0.001504	0.969	1
MTRF1L	SSc_GERD	Suprabasal	Prox	0.005935	3.589	0.001544	0.969	1
WTAP	SSc_GERD	Suprabasal	Prox	0.007235	5.844	0.001529	0.969	1
UBE2R2	SSc_GERD	Suprabasal	Prox	-0.008844	6.25	0.001519	0.969	1
HDHD3	SSc_GERD	Suprabasal	Prox	0.008053	4.463	0.00152	0.969	1
ZDHHC16	SSc_GERD	Suprabasal	Prox	-0.009767	3.527	0.001519	0.969	1
POLL	SSc_GERD	Suprabasal	Prox	0.007142	2.551	0.00154	0.969	1
MDP1	SSc_GERD	Suprabasal	Prox	-0.008179	3.817	0.00147	0.969	1
ZFYVE19	SSc_GERD	Suprabasal	Prox	-0.01086	4.359	0.001518	0.969	1
WHAMM	SSc_GERD	Suprabasal	Prox	-0.007867	4.056	0.001541	0.969	1
NPEPL1	SSc_GERD	Suprabasal	Prox	-0.01028	4.101	0.001476	0.969	1
INSYN1	SSc_GERD	Suprabasal	Prox	0.01626	1.063	0.00152	0.969	1
LRPPRC	SSc_HC	Superficial	Dist	0.01011	5.087	0.00156	0.969	0.988
TFG	SSc_HC	Superficial	Dist	-0.004314	5.989	0.001501	0.969	0.988
MYRF	SSc_HC	Superficial	Dist	-0.01875	-0.3304	0.001466	0.969	0.988
RABGGTA	SSc_HC	Superficial	Dist	-0.009249	4.381	0.001539	0.969	0.988
PDIA6	GERD_HC	Superficial	Dist	-0.01111	6.927	0.001481	0.969	0.994
ARMC8	GERD_HC	Superficial	Dist	0.1912	3.186	0.8101	0.969	0.994
FAR1	GERD_HC	Superficial	Dist	0.01011	4.878	0.001506	0.969	0.994
ARHGAP32	GERD_HC	Superficial	Dist	0.008215	4.874	0.001496	0.969	0.994
PUS10	SSc_GERD	Superficial	Dist	-0.08767	2.071	0.1498	0.969	0.987
TLE4	SSc_GERD	Superficial	Dist	0.01055	5.022	0.001478	0.969	0.987
EXOSC1	SSc_GERD	Superficial	Dist	0.008496	4.429	0.001516	0.969	0.987
GALK1	SSc_GERD	Superficial	Dist	-0.009928	4.574	0.001517	0.969	0.987
STX19	SSc_HC	Superficial	Prox	0.008225	3.036	0.001507	0.969	0.981
AGR2	SSc_HC	Superficial	Prox	0.02172	2.949	0.00155	0.969	0.98
EIF2B2	SSc_HC	Superficial	Prox	-0.006572	4.04	0.00155	0.969	0.98
ADM5	SSc_HC	Superficial	Prox	0.01255	0.7495	0.001562	0.969	0.98
MMEL1	GERD_HC	Superficial	Prox	0.01644	3.25	0.001486	0.969	0.984
RBPMS	GERD_HC	Superficial	Prox	-0.01056	5.011	0.00154	0.969	0.984
SCGB1A1	GERD_HC	Superficial	Prox	-0.02551	4.084	0.00151	0.969	0.984
BRMS1	GERD_HC	Superficial	Prox	-0.01493	4.815	0.00628	0.969	0.984
SBNO2	GERD_HC	Superficial	Prox	-0.01165	2.995	0.001467	0.969	0.984
GPR108	GERD_HC	Superficial	Prox	0.006829	4.935	0.001485	0.969	0.984
FAM110A	GERD_HC	Superficial	Prox	0.0114	4.156	0.001556	0.969	0.984
TTC22	SSc_GERD	Superficial	Prox	-0.008146	5.421	0.001533	0.969	0.997
PIAS3	SSc_GERD	Superficial	Prox	0.1424	2.8	0.4582	0.969	0.997
SEPTIN2	SSc_GERD	Superficial	Prox	0.005104	5.954	0.001469	0.969	0.997
GAB1	SSc_GERD	Superficial	Prox	-0.009801	3.02	0.001492	0.969	0.997
DCTD	SSc_GERD	Superficial	Prox	0.008862	4.727	0.001545	0.969	0.997
HIST1H2BG	SSc_GERD	Superficial	Prox	-0.0132	3.412	0.001504	0.969	0.997
SLC2A8	SSc_GERD	Superficial	Prox	0.1399	2.619	0.3378	0.969	0.997
MDK	SSc_GERD	Superficial	Prox	0.0134	4.387	0.001467	0.969	0.997
BLVRB	SSc_GERD	Superficial	Prox	-0.009223	9.219	0.001553	0.969	0.997
XIAP	SSc_GERD	Superficial	Prox	0.007871	4.867	0.00151	0.969	0.997
KDF1	SSc_HC	Basal	Dist	0.01797	3.782	0.01797	0.97	1
AL606760.1	SSc_HC	Basal	Dist	-0.009579	-0.1405	0.001385	0.97	1
MKRN2OS	SSc_HC	Basal	Dist	-0.01436	2.213	0.001438	0.97	1
NCF1	SSc_HC	Basal	Dist	0.01632	0.7984	0.001378	0.97	1
GLIDR	SSc_HC	Basal	Dist	0.008833	1.987	0.001457	0.97	1
LGR4	SSc_HC	Basal	Dist	-0.01067	3.449	0.001462	0.97	1
ROBO3	SSc_HC	Basal	Dist	0.01358	0.3789	0.001405	0.97	1
BCL7A	SSc_HC	Basal	Dist	0.01044	2.248	0.001449	0.97	1
USPL1	SSc_HC	Basal	Dist	0.006586	1.937	0.001405	0.97	1
GABPB1	SSc_HC	Basal	Dist	-0.007233	2.642	0.001387	0.97	1
TAOK1	SSc_HC	Basal	Dist	0.008255	3.984	0.001376	0.97	1
DUS1L	SSc_HC	Basal	Dist	0.008411	5.014	0.00145	0.97	1
TIMM21	SSc_HC	Basal	Dist	-0.01035	3.382	0.002983	0.97	1
PLIN3	SSc_HC	Basal	Dist	-0.0089	8.177	0.001427	0.97	1
C1orf198	GERD_HC	Basal	Dist	-0.01047	1.715	0.001392	0.97	1
CYSTM1	GERD_HC	Basal	Dist	0.01103	3.937	0.001435	0.97	1
SMIM13	GERD_HC	Basal	Dist	0.01142	3.409	0.00142	0.97	1
DST	GERD_HC	Basal	Dist	-0.01662	7.882	0.001381	0.97	1
HOXA-AS2	GERD_HC	Basal	Dist	0.008335	2.235	0.001388	0.97	1
TMEM70	GERD_HC	Basal	Dist	0.009724	4.632	0.001428	0.97	1
CDIP1	GERD_HC	Basal	Dist	-0.01205	3.098	0.001398	0.97	1
XAF1	GERD_HC	Basal	Dist	-0.01498	3.32	0.001441	0.97	1
EHD2	GERD_HC	Basal	Dist	-0.01027	3.031	0.001462	0.97	1
RPS11	GERD_HC	Basal	Dist	0.008811	10.44	0.001427	0.97	1
ZSCAN18	GERD_HC	Basal	Dist	-0.009854	2.564	0.001436	0.97	1
PBDC1	GERD_HC	Basal	Dist	-0.01075	5.526	0.001411	0.97	1
CCDC138	SSc_GERD	Basal	Dist	0.007573	2.374	0.001399	0.97	1
SEC22C	SSc_GERD	Basal	Dist	-0.04334	2.622	0.0385	0.97	1
LMAN2	SSc_GERD	Basal	Dist	0.007727	7.363	0.00141	0.97	1
MRPL2	SSc_GERD	Basal	Dist	0.006723	5.122	0.001382	0.97	1
POLD2	SSc_GERD	Basal	Dist	0.009809	5.984	0.001459	0.97	1
SLC25A51	SSc_GERD	Basal	Dist	-0.03559	2.078	0.02081	0.97	1
MYCBP2	SSc_GERD	Basal	Dist	-0.01008	6.143	0.00144	0.97	1
CDCA4	SSc_GERD	Basal	Dist	0.01086	4.931	0.001398	0.97	1
CYB5D1	SSc_GERD	Basal	Dist	0.02751	1.718	0.01741	0.97	1
CBX6	SSc_GERD	Basal	Dist	-0.01336	3	0.001433	0.97	1
AC240274.1	SSc_GERD	Basal	Dist	0.01556	0.5881	0.001374	0.97	1
COL16A1	SSc_HC	Basal	Prox	0.01289	1.035	0.001393	0.97	1
PCBP1	SSc_HC	Basal	Prox	-0.008353	8.516	0.001461	0.97	1
TMEM63B	SSc_HC	Basal	Prox	0.007284	3.722	0.001437	0.97	1
GLI3	SSc_HC	Basal	Prox	0.009121	2.099	0.001463	0.97	1
GTF2I	SSc_HC	Basal	Prox	-0.007381	6.823	0.001395	0.97	1
IFT43	SSc_HC	Basal	Prox	-0.006155	3.922	0.00146	0.97	1
NTHL1	SSc_HC	Basal	Prox	-0.009257	5.005	0.001387	0.97	1
ZNF18	SSc_HC	Basal	Prox	-0.09396	1.242	0.1796	0.97	1
KRT32	SSc_HC	Basal	Prox	0.01379	3.959	0.001465	0.97	1
TARS2	GERD_HC	Basal	Prox	0.00892	2.819	0.001451	0.97	1
SLC22A23	GERD_HC	Basal	Prox	0.008599	3.478	0.001446	0.97	1
DTNBP1	GERD_HC	Basal	Prox	0.009055	3.203	0.001439	0.97	1
SCRN1	GERD_HC	Basal	Prox	0.009645	2.243	0.001378	0.97	1
GAL3ST4	GERD_HC	Basal	Prox	-0.01223	1.705	0.001396	0.97	1
DNAJC14	GERD_HC	Basal	Prox	-0.02986	1.688	0.01934	0.97	1
ABCB9	GERD_HC	Basal	Prox	0.0125	0.8402	0.001421	0.97	1
EEF1AKMT1	GERD_HC	Basal	Prox	0.01031	2.979	0.001387	0.97	1
NIPA1	GERD_HC	Basal	Prox	0.07622	1.251	0.07172	0.97	1
CTDNEP1	GERD_HC	Basal	Prox	0.005906	5.267	0.001385	0.97	1
DNAJC7	GERD_HC	Basal	Prox	-0.004351	5.969	0.001445	0.97	1
TIMM21	GERD_HC	Basal	Prox	-0.00875	3.382	0.001416	0.97	1
PIAS4	GERD_HC	Basal	Prox	-0.006812	2.575	0.001384	0.97	1
ZNF426	GERD_HC	Basal	Prox	0.01219	6.437	0.001395	0.97	1
CKS1B	SSc_GERD	Basal	Prox	-0.00927	6.27	0.001417	0.97	1
HADHA	SSc_GERD	Basal	Prox	-0.006107	6.953	0.001376	0.97	1
DGUOK	SSc_GERD	Basal	Prox	-0.005847	5.58	0.001393	0.97	1
OPA1	SSc_GERD	Basal	Prox	-0.00661	4.13	0.001403	0.97	1
TTYH3	SSc_GERD	Basal	Prox	-0.01211	-0.2743	0.001457	0.97	1
PHKG1	SSc_GERD	Basal	Prox	-0.01645	2.041	0.001425	0.97	1
SBDS	SSc_GERD	Basal	Prox	-0.007831	7.432	0.00139	0.97	1
IPPK	SSc_GERD	Basal	Prox	0.008866	3.035	0.001384	0.97	1
ERP29	SSc_GERD	Basal	Prox	-0.00517	7.332	0.001442	0.97	1
EP400	SSc_GERD	Basal	Prox	0.007731	2.879	0.001393	0.97	1
CNIH1	SSc_GERD	Basal	Prox	0.005829	6.075	0.001387	0.97	1
CMTM4	SSc_GERD	Basal	Prox	0.05914	2.458	0.08006	0.97	1
LCAT	SSc_GERD	Basal	Prox	0.1288	-0.7996	0.1747	0.97	1
NTN1	SSc_GERD	Basal	Prox	0.01223	1.683	0.0014	0.97	1
GALK1	SSc_GERD	Basal	Prox	0.009789	4.655	0.001377	0.97	1
ALDH16A1	SSc_GERD	Basal	Prox	-0.009797	4.043	0.001461	0.97	1
ZNF616	SSc_GERD	Basal	Prox	0.01018	0.868	0.001464	0.97	1
TOP1	SSc_GERD	Basal	Prox	-0.006695	7.02	0.001398	0.97	1
LRIG2	SSc_HC	Prolif Basal	Dist	0.007735	1.947	0.001373	0.97	1
ABHD14A	SSc_HC	Prolif Basal	Dist	-0.009609	2.984	0.001454	0.97	1
HSPA4L	SSc_HC	Prolif Basal	Dist	-0.009824	4.241	0.00139	0.97	1
SDHAF4	SSc_HC	Prolif Basal	Dist	-0.0416	2.9	0.04816	0.97	1
MALSU1	SSc_HC	Prolif Basal	Dist	0.006059	5.265	0.001381	0.97	1
AP3M2	SSc_HC	Prolif Basal	Dist	0.006254	2.046	0.001378	0.97	1
WASHC1	SSc_HC	Prolif Basal	Dist	0.006849	3.237	0.001402	0.97	1
FBH1	SSc_HC	Prolif Basal	Dist	0.06131	3.253	0.2472	0.97	1
NR2C1	SSc_HC	Prolif Basal	Dist	-0.1392	2.055	0.4927	0.97	1
ATL1	SSc_HC	Prolif Basal	Dist	0.008101	2.268	0.001425	0.97	1
TRIP11	SSc_HC	Prolif Basal	Dist	-0.005453	5.366	0.001446	0.97	1
PFAS	SSc_HC	Prolif Basal	Dist	-0.009824	0.9745	0.001444	0.97	1
AATF	SSc_HC	Prolif Basal	Dist	0.005378	4.427	0.001414	0.97	1
USP32	SSc_HC	Prolif Basal	Dist	0.008179	2.064	0.001381	0.97	1
EVI5L	SSc_HC	Prolif Basal	Dist	-0.008476	1.071	0.001395	0.97	1
THAP8	SSc_HC	Prolif Basal	Dist	-0.01961	1.308	0.006155	0.97	1
ZNF446	SSc_HC	Prolif Basal	Dist	0.007064	1.584	0.001406	0.97	1
CTSZ	SSc_HC	Prolif Basal	Dist	0.008467	4.201	0.001387	0.97	1
C21orf58	SSc_HC	Prolif Basal	Dist	-0.009233	2.859	0.001438	0.97	1
XIAP	SSc_HC	Prolif Basal	Dist	0.007101	5.067	0.001459	0.97	1
UTP14A	SSc_HC	Prolif Basal	Dist	0.04666	3.912	0.068	0.97	1
AL606760.1	GERD_HC	Prolif Basal	Dist	-0.01222	-0.1252	0.001465	0.97	1
GPATCH2	GERD_HC	Prolif Basal	Dist	0.006146	3.455	0.001452	0.97	1
PSME4	GERD_HC	Prolif Basal	Dist	0.01051	3.2	0.001404	0.97	1
IKZF2	GERD_HC	Prolif Basal	Dist	-0.0123	4.265	0.001442	0.97	1
LINC02614	GERD_HC	Prolif Basal	Dist	-0.02028	0.4104	0.0036	0.97	1
KLHL9	GERD_HC	Prolif Basal	Dist	-0.008349	2.961	0.001398	0.97	1
FAM204A	GERD_HC	Prolif Basal	Dist	-0.03312	5.413	0.05277	0.97	1
CARS2	GERD_HC	Prolif Basal	Dist	-0.01263	4.565	0.001439	0.97	1
C14orf132	GERD_HC	Prolif Basal	Dist	0.009999	2.081	0.001417	0.97	1
CINP	GERD_HC	Prolif Basal	Dist	-0.004941	4.935	0.001428	0.97	1
COL1A1	GERD_HC	Prolif Basal	Dist	0.01954	-0.2294	0.001443	0.97	1
SLC2A10	GERD_HC	Prolif Basal	Dist	0.01183	1.135	0.001378	0.97	1
RNF215	GERD_HC	Prolif Basal	Dist	-0.01293	0.6299	0.001422	0.97	1
NOL12	GERD_HC	Prolif Basal	Dist	-0.08397	4.633	0.3057	0.97	1
TIGD7	GERD_HC	Prolif Basal	Dist	-0.01582	0.2071	0.001395	0.97	1
DFFA	SSc_GERD	Prolif Basal	Dist	-0.005293	4.7	0.001456	0.97	1
MRPS14	SSc_GERD	Prolif Basal	Dist	-0.006803	4.868	0.001408	0.97	1
RAD54L2	SSc_GERD	Prolif Basal	Dist	-0.00814	1.898	0.001413	0.97	1
SMIM20	SSc_GERD	Prolif Basal	Dist	-0.009805	4.412	0.001444	0.97	1
SPDL1	SSc_GERD	Prolif Basal	Dist	0.01085	3.418	0.001437	0.97	1
PHF10	SSc_GERD	Prolif Basal	Dist	-0.00588	4.347	0.001428	0.97	1
LINC00513	SSc_GERD	Prolif Basal	Dist	0.01833	0.7081	0.001409	0.97	1
CD44	SSc_GERD	Prolif Basal	Dist	0.01202	6.444	0.001465	0.97	1
CHFR	SSc_GERD	Prolif Basal	Dist	0.007083	2.604	0.001411	0.97	1
MRPS7	SSc_GERD	Prolif Basal	Dist	-0.007063	6.165	0.001446	0.97	1
AC012615.1	SSc_GERD	Prolif Basal	Dist	0.01146	0.9359	0.001386	0.97	1
STK26	SSc_GERD	Prolif Basal	Dist	0.006338	3.286	0.001378	0.97	1
EMD	SSc_GERD	Prolif Basal	Dist	-0.006438	4.888	0.001454	0.97	1
RUSC1	SSc_HC	Prolif Basal	Prox	-0.00503	4.499	0.001379	0.97	1
FRYL	SSc_HC	Prolif Basal	Prox	0.007561	3.681	0.001443	0.97	1
KLHL2	SSc_HC	Prolif Basal	Prox	-0.009442	2.768	0.001459	0.97	1
RPP40	SSc_HC	Prolif Basal	Prox	0.009748	3.791	0.001431	0.97	1
BTN3A2	SSc_HC	Prolif Basal	Prox	0.01322	3.211	0.001383	0.97	1
LYRM2	SSc_HC	Prolif Basal	Prox	-0.006457	4.936	0.00145	0.97	1
UBN2	SSc_HC	Prolif Basal	Prox	0.008086	3.668	0.001413	0.97	1
FAM92A	SSc_HC	Prolif Basal	Prox	-0.008547	2.686	0.001373	0.97	1
FAM149B1	SSc_HC	Prolif Basal	Prox	-0.0117	1.954	0.004364	0.97	1
SHTN1	SSc_HC	Prolif Basal	Prox	0.006473	3.945	0.001389	0.97	1
KPNA3	SSc_HC	Prolif Basal	Prox	0.006075	4.314	0.001415	0.97	1
BLM	SSc_HC	Prolif Basal	Prox	-0.009954	1.425	0.001441	0.97	1
FLYWCH1	SSc_HC	Prolif Basal	Prox	0.01003	1.898	0.001394	0.97	1
IQCK	SSc_HC	Prolif Basal	Prox	0.007819	1.332	0.001426	0.97	1
SENP3	SSc_HC	Prolif Basal	Prox	-0.01001	0.8147	0.00142	0.97	1
GZF1	SSc_HC	Prolif Basal	Prox	-0.00958	1.474	0.001397	0.97	1
TAB1	SSc_HC	Prolif Basal	Prox	0.0074	1.678	0.001398	0.97	1
AL049840.4	SSc_HC	Prolif Basal	Prox	0.01396	0.2551	0.001392	0.97	1
HEATR1	GERD_HC	Prolif Basal	Prox	-0.01131	2.905	0.001423	0.97	1
STON1	GERD_HC	Prolif Basal	Prox	-0.01269	0.8949	0.00141	0.97	1
SHROOM3	GERD_HC	Prolif Basal	Prox	-0.01691	5.252	0.001415	0.97	1
HIST1H2AL	GERD_HC	Prolif Basal	Prox	-0.01797	2.647	0.001439	0.97	1
TRMT9B	GERD_HC	Prolif Basal	Prox	0.01576	0.1917	0.001401	0.97	1
OTUD6B-AS1	GERD_HC	Prolif Basal	Prox	-0.00858	4.986	0.00146	0.97	1
CENPP	GERD_HC	Prolif Basal	Prox	-0.01698	3.475	0.001382	0.97	1
RAPGEF1	GERD_HC	Prolif Basal	Prox	0.01043	2.583	0.00144	0.97	1
GTPBP4	GERD_HC	Prolif Basal	Prox	-0.007894	4.547	0.001385	0.97	1
ZNF33A	GERD_HC	Prolif Basal	Prox	-0.007861	4.286	0.001455	0.97	1
CARD16	GERD_HC	Prolif Basal	Prox	0.0119	4.065	0.001419	0.97	1
ARID2	GERD_HC	Prolif Basal	Prox	0.009096	3.28	0.00145	0.97	1
GALNT4	GERD_HC	Prolif Basal	Prox	-0.01182	1.284	0.001394	0.97	1
DLEU1	GERD_HC	Prolif Basal	Prox	-0.008897	4.398	0.00141	0.97	1
SLC25A21-AS1	GERD_HC	Prolif Basal	Prox	-0.04815	0.5781	0.02221	0.97	1
PKM	GERD_HC	Prolif Basal	Prox	-0.01046	8.446	0.001388	0.97	1
GGT6	GERD_HC	Prolif Basal	Prox	0.01028	4.695	0.001455	0.97	1
PHF8	GERD_HC	Prolif Basal	Prox	-0.0192	2.225	0.00693	0.97	1
MIB2	SSc_GERD	Prolif Basal	Prox	0.01381	6.133	0.001465	0.97	1
KIFAP3	SSc_GERD	Prolif Basal	Prox	-0.00916	3.802	0.001417	0.97	1
EEF1AKNMT	SSc_GERD	Prolif Basal	Prox	-0.01361	2.667	0.006388	0.97	1
SELENOI	SSc_GERD	Prolif Basal	Prox	0.02042	3.516	0.01312	0.97	1
HIST1H2BN	SSc_GERD	Prolif Basal	Prox	-0.01111	1.057	0.001412	0.97	1
AL356599.1	SSc_GERD	Prolif Basal	Prox	0.06701	0.8269	0.04991	0.97	1
CSPP1	SSc_GERD	Prolif Basal	Prox	-0.005854	3.015	0.001382	0.97	1
MAN1B1-DT	SSc_GERD	Prolif Basal	Prox	-0.09223	1.071	0.09354	0.97	1
RPLP2	SSc_GERD	Prolif Basal	Prox	-0.008444	11.17	0.001465	0.97	1
ZNF143	SSc_GERD	Prolif Basal	Prox	-0.007495	3.446	0.001462	0.97	1
TMEM220-AS1	SSc_GERD	Prolif Basal	Prox	0.01422	-0.1075	0.001427	0.97	1
SPECC1	SSc_GERD	Prolif Basal	Prox	-0.01433	5.289	0.001452	0.97	1
CASKIN2	SSc_GERD	Prolif Basal	Prox	0.009235	1.287	0.001396	0.97	1
KHSRP	SSc_GERD	Prolif Basal	Prox	-0.01956	4.453	0.01298	0.97	1
KLK8	SSc_GERD	Prolif Basal	Prox	-0.01614	7.343	0.00144	0.97	1
ZBTB21	SSc_GERD	Prolif Basal	Prox	-0.01012	2.405	0.001428	0.97	1
FNBP1L	SSc_HC	Prolif Suprabasal	Dist	0.008366	4.012	0.001458	0.97	1
MRPL53	SSc_HC	Prolif Suprabasal	Dist	-0.008425	1.693	0.001391	0.97	1
ITPRIPL1	SSc_HC	Prolif Suprabasal	Dist	-0.01044	0.2202	0.001374	0.97	1
REV1	SSc_HC	Prolif Suprabasal	Dist	-0.006247	4.513	0.001388	0.97	1
MDC1	SSc_HC	Prolif Suprabasal	Dist	0.07097	1.678	0.107	0.97	1
RPL10A	SSc_HC	Prolif Suprabasal	Dist	0.005971	11.32	0.001393	0.97	1
AK1	SSc_HC	Prolif Suprabasal	Dist	0.01237	5.369	0.001386	0.97	1
STT3A	SSc_HC	Prolif Suprabasal	Dist	0.00697	3.476	0.001422	0.97	1
PRR15L	SSc_HC	Prolif Suprabasal	Dist	0.0101	1.802	0.001398	0.97	1
SNF8	SSc_HC	Prolif Suprabasal	Dist	-0.006779	6.051	0.00146	0.97	1
REX1BD	SSc_HC	Prolif Suprabasal	Dist	0.01208	6.093	0.001447	0.97	1
PINLYP	SSc_HC	Prolif Suprabasal	Dist	-0.03581	2.466	0.03136	0.97	1
ESF1	SSc_HC	Prolif Suprabasal	Dist	-0.007767	4.969	0.001443	0.97	1
RGS19	SSc_HC	Prolif Suprabasal	Dist	0.01078	2.302	0.00138	0.97	1
RAD54L	GERD_HC	Prolif Suprabasal	Dist	0.0115	0.9024	0.001394	0.97	1
PSME4	GERD_HC	Prolif Suprabasal	Dist	0.01059	3.204	0.001426	0.97	1
VAMP5	GERD_HC	Prolif Suprabasal	Dist	-0.01462	4.909	0.00142	0.97	1
HINT1	GERD_HC	Prolif Suprabasal	Dist	0.006251	9.399	0.001396	0.97	1
HIGD2A	GERD_HC	Prolif Suprabasal	Dist	0.007105	7.273	0.001382	0.97	1
MDK	GERD_HC	Prolif Suprabasal	Dist	-0.01444	4.564	0.001407	0.97	1
NAA25	GERD_HC	Prolif Suprabasal	Dist	0.01002	3.336	0.001464	0.97	1
GMPR2	GERD_HC	Prolif Suprabasal	Dist	-0.007993	4.692	0.001381	0.97	1
TMOD2	GERD_HC	Prolif Suprabasal	Dist	-0.009675	1.494	0.001385	0.97	1
NDEL1	GERD_HC	Prolif Suprabasal	Dist	-0.008783	4.74	0.001384	0.97	1
KRT15	GERD_HC	Prolif Suprabasal	Dist	-0.01284	11.59	0.001387	0.97	1
PYCR1	GERD_HC	Prolif Suprabasal	Dist	0.01246	3.145	0.001391	0.97	1
FOXK2	GERD_HC	Prolif Suprabasal	Dist	0.008715	3.296	0.001434	0.97	1
ZNF45	GERD_HC	Prolif Suprabasal	Dist	-0.08523	0.315	0.08072	0.97	1
EIF6	GERD_HC	Prolif Suprabasal	Dist	-0.008253	7.564	0.001428	0.97	1
RTEL1	GERD_HC	Prolif Suprabasal	Dist	-0.02501	1.413	0.001443	0.97	1
ARMCX2	GERD_HC	Prolif Suprabasal	Dist	-0.1256	1.047	0.1433	0.97	1
AC023509.3	GERD_HC	Prolif Suprabasal	Dist	0.01288	-0.02274	0.00138	0.97	1
AK4	SSc_GERD	Prolif Suprabasal	Dist	0.009417	4.326	0.001394	0.97	1
OTUD7B	SSc_GERD	Prolif Suprabasal	Dist	-0.01191	3.068	0.001457	0.97	1
MAT2A	SSc_GERD	Prolif Suprabasal	Dist	-0.009838	5.016	0.001416	0.97	1
LARP7	SSc_GERD	Prolif Suprabasal	Dist	-0.004551	5.644	0.001378	0.97	1
RIPK1	SSc_GERD	Prolif Suprabasal	Dist	0.05064	3.059	0.06576	0.97	1
PAG1	SSc_GERD	Prolif Suprabasal	Dist	0.01459	0.2501	0.001435	0.97	1
ATF7IP	SSc_GERD	Prolif Suprabasal	Dist	-0.01025	4.884	0.001415	0.97	1
BORA	SSc_GERD	Prolif Suprabasal	Dist	-0.008969	1.636	0.001439	0.97	1
ARID4A	SSc_GERD	Prolif Suprabasal	Dist	0.007187	4.402	0.00141	0.97	1
TRAF3	SSc_GERD	Prolif Suprabasal	Dist	-0.01911	2.636	0.008461	0.97	1
LASP1	SSc_GERD	Prolif Suprabasal	Dist	-0.008456	4.209	0.00143	0.97	1
TYMSOS	SSc_GERD	Prolif Suprabasal	Dist	0.01186	2.707	0.001378	0.97	1
ZNF45	SSc_GERD	Prolif Suprabasal	Dist	-0.01006	0.315	0.001399	0.97	1
CYTH2	SSc_GERD	Prolif Suprabasal	Dist	-0.006314	4.705	0.001372	0.97	1
KLK10	SSc_GERD	Prolif Suprabasal	Dist	0.013	7.629	0.001412	0.97	1
ADRM1	SSc_GERD	Prolif Suprabasal	Dist	0.006214	6.569	0.001397	0.97	1
RBX1	SSc_GERD	Prolif Suprabasal	Dist	-0.007253	7.554	0.001412	0.97	1
ASMTL	SSc_GERD	Prolif Suprabasal	Dist	-0.007719	2.927	0.001411	0.97	1
MAN1A1	SSc_GERD	Prolif Suprabasal	Dist	-0.01731	0.1893	0.001409	0.97	1
ACOT7	SSc_HC	Prolif Suprabasal	Prox	-0.009136	3.88	0.001444	0.97	1
S100A13	SSc_HC	Prolif Suprabasal	Prox	0.008296	7.047	0.001406	0.97	1
SETD5	SSc_HC	Prolif Suprabasal	Prox	0.007327	4.262	0.001435	0.97	1
ECT2	SSc_HC	Prolif Suprabasal	Prox	-0.008858	3.897	0.001458	0.97	1
EFNA5	SSc_HC	Prolif Suprabasal	Prox	0.01067	2.609	0.001409	0.97	1
BCAP29	SSc_HC	Prolif Suprabasal	Prox	-0.006178	6.056	0.001384	0.97	1
ENDOG	SSc_HC	Prolif Suprabasal	Prox	-0.01438	4.858	0.001445	0.97	1
PCGF5	SSc_HC	Prolif Suprabasal	Prox	-0.03245	3.917	0.06428	0.97	1
NIPA2	SSc_HC	Prolif Suprabasal	Prox	0.00621	4.356	0.001463	0.97	1
NPC1	SSc_HC	Prolif Suprabasal	Prox	0.008758	3.103	0.001446	0.97	1
PRDX2	SSc_HC	Prolif Suprabasal	Prox	-0.005513	8.628	0.001394	0.97	1
FBXO27	SSc_HC	Prolif Suprabasal	Prox	0.01087	3.372	0.001401	0.97	1
CLASRP	SSc_HC	Prolif Suprabasal	Prox	0.07084	2.952	0.2039	0.97	1
HMGN2	GERD_HC	Prolif Suprabasal	Prox	-0.007733	8.297	0.00146	0.97	1
QSOX1	GERD_HC	Prolif Suprabasal	Prox	-0.01419	6.802	0.001407	0.97	1
ERLEC1	GERD_HC	Prolif Suprabasal	Prox	0.007818	4.798	0.001442	0.97	1
CLASP2	GERD_HC	Prolif Suprabasal	Prox	0.02916	2.311	0.01534	0.97	1
WDFY3-AS2	GERD_HC	Prolif Suprabasal	Prox	0.01203	1.373	0.001388	0.97	1
ZNF346	GERD_HC	Prolif Suprabasal	Prox	0.04296	1.934	0.04004	0.97	1
KDM1B	GERD_HC	Prolif Suprabasal	Prox	0.007643	2.597	0.001409	0.97	1
HIST1H2BE	GERD_HC	Prolif Suprabasal	Prox	0.04604	-0.275	0.01564	0.97	1
TNFRSF21	GERD_HC	Prolif Suprabasal	Prox	0.01816	4.143	0.00144	0.97	1
FAM221A	GERD_HC	Prolif Suprabasal	Prox	0.0119	3.376	0.001441	0.97	1
AL499602.1	GERD_HC	Prolif Suprabasal	Prox	0.01189	0.7744	0.001443	0.97	1
ETV6	GERD_HC	Prolif Suprabasal	Prox	0.009865	3.397	0.001373	0.97	1
MPHOSPH9	GERD_HC	Prolif Suprabasal	Prox	-0.01095	2.605	0.001437	0.97	1
TPM1	GERD_HC	Prolif Suprabasal	Prox	0.0117	3.417	0.00144	0.97	1
AC007996.1	GERD_HC	Prolif Suprabasal	Prox	0.01363	0.207	0.001449	0.97	1
AL117332.1	GERD_HC	Prolif Suprabasal	Prox	0.0148	-0.1716	0.001391	0.97	1
UQCC1	GERD_HC	Prolif Suprabasal	Prox	0.008405	2.632	0.001397	0.97	1
SOD1	GERD_HC	Prolif Suprabasal	Prox	0.009819	7.781	0.001437	0.97	1
RANBP1	GERD_HC	Prolif Suprabasal	Prox	-0.01291	7.229	0.001378	0.97	1
IVNS1ABP	SSc_GERD	Prolif Suprabasal	Prox	-0.008887	4.23	0.001459	0.97	1
LDAH	SSc_GERD	Prolif Suprabasal	Prox	0.01626	2.119	0.006637	0.97	1
CAD	SSc_GERD	Prolif Suprabasal	Prox	0.01018	2.35	0.001453	0.97	1
NIFK	SSc_GERD	Prolif Suprabasal	Prox	-0.009807	6.134	0.001392	0.97	1
RBSN	SSc_GERD	Prolif Suprabasal	Prox	-0.007915	2.538	0.001388	0.97	1
SLC12A8	SSc_GERD	Prolif Suprabasal	Prox	-0.017	1.479	0.001462	0.97	1
SUPT3H	SSc_GERD	Prolif Suprabasal	Prox	0.01405	1.877	0.003523	0.97	1
RAET1L	SSc_GERD	Prolif Suprabasal	Prox	0.01537	4.841	0.001392	0.97	1
MAK16	SSc_GERD	Prolif Suprabasal	Prox	0.008778	2.699	0.00144	0.97	1
C9orf78	SSc_GERD	Prolif Suprabasal	Prox	0.004881	5.354	0.00144	0.97	1
TMEM106C	SSc_GERD	Prolif Suprabasal	Prox	0.006692	5.556	0.001448	0.97	1
SPRYD4	SSc_GERD	Prolif Suprabasal	Prox	0.006131	4.092	0.001437	0.97	1
CCNK	SSc_GERD	Prolif Suprabasal	Prox	0.006063	4.151	0.001418	0.97	1
SLC30A4	SSc_GERD	Prolif Suprabasal	Prox	-0.02126	1.483	0.006505	0.97	1
CAPNS2	SSc_GERD	Prolif Suprabasal	Prox	0.01064	6.661	0.001398	0.97	1
PRR11	SSc_GERD	Prolif Suprabasal	Prox	-0.01133	2.973	0.001393	0.97	1
OXLD1	SSc_GERD	Prolif Suprabasal	Prox	-0.006652	4.665	0.001437	0.97	1
RPRD1A	SSc_GERD	Prolif Suprabasal	Prox	0.005954	3.403	0.001392	0.97	1
PLCXD1	SSc_GERD	Prolif Suprabasal	Prox	-0.01531	3.504	0.001465	0.97	1
PDZD11	SSc_GERD	Prolif Suprabasal	Prox	-0.005851	5.544	0.001454	0.97	1
TENT5A	SSc_HC	Suprabasal	Dist	0.008537	2.744	0.001455	0.97	1
SGK1	SSc_HC	Suprabasal	Dist	-0.01461	5.12	0.001429	0.97	1
ESRP1	SSc_HC	Suprabasal	Dist	0.006827	5.821	0.001425	0.97	1
RPS6	SSc_HC	Suprabasal	Dist	-0.005932	12	0.001402	0.97	1
LINC02635	SSc_HC	Suprabasal	Dist	0.008137	3.118	0.001426	0.97	1
COG7	SSc_HC	Suprabasal	Dist	0.006423	2.536	0.001436	0.97	1
FASTKD5	SSc_HC	Suprabasal	Dist	0.006614	2.402	0.001412	0.97	1
KDM6A	SSc_HC	Suprabasal	Dist	0.007978	3.63	0.001383	0.97	1
NBL1	GERD_HC	Suprabasal	Dist	-0.0108	5.844	0.001432	0.97	1
TRIT1	GERD_HC	Suprabasal	Dist	0.0093	3.149	0.00144	0.97	1
EFCAB7	GERD_HC	Suprabasal	Dist	0.009126	1.663	0.001373	0.97	1
ADAM15	GERD_HC	Suprabasal	Dist	-0.01226	5.191	0.001425	0.97	1
LSM2	GERD_HC	Suprabasal	Dist	0.01196	6.178	0.001381	0.97	1
COX14	GERD_HC	Suprabasal	Dist	0.01317	6.289	0.001411	0.97	1
KIAA0586	GERD_HC	Suprabasal	Dist	-0.04118	3.523	0.03356	0.97	1
RPS15	GERD_HC	Suprabasal	Dist	-0.009122	11.92	0.001408	0.97	1
NCALD	GERD_HC	Suprabasal	Dist	-0.01794	1.917	0.001435	0.97	1
TPST1	SSc_GERD	Suprabasal	Dist	-0.01052	2.1	0.001415	0.97	1
LAMB1	SSc_GERD	Suprabasal	Dist	-0.01272	2.236	0.0014	0.97	1
TYSND1	SSc_GERD	Suprabasal	Dist	-0.007149	4.276	0.001446	0.97	1
TESMIN	SSc_GERD	Suprabasal	Dist	0.009892	1.752	0.001427	0.97	1
PSMD12	SSc_GERD	Suprabasal	Dist	0.005269	5.813	0.001386	0.97	1
CBX2	SSc_GERD	Suprabasal	Dist	-0.01015	0.6701	0.001393	0.97	1
PLEKHF1	SSc_GERD	Suprabasal	Dist	-0.01395	4.086	0.001465	0.97	1
PIK3R4	SSc_HC	Suprabasal	Prox	-0.007616	1.815	0.001416	0.97	1
NUP54	SSc_HC	Suprabasal	Prox	-0.004895	4.465	0.001454	0.97	1
TENT4A	SSc_HC	Suprabasal	Prox	0.008875	2.26	0.001381	0.97	1
CCL28	SSc_HC	Suprabasal	Prox	0.03182	2.566	0.02686	0.97	1
RAB24	SSc_HC	Suprabasal	Prox	-0.01043	1.564	0.00143	0.97	1
CSNK2B	SSc_HC	Suprabasal	Prox	0.004774	6.963	0.001448	0.97	1
FAM86B1	SSc_HC	Suprabasal	Prox	0.01175	0.4141	0.001394	0.97	1
DEAF1	SSc_HC	Suprabasal	Prox	-0.01188	5.418	0.001387	0.97	1
AP001160.3	SSc_HC	Suprabasal	Prox	-0.00823	0.7639	0.001387	0.97	1
FDX1	SSc_HC	Suprabasal	Prox	0.007897	5.548	0.001461	0.97	1
SCAPER	SSc_HC	Suprabasal	Prox	-0.00711	3.389	0.001389	0.97	1
PVR	SSc_HC	Suprabasal	Prox	0.00876	1.33	0.001427	0.97	1
ALG3	GERD_HC	Suprabasal	Prox	-0.01283	4.589	0.001463	0.97	1
HMGN3	GERD_HC	Suprabasal	Prox	0.007579	7.196	0.001401	0.97	1
VTA1	GERD_HC	Suprabasal	Prox	-0.006599	4.94	0.001399	0.97	1
EPC1	GERD_HC	Suprabasal	Prox	-0.007843	4.812	0.001392	0.97	1
KBTBD4	GERD_HC	Suprabasal	Prox	-0.007629	2.38	0.001384	0.97	1
NUDT22	GERD_HC	Suprabasal	Prox	-0.005761	5.255	0.001431	0.97	1
CSK	GERD_HC	Suprabasal	Prox	0.008438	4.844	0.001405	0.97	1
C16orf87	GERD_HC	Suprabasal	Prox	0.009525	3.865	0.001426	0.97	1
NCBP3	GERD_HC	Suprabasal	Prox	-0.006559	4.218	0.001395	0.97	1
KAT2A	GERD_HC	Suprabasal	Prox	-0.01008	2.539	0.001419	0.97	1
NSF	GERD_HC	Suprabasal	Prox	-0.009658	4.523	0.001383	0.97	1
NIT1	SSc_GERD	Suprabasal	Prox	-0.005948	4.033	0.001403	0.97	1
SERPINE2	SSc_GERD	Suprabasal	Prox	-0.02386	3.065	0.001376	0.97	1
ELL2	SSc_GERD	Suprabasal	Prox	0.01004	5.339	0.001452	0.97	1
AC005229.4	SSc_GERD	Suprabasal	Prox	-0.02785	1.492	0.01347	0.97	1
CHD7	SSc_GERD	Suprabasal	Prox	0.009094	3.245	0.001461	0.97	1
PFKP	SSc_GERD	Suprabasal	Prox	-0.00852	4.886	0.001427	0.97	1
ABI1	SSc_GERD	Suprabasal	Prox	0.01002	5.955	0.001465	0.97	1
CTSD	SSc_GERD	Suprabasal	Prox	0.00858	7.499	0.001375	0.97	1
PLEKHA7	SSc_GERD	Suprabasal	Prox	0.01141	2.809	0.001464	0.97	1
FAM177A1	SSc_GERD	Suprabasal	Prox	0.005767	6.117	0.001438	0.97	1
RAB8B	SSc_GERD	Suprabasal	Prox	-0.009315	1.95	0.001408	0.97	1
OPHN1	SSc_GERD	Suprabasal	Prox	0.01005	1.801	0.001414	0.97	1
TMEM38A	SSc_GERD	Suprabasal	Prox	-0.017	0.7746	0.001453	0.97	1
ATP11B	SSc_HC	Superficial	Dist	0.007208	4.175	0.001436	0.97	0.988
SPON2	SSc_HC	Superficial	Dist	0.01746	5.034	0.001446	0.97	0.988
ATF1	SSc_HC	Superficial	Dist	0.005649	3.789	0.001439	0.97	0.988
TMTC2	SSc_HC	Superficial	Dist	-0.007636	2.168	0.001437	0.97	0.988
ELMSAN1	SSc_HC	Superficial	Dist	-0.00858	3.398	0.001398	0.97	0.988
MINK1	SSc_HC	Superficial	Dist	-0.006725	4.033	0.001407	0.97	0.988
KDM3A	GERD_HC	Superficial	Dist	0.01141	3.458	0.001422	0.97	0.995
ABI1	GERD_HC	Superficial	Dist	-0.009784	5.681	0.001387	0.97	0.995
APC	SSc_GERD	Superficial	Dist	0.009014	4.227	0.0014	0.97	0.987
TFB1M	SSc_GERD	Superficial	Dist	-0.007335	3.562	0.001406	0.97	0.987
PLEKHA7	SSc_GERD	Superficial	Dist	0.01218	2.631	0.001457	0.97	0.987
PYGL	SSc_GERD	Superficial	Dist	0.01002	5.217	0.001422	0.97	0.987
MTA1	SSc_GERD	Superficial	Dist	0.01311	3.565	0.001387	0.97	0.987
FAHD1	SSc_GERD	Superficial	Dist	-0.007624	4.652	0.001411	0.97	0.987
AHSA1	SSc_HC	Superficial	Prox	-0.007701	5.577	0.001388	0.97	0.982
PDZK1IP1	GERD_HC	Superficial	Prox	0.02883	7.08	0.001391	0.97	0.984
EREG	GERD_HC	Superficial	Prox	-0.03086	3.211	0.001421	0.97	0.984
MAST4	GERD_HC	Superficial	Prox	0.01111	5.383	0.001405	0.97	0.984
POR	GERD_HC	Superficial	Prox	0.007732	4.698	0.001445	0.97	0.984
CROT	GERD_HC	Superficial	Prox	0.008848	5.021	0.001419	0.97	0.984
WDR11	GERD_HC	Superficial	Prox	0.009606	3.279	0.001419	0.97	0.984
SSH3	GERD_HC	Superficial	Prox	0.1118	3.794	0.4996	0.97	0.984
AC008124.1	GERD_HC	Superficial	Prox	0.00799	2.641	0.001402	0.97	0.984
FUT3	GERD_HC	Superficial	Prox	-0.0154	5.983	0.001385	0.97	0.984
AC003102.1	GERD_HC	Superficial	Prox	0.01264	0.5265	0.001434	0.97	0.984
LRRC42	SSc_GERD	Superficial	Prox	-0.008013	3.89	0.001437	0.97	0.997
PLEKHG1	SSc_GERD	Superficial	Prox	-0.01337	1.666	0.001455	0.97	0.997
JRK	SSc_GERD	Superficial	Prox	-0.01073	1.678	0.001378	0.97	0.998
PYGL	SSc_GERD	Superficial	Prox	-0.01023	5.217	0.001448	0.97	0.997
MFGE8	SSc_GERD	Superficial	Prox	0.01259	3.259	0.0014	0.97	0.997
ZBTB40	SSc_HC	Basal	Dist	0.008237	1.417	0.001372	0.971	1
ZNF436-AS1	SSc_HC	Basal	Dist	0.1048	0.4763	0.1557	0.971	1
CTDSP1	SSc_HC	Basal	Dist	0.004044	4.22	0.001291	0.971	1
ZNF595	SSc_HC	Basal	Dist	-0.007323	2.169	0.001364	0.971	1
BLOC1S5	SSc_HC	Basal	Dist	-0.006979	3.342	0.00135	0.971	1
BTBD9	SSc_HC	Basal	Dist	-0.0092	1.55	0.001307	0.971	1
CRYBG1	SSc_HC	Basal	Dist	-0.009347	6.837	0.001335	0.971	1
PUF60	SSc_HC	Basal	Dist	-0.005002	5.912	0.00128	0.971	1
DNM1L	SSc_HC	Basal	Dist	0.004912	4.581	0.001355	0.971	1
KTN1-AS1	SSc_HC	Basal	Dist	0.1011	1.294	0.1693	0.971	1
LINC02256	SSc_HC	Basal	Dist	-0.01408	1.105	0.001348	0.971	1
CMC2	SSc_HC	Basal	Dist	0.006924	4.992	0.001351	0.971	1
SIRT2	SSc_HC	Basal	Dist	-0.004479	4.229	0.001349	0.971	1
TAF1	SSc_HC	Basal	Dist	-0.007716	2.527	0.001331	0.971	1
DHX29	GERD_HC	Basal	Dist	0.005466	5.401	0.00136	0.971	1
B4GALT7	GERD_HC	Basal	Dist	0.008682	3.46	0.001284	0.971	1
CRYBG1	GERD_HC	Basal	Dist	-0.0116	6.837	0.001335	0.971	1
PLOD3	GERD_HC	Basal	Dist	-0.01008	1.142	0.001315	0.971	1
ENTPD4	GERD_HC	Basal	Dist	0.01098	2.656	0.001287	0.971	1
EIF3A	GERD_HC	Basal	Dist	-0.009702	7.138	0.001351	0.971	1
TMEM109	GERD_HC	Basal	Dist	-0.005921	5.314	0.001313	0.971	1
BRMS1	GERD_HC	Basal	Dist	-0.1121	4.767	0.4289	0.971	1
BBS10	GERD_HC	Basal	Dist	-0.01784	1.316	0.005798	0.971	1
RBM26-AS1	GERD_HC	Basal	Dist	-0.01474	0.6772	0.00134	0.971	1
RPUSD2	GERD_HC	Basal	Dist	-0.03948	2.431	0.02154	0.971	1
SLC24A1	GERD_HC	Basal	Dist	0.01327	0.1858	0.001331	0.971	1
RAB40C	GERD_HC	Basal	Dist	-0.01008	3.726	0.001312	0.971	1
AC015802.6	GERD_HC	Basal	Dist	0.01277	1.687	0.001288	0.971	1
EPG5	GERD_HC	Basal	Dist	0.01488	3.69	0.001312	0.971	1
SNTA1	GERD_HC	Basal	Dist	-0.01057	1.861	0.001301	0.971	1
AMBP	GERD_HC	Basal	Dist	0.01633	0.1261	0.001328	0.971	1
GSTM3	SSc_GERD	Basal	Dist	-0.02215	6.521	0.001282	0.971	1
LINC00623	SSc_GERD	Basal	Dist	-0.00903	2.779	0.001302	0.971	1
CRTC2	SSc_GERD	Basal	Dist	0.01002	2.207	0.001352	0.971	1
ODR4	SSc_GERD	Basal	Dist	-0.005037	3.524	0.001314	0.971	1
NOL7	SSc_GERD	Basal	Dist	-0.00895	6.455	0.00129	0.971	1
VKORC1L1	SSc_GERD	Basal	Dist	0.0057	3.981	0.001294	0.971	1
GPR137	SSc_GERD	Basal	Dist	0.00627	4.012	0.001294	0.971	1
MBIP	SSc_GERD	Basal	Dist	0.005396	4.035	0.001298	0.971	1
TP53BP1	SSc_GERD	Basal	Dist	0.007866	2.446	0.001287	0.971	1
ANTKMT	SSc_GERD	Basal	Dist	0.01404	4.838	0.001353	0.971	1
MAFG-DT	SSc_GERD	Basal	Dist	-0.0493	1.093	0.02772	0.971	1
GPX4	SSc_GERD	Basal	Dist	-0.00763	8.67	0.001354	0.971	1
PHTF1	SSc_HC	Basal	Prox	0.01052	0.5159	0.001348	0.971	1
ENSA	SSc_HC	Basal	Prox	-0.004094	7.641	0.00131	0.971	1
MARC2	SSc_HC	Basal	Prox	-0.009476	1.626	0.001327	0.971	1
STK11IP	SSc_HC	Basal	Prox	-0.008495	1.251	0.001316	0.971	1
BUD23	SSc_HC	Basal	Prox	-0.00835	5.148	0.001306	0.971	1
ZNF510	SSc_HC	Basal	Prox	0.0275	0.8752	0.01449	0.971	1
ABI1	SSc_HC	Basal	Prox	0.008347	5.928	0.001295	0.971	1
P2RX4	SSc_HC	Basal	Prox	-0.009711	0.956	0.001336	0.971	1
CCDC43	SSc_HC	Basal	Prox	-0.005874	4.327	0.00132	0.971	1
ZNF844	SSc_HC	Basal	Prox	0.008967	2.694	0.001323	0.971	1
WDCP	GERD_HC	Basal	Prox	-0.01368	0.9453	0.002812	0.971	1
SNHG4	GERD_HC	Basal	Prox	0.01245	1.68	0.001326	0.971	1
PPP1R11	GERD_HC	Basal	Prox	0.007072	4.872	0.001341	0.971	1
NUS1	GERD_HC	Basal	Prox	0.007391	3.201	0.001282	0.971	1
RINT1	GERD_HC	Basal	Prox	0.008546	2.839	0.001289	0.971	1
FZD3	GERD_HC	Basal	Prox	-0.01033	1.706	0.00131	0.971	1
SLC22A18	GERD_HC	Basal	Prox	-0.009508	3.859	0.001309	0.971	1
BSCL2	GERD_HC	Basal	Prox	-0.007931	4.949	0.001299	0.971	1
BCO2	GERD_HC	Basal	Prox	0.01688	2.534	0.001286	0.971	1
FAM222B	GERD_HC	Basal	Prox	-0.01264	2.784	0.00131	0.971	1
COPZ2	GERD_HC	Basal	Prox	0.0166	3.338	0.001361	0.971	1
SYS1	GERD_HC	Basal	Prox	0.006473	4.387	0.001328	0.971	1
FAM13A	SSc_GERD	Basal	Prox	-0.01089	2.428	0.001361	0.971	1
BTRC	SSc_GERD	Basal	Prox	0.008562	3.092	0.001302	0.971	1
TAF10	SSc_GERD	Basal	Prox	-0.0105	6.669	0.001358	0.971	1
TTC5	SSc_GERD	Basal	Prox	0.05057	2.838	0.05639	0.971	1
PHKG2	SSc_GERD	Basal	Prox	0.03792	3.039	0.04478	0.971	1
GCSH	SSc_GERD	Basal	Prox	0.01102	5.928	0.001346	0.971	1
ATRN	SSc_GERD	Basal	Prox	-0.007355	2.22	0.00136	0.971	1
AAR2	SSc_GERD	Basal	Prox	-0.006917	2.039	0.001345	0.971	1
RBBP5	SSc_HC	Prolif Basal	Dist	-0.006037	2.482	0.001367	0.971	1
NIFK	SSc_HC	Prolif Basal	Dist	-0.008194	6.125	0.001317	0.971	1
ATG3	SSc_HC	Prolif Basal	Dist	0.004402	5.53	0.001371	0.971	1
SLC41A3	SSc_HC	Prolif Basal	Dist	0.006842	3.021	0.001297	0.971	1
NFX1	SSc_HC	Prolif Basal	Dist	-0.02073	3.465	0.02546	0.971	1
MADD	SSc_HC	Prolif Basal	Dist	0.007804	1.678	0.001368	0.971	1
TTC9C	SSc_HC	Prolif Basal	Dist	-0.03704	3.259	0.08567	0.971	1
GPR137	SSc_HC	Prolif Basal	Dist	0.005572	4.021	0.00134	0.971	1
ALG8	SSc_HC	Prolif Basal	Dist	0.007453	2.86	0.001284	0.971	1
FNDC3A	SSc_HC	Prolif Basal	Dist	0.007568	3.509	0.001283	0.971	1
NGRN	SSc_HC	Prolif Basal	Dist	-0.004831	5.098	0.00131	0.971	1
YWHAE	SSc_HC	Prolif Basal	Dist	0.004604	8.189	0.001369	0.971	1
LINC00526	SSc_HC	Prolif Basal	Dist	-0.01071	0.3997	0.001282	0.971	1
ZNF146	SSc_HC	Prolif Basal	Dist	0.006011	3.597	0.001295	0.971	1
TGFBRAP1	GERD_HC	Prolif Basal	Dist	-0.007355	2.301	0.001326	0.971	1
GIGYF2	GERD_HC	Prolif Basal	Dist	-0.007402	4.487	0.001313	0.971	1
STK25	GERD_HC	Prolif Basal	Dist	-0.006532	4.707	0.001312	0.971	1
TRIM59	GERD_HC	Prolif Basal	Dist	-0.007961	3.877	0.001284	0.971	1
SLU7	GERD_HC	Prolif Basal	Dist	0.0085	5.472	0.00134	0.971	1
EEF1AKMT3	GERD_HC	Prolif Basal	Dist	0.01015	0.759	0.001366	0.971	1
SUSD6	GERD_HC	Prolif Basal	Dist	-0.01318	5.235	0.00134	0.971	1
RMDN3	GERD_HC	Prolif Basal	Dist	-0.005292	3.488	0.001318	0.971	1
ATP5F1A	GERD_HC	Prolif Basal	Dist	0.008618	7.861	0.001356	0.971	1
MACROD2	GERD_HC	Prolif Basal	Dist	-0.01118	0.5406	0.001351	0.971	1
SPIN2B	GERD_HC	Prolif Basal	Dist	-0.01308	1.782	0.001348	0.971	1
MANEAL	SSc_GERD	Prolif Basal	Dist	0.01308	0.8512	0.001299	0.971	1
ADSS	SSc_GERD	Prolif Basal	Dist	0.007578	5.497	0.001298	0.971	1
LPIN1	SSc_GERD	Prolif Basal	Dist	0.01508	6.354	0.0013	0.971	1
TIPARP-AS1	SSc_GERD	Prolif Basal	Dist	-0.01138	1.628	0.001332	0.971	1
KDM3B	SSc_GERD	Prolif Basal	Dist	-0.007155	3.367	0.001289	0.971	1
NSUN5	SSc_GERD	Prolif Basal	Dist	-0.009703	3.505	0.001351	0.971	1
RFK	SSc_GERD	Prolif Basal	Dist	-0.01213	7.011	0.001308	0.971	1
ZNF503-AS2	SSc_GERD	Prolif Basal	Dist	0.009777	2.449	0.00134	0.971	1
RPLP2	SSc_GERD	Prolif Basal	Dist	0.007951	11.17	0.001338	0.971	1
MRPL17	SSc_GERD	Prolif Basal	Dist	-0.01122	5.571	0.00137	0.971	1
TRIAP1	SSc_GERD	Prolif Basal	Dist	0.007664	4.828	0.001294	0.971	1
NAXD	SSc_GERD	Prolif Basal	Dist	0.006239	2.471	0.001347	0.971	1
C14orf119	SSc_GERD	Prolif Basal	Dist	0.005602	5.256	0.001294	0.971	1
ZNF750	SSc_GERD	Prolif Basal	Dist	0.01197	5.67	0.001318	0.971	1
ACAA2	SSc_GERD	Prolif Basal	Dist	0.01508	4.051	0.001321	0.971	1
TMEM37	SSc_HC	Prolif Basal	Prox	-0.01569	2.8	0.001329	0.971	1
ING2	SSc_HC	Prolif Basal	Prox	-0.006886	5.019	0.001324	0.971	1
RAD17	SSc_HC	Prolif Basal	Prox	0.02002	3.321	0.0169	0.971	1
VDAC3	SSc_HC	Prolif Basal	Prox	0.00402	6.481	0.001284	0.971	1
PTGES2	SSc_HC	Prolif Basal	Prox	0.00772	5.054	0.001332	0.971	1
FAM204A	SSc_HC	Prolif Basal	Prox	-0.004274	5.413	0.00132	0.971	1
PPP2R2D	SSc_HC	Prolif Basal	Prox	-0.006959	4.128	0.001308	0.971	1
CALCOCO1	SSc_HC	Prolif Basal	Prox	0.008802	3.998	0.001325	0.971	1
ZNF10	SSc_HC	Prolif Basal	Prox	0.007171	1.044	0.001314	0.971	1
LIG3	SSc_HC	Prolif Basal	Prox	0.05021	2.548	0.0855	0.971	1
ZSWIM4	SSc_HC	Prolif Basal	Prox	-0.01364	3.473	0.001345	0.971	1
MECP2	SSc_HC	Prolif Basal	Prox	-0.008726	3.668	0.001299	0.971	1
SLC66A1	GERD_HC	Prolif Basal	Prox	-0.06353	1.554	0.0735	0.971	1
DDOST	GERD_HC	Prolif Basal	Prox	0.008969	5.705	0.001307	0.971	1
UBXN11	GERD_HC	Prolif Basal	Prox	-0.008994	1.167	0.001325	0.971	1
RGS12	GERD_HC	Prolif Basal	Prox	-0.01072	4.717	0.001285	0.971	1
KIF20A	GERD_HC	Prolif Basal	Prox	-0.01127	2.441	0.001308	0.971	1
SPOUT1	GERD_HC	Prolif Basal	Prox	-0.008428	3.444	0.001316	0.971	1
TAF3	GERD_HC	Prolif Basal	Prox	-0.03661	2.947	0.0274	0.971	1
IFIT2	GERD_HC	Prolif Basal	Prox	-0.01323	1.731	0.001312	0.971	1
AMOTL1	GERD_HC	Prolif Basal	Prox	0.0087	4.039	0.001327	0.971	1
MZT1	GERD_HC	Prolif Basal	Prox	-0.008658	4.688	0.001363	0.971	1
SPRY2	GERD_HC	Prolif Basal	Prox	-0.0157	1.936	0.001304	0.971	1
NPW	GERD_HC	Prolif Basal	Prox	-0.02169	2.976	0.001348	0.971	1
FUS	GERD_HC	Prolif Basal	Prox	0.007831	6.282	0.001295	0.971	1
RIN2	GERD_HC	Prolif Basal	Prox	0.008401	4.774	0.001364	0.971	1
GPC4	GERD_HC	Prolif Basal	Prox	0.01359	0.1809	0.001341	0.971	1
ACY1	SSc_GERD	Prolif Basal	Prox	0.00996	3.294	0.001371	0.971	1
AC096564.1	SSc_GERD	Prolif Basal	Prox	0.01546	-0.3604	0.001333	0.971	1
ANO9	SSc_GERD	Prolif Basal	Prox	0.01074	1.62	0.001368	0.971	1
MCTP2	SSc_GERD	Prolif Basal	Prox	-0.008426	1.985	0.001353	0.971	1
GHDC	SSc_GERD	Prolif Basal	Prox	0.01133	1.259	0.001289	0.971	1
UBE2O	SSc_GERD	Prolif Basal	Prox	0.01913	2.252	0.01006	0.971	1
B3GNTL1	SSc_GERD	Prolif Basal	Prox	0.03891	1.146	0.01848	0.971	1
PRR14L	SSc_GERD	Prolif Basal	Prox	-0.007523	3.76	0.001344	0.971	1
SH3BGRL	SSc_GERD	Prolif Basal	Prox	0.006148	5.757	0.001311	0.971	1
UBE2A	SSc_GERD	Prolif Basal	Prox	0.007861	6.586	0.001367	0.971	1
MAP10	SSc_GERD	Prolif Basal	Prox	-0.02123	-0.2623	0.003537	0.971	1
SRRM1	SSc_HC	Prolif Suprabasal	Dist	0.005274	7.043	0.001299	0.971	1
ITGA6	SSc_HC	Prolif Suprabasal	Dist	0.009973	5.206	0.00132	0.971	1
TXNRD3	SSc_HC	Prolif Suprabasal	Dist	-0.02788	1.067	0.0129	0.971	1
WDR1	SSc_HC	Prolif Suprabasal	Dist	0.004905	6.011	0.001362	0.971	1
MTHFD2L	SSc_HC	Prolif Suprabasal	Dist	-0.005014	3.547	0.001297	0.971	1
MKI67	SSc_HC	Prolif Suprabasal	Dist	0.01198	5.76	0.00133	0.971	1
SP1	SSc_HC	Prolif Suprabasal	Dist	0.00675	4.326	0.001343	0.971	1
TARBP2	SSc_HC	Prolif Suprabasal	Dist	-0.007071	2.816	0.001326	0.971	1
GAS2L3	SSc_HC	Prolif Suprabasal	Dist	0.009656	1.479	0.001281	0.971	1
AACS	SSc_HC	Prolif Suprabasal	Dist	-0.007349	3.888	0.001337	0.971	1
DNAJC3	SSc_HC	Prolif Suprabasal	Dist	-0.00616	4.797	0.001368	0.971	1
SLC12A6	SSc_HC	Prolif Suprabasal	Dist	0.009953	4.219	0.001331	0.971	1
NKIRAS2	SSc_HC	Prolif Suprabasal	Dist	0.04588	3.733	0.1232	0.971	1
ARMCX5-GPRASP2	SSc_HC	Prolif Suprabasal	Dist	-0.007121	1.366	0.001291	0.971	1
OTULINL	SSc_HC	Prolif Suprabasal	Dist	0.03462	-0.4329	0.01339	0.971	1
JAK1	GERD_HC	Prolif Suprabasal	Dist	0.007081	5.896	0.001291	0.971	1
KIF14	GERD_HC	Prolif Suprabasal	Dist	-0.0126	2.353	0.001291	0.971	1
NABP1	GERD_HC	Prolif Suprabasal	Dist	0.01629	6.422	0.001333	0.971	1
AC097376.3	GERD_HC	Prolif Suprabasal	Dist	-0.007536	3.1	0.001331	0.971	1
EPHX2	GERD_HC	Prolif Suprabasal	Dist	0.01217	4.698	0.001348	0.971	1
MATN2	GERD_HC	Prolif Suprabasal	Dist	0.01395	2.073	0.001362	0.971	1
STARD10	GERD_HC	Prolif Suprabasal	Dist	0.01185	4.807	0.001366	0.971	1
WSB2	GERD_HC	Prolif Suprabasal	Dist	-0.008921	5.074	0.001317	0.971	1
PROSER1	GERD_HC	Prolif Suprabasal	Dist	0.008308	2.096	0.001332	0.971	1
MOCOS	GERD_HC	Prolif Suprabasal	Dist	-0.01117	1.647	0.001339	0.971	1
ZNF793	GERD_HC	Prolif Suprabasal	Dist	0.01142	1.773	0.00135	0.971	1
CBLC	GERD_HC	Prolif Suprabasal	Dist	-0.01079	4.174	0.001369	0.971	1
MIEF1	GERD_HC	Prolif Suprabasal	Dist	-0.009047	2.941	0.001284	0.971	1
NKAP	GERD_HC	Prolif Suprabasal	Dist	-0.006272	4.601	0.001336	0.971	1
TMEM177	SSc_GERD	Prolif Suprabasal	Dist	-0.01004	2.476	0.001314	0.971	1
NIT2	SSc_GERD	Prolif Suprabasal	Dist	-0.009486	5.572	0.001344	0.971	1
ACAD11	SSc_GERD	Prolif Suprabasal	Dist	0.01224	0.4224	0.001333	0.971	1
EIF2A	SSc_GERD	Prolif Suprabasal	Dist	-0.005038	6.246	0.001286	0.971	1
CYSTM1	SSc_GERD	Prolif Suprabasal	Dist	0.009806	3.96	0.001349	0.971	1
NIPSNAP3A	SSc_GERD	Prolif Suprabasal	Dist	0.006891	4.138	0.001336	0.971	1
CEP55	SSc_GERD	Prolif Suprabasal	Dist	-0.01107	3.957	0.001335	0.971	1
ANO1	SSc_GERD	Prolif Suprabasal	Dist	0.0142	1.831	0.001322	0.971	1
CCDC92	SSc_GERD	Prolif Suprabasal	Dist	0.04908	2.135	0.06153	0.971	1
L2HGDH	SSc_GERD	Prolif Suprabasal	Dist	-0.006694	2.298	0.001333	0.971	1
PLEK2	SSc_GERD	Prolif Suprabasal	Dist	0.01003	3.896	0.001293	0.971	1
VRK1	SSc_GERD	Prolif Suprabasal	Dist	-0.009023	3.961	0.001359	0.971	1
FBXL16	SSc_GERD	Prolif Suprabasal	Dist	0.009461	2.558	0.001318	0.971	1
COQ9	SSc_GERD	Prolif Suprabasal	Dist	-0.004969	4.943	0.001285	0.971	1
TMEM161A	SSc_GERD	Prolif Suprabasal	Dist	0.009077	3.373	0.001367	0.971	1
ZNF587B	SSc_GERD	Prolif Suprabasal	Dist	-0.1012	1.068	0.178	0.971	1
APMAP	SSc_GERD	Prolif Suprabasal	Dist	-0.007297	3.66	0.001338	0.971	1
AC008966.1	SSc_GERD	Prolif Suprabasal	Dist	0.162	0.03843	0.2326	0.971	1
LINC01128	SSc_HC	Prolif Suprabasal	Prox	0.04561	2.256	0.06638	0.971	1
SLC9A1	SSc_HC	Prolif Suprabasal	Prox	0.008039	1.901	0.001341	0.971	1
MFSD6	SSc_HC	Prolif Suprabasal	Prox	-0.007357	4.008	0.001351	0.971	1
NUDT6	SSc_HC	Prolif Suprabasal	Prox	-0.007562	2.189	0.001366	0.971	1
IRAK4	SSc_HC	Prolif Suprabasal	Prox	-0.006872	4.069	0.001351	0.971	1
FNTB	SSc_HC	Prolif Suprabasal	Prox	-0.006086	2.67	0.001349	0.971	1
LYRM1	SSc_HC	Prolif Suprabasal	Prox	0.006483	4.247	0.001347	0.971	1
PAGR1	SSc_HC	Prolif Suprabasal	Prox	-0.007969	4.507	0.001364	0.971	1
RPS5	SSc_HC	Prolif Suprabasal	Prox	0.004713	11.17	0.001315	0.971	1
MRTFA	SSc_HC	Prolif Suprabasal	Prox	-0.05367	1.404	0.08419	0.971	1
KRBOX1	GERD_HC	Prolif Suprabasal	Prox	0.02446	1.802	0.001337	0.971	1
KLHDC8B	GERD_HC	Prolif Suprabasal	Prox	0.01121	4.317	0.001281	0.971	1
DAG1	GERD_HC	Prolif Suprabasal	Prox	-0.007099	3.563	0.001313	0.971	1
COX17	GERD_HC	Prolif Suprabasal	Prox	0.01139	6.092	0.001342	0.971	1
PLOD2	GERD_HC	Prolif Suprabasal	Prox	0.01011	3.727	0.001317	0.971	1
AP002026.1	GERD_HC	Prolif Suprabasal	Prox	0.01136	1.292	0.001356	0.971	1
MRPS36	GERD_HC	Prolif Suprabasal	Prox	0.008541	6.742	0.001359	0.971	1
SERINC5	GERD_HC	Prolif Suprabasal	Prox	-0.0116	3.998	0.001336	0.971	1
GTPBP2	GERD_HC	Prolif Suprabasal	Prox	-0.01143	3.836	0.001325	0.971	1
KIAA1586	GERD_HC	Prolif Suprabasal	Prox	0.009832	2.77	0.001352	0.971	1
MACC1	GERD_HC	Prolif Suprabasal	Prox	-0.01243	5.128	0.001342	0.971	1
PKP3	GERD_HC	Prolif Suprabasal	Prox	-0.01201	7.241	0.001341	0.971	1
NUSAP1	GERD_HC	Prolif Suprabasal	Prox	0.01405	5.902	0.001303	0.971	1
TNPO2	GERD_HC	Prolif Suprabasal	Prox	0.007453	2.623	0.001293	0.971	1
RASIP1	GERD_HC	Prolif Suprabasal	Prox	0.01971	3.038	0.001324	0.971	1
CDKL5	GERD_HC	Prolif Suprabasal	Prox	-0.0139	4.163	0.001357	0.971	1
URB2	SSc_GERD	Prolif Suprabasal	Prox	-0.01045	1.067	0.001295	0.971	1
TRMT61B	SSc_GERD	Prolif Suprabasal	Prox	0.01616	2.999	0.006119	0.971	1
DNPEP	SSc_GERD	Prolif Suprabasal	Prox	-0.01084	4.724	0.001366	0.971	1
SYNJ2	SSc_GERD	Prolif Suprabasal	Prox	0.009823	2.732	0.001322	0.971	1
AZIN1-AS1	SSc_GERD	Prolif Suprabasal	Prox	-0.01421	0.64	0.001347	0.971	1
SLC2A8	SSc_GERD	Prolif Suprabasal	Prox	-0.007291	2.575	0.001326	0.971	1
EIF1AD	SSc_GERD	Prolif Suprabasal	Prox	0.007132	3.098	0.001348	0.971	1
TESMIN	SSc_GERD	Prolif Suprabasal	Prox	0.009762	1.661	0.001287	0.971	1
BBS10	SSc_GERD	Prolif Suprabasal	Prox	0.007595	1.333	0.001281	0.971	1
MZT1	SSc_GERD	Prolif Suprabasal	Prox	-0.007779	4.693	0.001284	0.971	1
NIPA2	SSc_GERD	Prolif Suprabasal	Prox	-0.006774	4.356	0.001352	0.971	1
DEF8	SSc_GERD	Prolif Suprabasal	Prox	-0.007712	4.71	0.001347	0.971	1
EMC6	SSc_GERD	Prolif Suprabasal	Prox	-0.008302	6.161	0.001328	0.971	1
KEAP1	SSc_GERD	Prolif Suprabasal	Prox	-0.004931	4.686	0.001282	0.971	1
HSPBP1	SSc_GERD	Prolif Suprabasal	Prox	0.00828	3.991	0.001316	0.971	1
DGCR6	SSc_GERD	Prolif Suprabasal	Prox	-0.01397	0.2179	0.00137	0.971	1
XIST	SSc_GERD	Prolif Suprabasal	Prox	0.04203	5.73	0.001351	0.971	1
MT-ND2	SSc_GERD	Prolif Suprabasal	Prox	-0.01928	10.09	0.001308	0.971	1
ARHGEF11	SSc_HC	Suprabasal	Dist	0.01102	2.218	0.00133	0.971	1
VSNL1	SSc_HC	Suprabasal	Dist	0.009495	6.276	0.001333	0.971	1
MCFD2	SSc_HC	Suprabasal	Dist	-0.00582	5.293	0.001327	0.971	1
PSME4	SSc_HC	Suprabasal	Dist	-0.00809	3.291	0.001309	0.971	1
PLRG1	SSc_HC	Suprabasal	Dist	-0.004909	5.028	0.00128	0.971	1
UBXN8	SSc_HC	Suprabasal	Dist	0.007986	2.955	0.00137	0.971	1
AP5B1	SSc_HC	Suprabasal	Dist	0.006666	3.081	0.001294	0.971	1
CLK3	SSc_HC	Suprabasal	Dist	-0.005889	3.867	0.001296	0.971	1
TRADD	SSc_HC	Suprabasal	Dist	0.008126	5.08	0.001318	0.971	1
EPN2	SSc_HC	Suprabasal	Dist	0.006521	5.52	0.001309	0.971	1
GET3	SSc_HC	Suprabasal	Dist	-0.004581	5.818	0.001363	0.971	1
SCO2	SSc_HC	Suprabasal	Dist	0.007537	5.426	0.001351	0.971	1
LYPLAL1	GERD_HC	Suprabasal	Dist	0.007877	4.913	0.001316	0.971	1
IFT57	GERD_HC	Suprabasal	Dist	-0.01207	4.439	0.001338	0.971	1
SLC12A8	GERD_HC	Suprabasal	Dist	-0.01632	1.548	0.001351	0.971	1
AC027644.3	GERD_HC	Suprabasal	Dist	-0.01387	4.395	0.001368	0.971	1
LRCH4	GERD_HC	Suprabasal	Dist	-0.007818	3.574	0.001316	0.971	1
HIPK2	GERD_HC	Suprabasal	Dist	-0.01017	4.623	0.001346	0.971	1
CHD7	GERD_HC	Suprabasal	Dist	-0.009433	3.245	0.001364	0.971	1
SPOUT1	GERD_HC	Suprabasal	Dist	-0.008299	3.533	0.001308	0.971	1
AKIP1	GERD_HC	Suprabasal	Dist	-0.008097	3.998	0.001348	0.971	1
MICU2	GERD_HC	Suprabasal	Dist	-0.006385	4.789	0.001312	0.971	1
PYGL	GERD_HC	Suprabasal	Dist	-0.01079	5.439	0.001325	0.971	1
AKT1	GERD_HC	Suprabasal	Dist	-0.009643	4.378	0.001291	0.971	1
SAMHD1	GERD_HC	Suprabasal	Dist	0.01123	3.281	0.001311	0.971	1
AK2	SSc_GERD	Suprabasal	Dist	0.006875	5.788	0.001327	0.971	1
CASP6	SSc_GERD	Suprabasal	Dist	0.00847	3.535	0.001296	0.971	1
RPL7L1	SSc_GERD	Suprabasal	Dist	0.007705	5.785	0.001334	0.971	1
C8orf76	SSc_GERD	Suprabasal	Dist	-0.006233	4.885	0.001364	0.971	1
NTMT1	SSc_GERD	Suprabasal	Dist	-0.00624	4.557	0.001313	0.971	1
UBAC2	SSc_GERD	Suprabasal	Dist	-0.004458	5.147	0.001369	0.971	1
PIP4P1	SSc_GERD	Suprabasal	Dist	-0.006634	3.65	0.001362	0.971	1
EFS	SSc_GERD	Suprabasal	Dist	-0.007165	3.607	0.0013	0.971	1
POLDIP2	SSc_GERD	Suprabasal	Dist	-0.005211	5.135	0.001303	0.971	1
TTC39C	SSc_GERD	Suprabasal	Dist	0.009954	4.14	0.001313	0.971	1
CDC37	SSc_GERD	Suprabasal	Dist	-0.004912	6.399	0.001289	0.971	1
LINC01137	SSc_HC	Suprabasal	Prox	0.008748	2	0.001282	0.971	1
POLR3C	SSc_HC	Suprabasal	Prox	-0.005185	2.951	0.001348	0.971	1
NIBAN1	SSc_HC	Suprabasal	Prox	0.009974	4.131	0.001307	0.971	1
OXSM	SSc_HC	Suprabasal	Prox	0.03312	3.172	0.03492	0.971	1
TMEM42	SSc_HC	Suprabasal	Prox	0.007326	3.465	0.001364	0.971	1
MTIF3	SSc_HC	Suprabasal	Prox	-0.00413	6.148	0.00128	0.971	1
SMYD4	SSc_HC	Suprabasal	Prox	0.007896	1.787	0.001371	0.971	1
TMEM161A	SSc_HC	Suprabasal	Prox	-0.007934	3.46	0.001313	0.971	1
CRLS1	SSc_HC	Suprabasal	Prox	-0.008542	4.057	0.001325	0.971	1
HSD17B10	SSc_HC	Suprabasal	Prox	-0.007716	6.567	0.001342	0.971	1
IKBKG	SSc_HC	Suprabasal	Prox	0.005077	3.231	0.001336	0.971	1
TMPRSS11A	GERD_HC	Suprabasal	Prox	-0.01658	5.92	0.001285	0.971	1
MICALL2	GERD_HC	Suprabasal	Prox	-0.007998	2.614	0.001289	0.971	1
TJP2	GERD_HC	Suprabasal	Prox	0.01035	5.47	0.001344	0.971	1
ANK3	GERD_HC	Suprabasal	Prox	0.009049	4.172	0.00135	0.971	1
SPTY2D1	GERD_HC	Suprabasal	Prox	0.008682	4.349	0.00135	0.971	1
UBL3	GERD_HC	Suprabasal	Prox	-0.01096	7.243	0.001349	0.971	1
ZFHX2-AS1	GERD_HC	Suprabasal	Prox	0.01229	0.6624	0.001333	0.971	1
NT5C	GERD_HC	Suprabasal	Prox	-0.01171	6.306	0.001301	0.971	1
ALYREF	GERD_HC	Suprabasal	Prox	-0.01312	5.439	0.001297	0.971	1
SLC25A23	GERD_HC	Suprabasal	Prox	0.009358	5.685	0.001306	0.971	1
CCT8	GERD_HC	Suprabasal	Prox	-0.007318	6.859	0.001295	0.971	1
AL662884.3	GERD_HC	Suprabasal	Prox	0.09099	0.9077	0.1416	0.971	1
TCEANC2	SSc_GERD	Suprabasal	Prox	0.008183	2.1	0.001317	0.971	1
APPL1	SSc_GERD	Suprabasal	Prox	0.008687	6.004	0.001322	0.971	1
GPR27	SSc_GERD	Suprabasal	Prox	0.009286	1.154	0.001353	0.971	1
TMPRSS11A	SSc_GERD	Suprabasal	Prox	-0.01587	5.92	0.001362	0.971	1
RPS3A	SSc_GERD	Suprabasal	Prox	-0.006759	12	0.001307	0.971	1
HERPUD2	SSc_GERD	Suprabasal	Prox	0.008768	3.991	0.001308	0.971	1
DENND4C	SSc_GERD	Suprabasal	Prox	-0.008071	3.302	0.001366	0.971	1
SVIP	SSc_GERD	Suprabasal	Prox	0.007743	4.708	0.001306	0.971	1
TMEM179B	SSc_GERD	Suprabasal	Prox	0.006725	5.621	0.001367	0.971	1
NUDT4	SSc_GERD	Suprabasal	Prox	-0.007523	3.906	0.001352	0.971	1
CHPT1	SSc_GERD	Suprabasal	Prox	-0.01504	5.165	0.001282	0.971	1
GATC	SSc_GERD	Suprabasal	Prox	-0.01148	3.254	0.005755	0.971	1
SRRD	SSc_GERD	Suprabasal	Prox	0.009935	3.347	0.00131	0.971	1
HS1BP3	SSc_HC	Superficial	Dist	-0.007242	2.336	0.001338	0.971	0.989
CEMIP2	SSc_HC	Superficial	Dist	0.0121	2.285	0.00132	0.971	0.989
PPP1R13B	SSc_HC	Superficial	Dist	-0.006064	3.616	0.001313	0.971	0.989
FAIM	GERD_HC	Superficial	Dist	0.01214	4.551	0.00129	0.971	0.995
TNK2	GERD_HC	Superficial	Dist	-0.00919	2.62	0.001358	0.971	0.995
CDC123	GERD_HC	Superficial	Dist	0.009609	5.467	0.001352	0.971	0.995
LCOR	GERD_HC	Superficial	Dist	0.009643	4.444	0.001325	0.971	0.995
PNPLA2	GERD_HC	Superficial	Dist	0.01055	4.575	0.001281	0.971	0.995
ZNF609	GERD_HC	Superficial	Dist	0.01038	2.486	0.001284	0.971	0.995
SNF8	GERD_HC	Superficial	Dist	-0.008322	6.04	0.001348	0.971	0.995
EID2	GERD_HC	Superficial	Dist	0.008443	3.458	0.001342	0.971	0.995
GLRX2	SSc_GERD	Superficial	Dist	-0.007824	4.903	0.001364	0.971	0.987
CSNK1G3	SSc_GERD	Superficial	Dist	0.006306	3.892	0.001291	0.971	0.987
LYRM4	SSc_GERD	Superficial	Dist	0.01016	4.263	0.001331	0.971	0.987
NDUFB2	SSc_GERD	Superficial	Dist	-0.01034	7.991	0.0013	0.971	0.987
SGK3	SSc_GERD	Superficial	Dist	-0.007517	3.525	0.001343	0.971	0.987
ELMSAN1	SSc_GERD	Superficial	Dist	-0.009653	3.398	0.001311	0.971	0.987
PIEZO1	SSc_GERD	Superficial	Dist	-0.009751	3.188	0.001349	0.971	0.987
USP43	SSc_GERD	Superficial	Dist	-0.0104	1.184	0.001334	0.971	0.987
CCDC43	SSc_GERD	Superficial	Dist	0.007811	4.386	0.001334	0.971	0.987
BRD4	SSc_GERD	Superficial	Dist	0.006349	5.324	0.001296	0.971	0.987
ZNF345	SSc_GERD	Superficial	Dist	-0.01251	1.695	0.001346	0.971	0.987
DMWD	SSc_GERD	Superficial	Dist	-0.007393	2.311	0.001348	0.971	0.987
EIF2B5	SSc_HC	Superficial	Prox	-0.01526	4.236	0.01863	0.971	0.982
CYP2E1	SSc_HC	Superficial	Prox	-0.02023	3.747	0.001367	0.971	0.982
SRCAP	SSc_HC	Superficial	Prox	0.006313	2.938	0.001294	0.971	0.982
SDHB	GERD_HC	Superficial	Prox	-0.004916	6.071	0.001369	0.971	0.984
EIF2B5	GERD_HC	Superficial	Prox	0.04025	4.236	0.09074	0.971	0.984
EMC8	GERD_HC	Superficial	Prox	-0.007118	4.103	0.001295	0.971	0.984
GORASP2	SSc_GERD	Superficial	Prox	0.004678	4.729	0.001282	0.971	0.998
ZFR	SSc_GERD	Superficial	Prox	-0.006923	4.596	0.001311	0.971	0.998
BX664727.3	SSc_GERD	Superficial	Prox	0.0155	1.035	0.001289	0.971	0.998
TMEM258	SSc_GERD	Superficial	Prox	-0.01007	7.658	0.001342	0.971	0.998
SDF2	SSc_GERD	Superficial	Prox	0.005537	4.971	0.001361	0.971	0.998
PGAP3	SSc_GERD	Superficial	Prox	-0.008119	2.03	0.0013	0.971	0.998
CEBPA	SSc_GERD	Superficial	Prox	0.01381	4.072	0.001343	0.971	0.998
CYTH2	SSc_GERD	Superficial	Prox	0.005834	4.535	0.001285	0.971	0.998
POMGNT1	SSc_HC	Basal	Dist	-0.007216	2.503	0.001224	0.972	1
MIER1	SSc_HC	Basal	Dist	-0.005202	5.194	0.001271	0.972	1
UBQLN4	SSc_HC	Basal	Dist	0.00591	2.587	0.001256	0.972	1
SMG7	SSc_HC	Basal	Dist	-0.007645	4.086	0.001272	0.972	1
SFMBT1	SSc_HC	Basal	Dist	0.1823	2.077	0.6731	0.972	1
COPS7A	SSc_HC	Basal	Dist	-0.005523	4.537	0.001244	0.972	1
STK38L	SSc_HC	Basal	Dist	-0.007963	4.068	0.001207	0.972	1
AC011603.2	SSc_HC	Basal	Dist	-0.01114	0.9154	0.001223	0.972	1
AREL1	SSc_HC	Basal	Dist	0.1238	1.487	0.357	0.972	1
FHOD3	SSc_HC	Basal	Dist	-0.01037	1.449	0.001208	0.972	1
DBI	GERD_HC	Basal	Dist	-0.0103	9.625	0.001242	0.972	1
ZNF662	GERD_HC	Basal	Dist	0.01425	0.7045	0.00122	0.972	1
RAD17	GERD_HC	Basal	Dist	-0.00652	3.307	0.00121	0.972	1
EPB41L4A	GERD_HC	Basal	Dist	-0.009714	3.595	0.001208	0.972	1
TUBE1	GERD_HC	Basal	Dist	-0.006035	2.623	0.001221	0.972	1
INTS9	GERD_HC	Basal	Dist	-0.009526	1.308	0.00122	0.972	1
TRIQK	GERD_HC	Basal	Dist	-0.00807	3.132	0.001242	0.972	1
AQP3	GERD_HC	Basal	Dist	-0.01458	10.13	0.001235	0.972	1
FADS3	GERD_HC	Basal	Dist	0.01522	0.7026	0.001254	0.972	1
PHLDB1	GERD_HC	Basal	Dist	0.01797	1.915	0.001204	0.972	1
MRPL38	GERD_HC	Basal	Dist	0.007422	5.629	0.001265	0.972	1
JUNB	GERD_HC	Basal	Dist	-0.01157	9.227	0.00127	0.972	1
RUVBL2	GERD_HC	Basal	Dist	0.007627	4.93	0.001273	0.972	1
RRAS	GERD_HC	Basal	Dist	0.01552	5.15	0.00121	0.972	1
GPRASP2	GERD_HC	Basal	Dist	0.1013	0.08074	0.1165	0.972	1
EIF3I	SSc_GERD	Basal	Dist	0.004786	7.021	0.001211	0.972	1
PSRC1	SSc_GERD	Basal	Dist	0.01134	2.555	0.001254	0.972	1
NHLH2	SSc_GERD	Basal	Dist	-0.01033	1.003	0.001202	0.972	1
LCLAT1	SSc_GERD	Basal	Dist	-0.03638	1.805	0.02201	0.972	1
MCM6	SSc_GERD	Basal	Dist	0.01077	3.543	0.001278	0.972	1
THAP9	SSc_GERD	Basal	Dist	-0.01014	0.6049	0.001228	0.972	1
B4GALT7	SSc_GERD	Basal	Dist	0.007844	3.46	0.001275	0.972	1
LAMB1	SSc_GERD	Basal	Dist	-0.01205	2.108	0.001231	0.972	1
ZNF746	SSc_GERD	Basal	Dist	0.007709	1.421	0.001244	0.972	1
SAC3D1	SSc_GERD	Basal	Dist	0.01178	4.388	0.001201	0.972	1
CASP4	SSc_GERD	Basal	Dist	0.00705	6.108	0.001262	0.972	1
KCTD10	SSc_GERD	Basal	Dist	-0.006626	2.712	0.001202	0.972	1
ZNF764	SSc_GERD	Basal	Dist	0.008651	0.7916	0.001214	0.972	1
ELP5	SSc_GERD	Basal	Dist	0.0156	4.27	0.001245	0.972	1
PGAP3	SSc_GERD	Basal	Dist	0.04017	2.159	0.02721	0.972	1
LGALS3BP	SSc_GERD	Basal	Dist	0.01104	6.034	0.001271	0.972	1
MRPL4	SSc_GERD	Basal	Dist	-0.01195	6.117	0.001244	0.972	1
TASP1	SSc_GERD	Basal	Dist	-0.00658	2.376	0.001204	0.972	1
S100A12	SSc_GERD	Basal	Dist	0.02504	6.885	0.001217	0.972	1
PRDX1	SSc_HC	Basal	Prox	0.005267	10.21	0.001226	0.972	1
PDIA6	SSc_HC	Basal	Prox	0.007932	6.9	0.001262	0.972	1
SNHG31	SSc_HC	Basal	Prox	-0.01246	0.2493	0.001225	0.972	1
GLT8D1	SSc_HC	Basal	Prox	-0.03365	3.505	0.04361	0.972	1
USP46-AS1	SSc_HC	Basal	Prox	0.01172	2.471	0.001226	0.972	1
KIF3A	SSc_HC	Basal	Prox	0.007594	2.563	0.001192	0.972	1
ZNF503-AS1	SSc_HC	Basal	Prox	-0.02151	2.651	0.001202	0.972	1
FGFR2	SSc_HC	Basal	Prox	-0.006577	3.668	0.00128	0.972	1
RIN1	SSc_HC	Basal	Prox	-0.01022	4.047	0.001267	0.972	1
FCHSD2	SSc_HC	Basal	Prox	0.006892	1.672	0.001203	0.972	1
AKT1	SSc_HC	Basal	Prox	0.00813	4.289	0.001255	0.972	1
LOXL1-AS1	SSc_HC	Basal	Prox	0.04118	0.1501	0.02323	0.972	1
ARFGAP1	SSc_HC	Basal	Prox	0.03376	1.833	0.03654	0.972	1
JUN	GERD_HC	Basal	Prox	-0.01054	9.527	0.001195	0.972	1
ACTR2	GERD_HC	Basal	Prox	-0.006289	6.783	0.001243	0.972	1
NAT1	GERD_HC	Basal	Prox	-0.009769	1.272	0.001207	0.972	1
MTAP	GERD_HC	Basal	Prox	-0.00836	4.614	0.001204	0.972	1
TMEM8B	GERD_HC	Basal	Prox	0.03999	0.31	0.01504	0.972	1
MSANTD3	GERD_HC	Basal	Prox	-0.136	3.102	0.3442	0.972	1
DENND1A	GERD_HC	Basal	Prox	-0.01067	1.014	0.001222	0.972	1
ENDOG	GERD_HC	Basal	Prox	0.01659	4.844	0.001211	0.972	1
GRIP1	GERD_HC	Basal	Prox	-0.0121	1.359	0.001265	0.972	1
KARS	GERD_HC	Basal	Prox	-0.004896	4.81	0.00126	0.972	1
RPH3AL	GERD_HC	Basal	Prox	0.01227	2.036	0.00123	0.972	1
TRIM28	GERD_HC	Basal	Prox	-0.009306	5.581	0.001273	0.972	1
GPM6B	GERD_HC	Basal	Prox	-0.01069	2.398	0.001207	0.972	1
DYNLT3	GERD_HC	Basal	Prox	-0.008417	6.339	0.001267	0.972	1
RPS4X	GERD_HC	Basal	Prox	-0.008585	12.09	0.001255	0.972	1
TCEAL1	GERD_HC	Basal	Prox	0.009114	2.999	0.001221	0.972	1
DCST1-AS1	SSc_GERD	Basal	Prox	0.04806	0.9022	0.02719	0.972	1
ACBD3	SSc_GERD	Basal	Prox	0.006783	5.75	0.001275	0.972	1
LYPD6B	SSc_GERD	Basal	Prox	0.01356	1.659	0.001202	0.972	1
IKZF2	SSc_GERD	Basal	Prox	-0.01057	4.256	0.001203	0.972	1
PLCD1	SSc_GERD	Basal	Prox	0.009561	3.516	0.001263	0.972	1
INKA1	SSc_GERD	Basal	Prox	0.01162	4.142	0.001276	0.972	1
NDFIP1	SSc_GERD	Basal	Prox	-0.007533	6.079	0.001199	0.972	1
TGS1	SSc_GERD	Basal	Prox	0.00757	4.57	0.001273	0.972	1
IL7	SSc_GERD	Basal	Prox	0.01058	1.566	0.001211	0.972	1
LY6K	SSc_GERD	Basal	Prox	-0.01965	6.155	0.001209	0.972	1
POLE2	SSc_GERD	Basal	Prox	-0.04534	2.289	0.02635	0.972	1
FOXN3	SSc_GERD	Basal	Prox	0.007525	5.113	0.001206	0.972	1
ZNF710	SSc_GERD	Basal	Prox	-0.009399	2.957	0.001208	0.972	1
ZSWIM7	SSc_GERD	Basal	Prox	0.006673	4.099	0.001251	0.972	1
MRI1	SSc_GERD	Basal	Prox	0.007321	2.95	0.001203	0.972	1
RALY	SSc_GERD	Basal	Prox	-0.006981	5.823	0.001275	0.972	1
RHBDD3	SSc_GERD	Basal	Prox	-0.006933	2.221	0.001204	0.972	1
DMD	SSc_GERD	Basal	Prox	0.01115	0.0619	0.001195	0.972	1
ATPAF1	SSc_HC	Prolif Basal	Dist	0.006197	3.969	0.00123	0.972	1
APH1A	SSc_HC	Prolif Basal	Dist	-0.004249	5.68	0.001243	0.972	1
MTHFD2	SSc_HC	Prolif Basal	Dist	0.008741	3.631	0.001207	0.972	1
VIPR1	SSc_HC	Prolif Basal	Dist	0.009125	2.109	0.001246	0.972	1
ACAP2	SSc_HC	Prolif Basal	Dist	-0.005493	5.893	0.001205	0.972	1
ATG12	SSc_HC	Prolif Basal	Dist	0.006589	5.017	0.001255	0.972	1
CLTB	SSc_HC	Prolif Basal	Dist	-0.008494	9.278	0.001223	0.972	1
UIMC1	SSc_HC	Prolif Basal	Dist	-0.0211	3.173	0.01433	0.972	1
HLA-DPB1	SSc_HC	Prolif Basal	Dist	0.01503	3.007	0.001266	0.972	1
ZFAND5	SSc_HC	Prolif Basal	Dist	-0.00978	7.894	0.001197	0.972	1
PPFIBP2	SSc_HC	Prolif Basal	Dist	0.007817	3.057	0.001231	0.972	1
SDHD	SSc_HC	Prolif Basal	Dist	0.007802	7.532	0.001227	0.972	1
GLIPR1	SSc_HC	Prolif Basal	Dist	-0.01175	0.9497	0.001239	0.972	1
PPM1N	SSc_HC	Prolif Basal	Dist	-0.008323	1.751	0.001277	0.972	1
SCD	SSc_HC	Prolif Basal	Dist	0.02147	4.54	0.001275	0.972	1
LRRC41	GERD_HC	Prolif Basal	Dist	0.005146	4.133	0.001274	0.972	1
VANGL2	GERD_HC	Prolif Basal	Dist	0.009735	1.766	0.001198	0.972	1
NEK7	GERD_HC	Prolif Basal	Dist	0.008807	3.561	0.001238	0.972	1
MEIS1	GERD_HC	Prolif Basal	Dist	0.008341	3.008	0.001263	0.972	1
CLASP1	GERD_HC	Prolif Basal	Dist	0.008675	2.478	0.001242	0.972	1
SLC38A2	GERD_HC	Prolif Basal	Dist	-0.009384	6.433	0.001248	0.972	1
C12orf43	GERD_HC	Prolif Basal	Dist	0.008435	3.001	0.001195	0.972	1
ZDHHC20	GERD_HC	Prolif Basal	Dist	-0.01012	5.687	0.0012	0.972	1
AP1G2	GERD_HC	Prolif Basal	Dist	0.00743	3.487	0.001194	0.972	1
CLCN7	GERD_HC	Prolif Basal	Dist	0.007674	2.031	0.001244	0.972	1
IL34	GERD_HC	Prolif Basal	Dist	0.01735	3.362	0.001256	0.972	1
SUGP1	GERD_HC	Prolif Basal	Dist	0.006859	2.965	0.001199	0.972	1
CRLS1	GERD_HC	Prolif Basal	Dist	-0.0103	3.962	0.001278	0.972	1
BCOR	GERD_HC	Prolif Basal	Dist	0.01229	3.364	0.00121	0.972	1
DTL	SSc_GERD	Prolif Basal	Dist	-0.01023	2.203	0.001267	0.972	1
LIPT1	SSc_GERD	Prolif Basal	Dist	0.007076	2.078	0.001243	0.972	1
FAM126B	SSc_GERD	Prolif Basal	Dist	0.01099	3.9	0.001233	0.972	1
PLA2G12A	SSc_GERD	Prolif Basal	Dist	-0.005806	5.117	0.001274	0.972	1
BASP1	SSc_GERD	Prolif Basal	Dist	-0.01951	4.977	0.001222	0.972	1
FBXL4	SSc_GERD	Prolif Basal	Dist	0.006664	2.311	0.001246	0.972	1
RWDD1	SSc_GERD	Prolif Basal	Dist	-0.005321	6.96	0.001221	0.972	1
FUCA2	SSc_GERD	Prolif Basal	Dist	-0.009426	3.586	0.001207	0.972	1
ARMC10	SSc_GERD	Prolif Basal	Dist	-0.009485	5.105	0.001224	0.972	1
PIGO	SSc_GERD	Prolif Basal	Dist	0.006376	2.044	0.001242	0.972	1
INPP5E	SSc_GERD	Prolif Basal	Dist	0.007729	1.273	0.00127	0.972	1
PI4K2A	SSc_GERD	Prolif Basal	Dist	-0.01036	3.905	0.00126	0.972	1
SBF2-AS1	SSc_GERD	Prolif Basal	Dist	-0.01048	3.032	0.001237	0.972	1
PPME1	SSc_GERD	Prolif Basal	Dist	0.06232	4.154	0.1401	0.972	1
SLC38A1	SSc_GERD	Prolif Basal	Dist	-0.01009	4.783	0.001204	0.972	1
AL161772.1	SSc_GERD	Prolif Basal	Dist	-0.0182	1.148	0.001228	0.972	1
FBXO34	SSc_GERD	Prolif Basal	Dist	-0.00909	6.12	0.001269	0.972	1
TMEM8A	SSc_GERD	Prolif Basal	Dist	0.01156	4.832	0.001275	0.972	1
CTIF	SSc_GERD	Prolif Basal	Dist	0.009725	1.627	0.001212	0.972	1
S100PBP	SSc_HC	Prolif Basal	Prox	0.005002	2.455	0.001216	0.972	1
BARD1	SSc_HC	Prolif Basal	Prox	-0.006525	4.704	0.001217	0.972	1
TRAIP	SSc_HC	Prolif Basal	Prox	-0.008627	1.37	0.00122	0.972	1
GPR87	SSc_HC	Prolif Basal	Prox	-0.005035	4.757	0.001198	0.972	1
KIFC1	SSc_HC	Prolif Basal	Prox	-0.007944	3.433	0.001245	0.972	1
STK3	SSc_HC	Prolif Basal	Prox	-0.007108	3.148	0.001225	0.972	1
MRRF	SSc_HC	Prolif Basal	Prox	0.005717	3.815	0.001464	0.972	1
TRUB2	SSc_HC	Prolif Basal	Prox	0.007929	4.491	0.001275	0.972	1
ZDHHC12	SSc_HC	Prolif Basal	Prox	0.005184	6.01	0.001223	0.972	1
MUS81	SSc_HC	Prolif Basal	Prox	0.006557	2.68	0.001243	0.972	1
E2F7	SSc_HC	Prolif Basal	Prox	0.008799	1.962	0.001225	0.972	1
TBC1D4	SSc_HC	Prolif Basal	Prox	-0.008192	3.12	0.001203	0.972	1
SNN	SSc_HC	Prolif Basal	Prox	-0.05568	2.16	0.08103	0.972	1
CPNE2	SSc_HC	Prolif Basal	Prox	0.01048	2.695	0.001226	0.972	1
WRAP53	SSc_HC	Prolif Basal	Prox	-0.006169	1.789	0.001195	0.972	1
TMEM220	SSc_HC	Prolif Basal	Prox	0.01368	3.998	0.001264	0.972	1
AC015802.6	SSc_HC	Prolif Basal	Prox	0.01003	1.701	0.001227	0.972	1
DMAC2	SSc_HC	Prolif Basal	Prox	-0.004049	3.748	0.001198	0.972	1
ADGRV1	SSc_HC	Prolif Basal	Prox	-0.02122	1.756	0.001234	0.972	1
LINC01504	SSc_HC	Prolif Basal	Prox	0.0196	0.1781	0.001272	0.972	1
C1orf53	GERD_HC	Prolif Basal	Prox	0.01148	3.19	0.001254	0.972	1
ABHD10	GERD_HC	Prolif Basal	Prox	-0.007593	2.645	0.001255	0.972	1
S100P	GERD_HC	Prolif Basal	Prox	-0.02418	9.818	0.001198	0.972	1
HIST1H3C	GERD_HC	Prolif Basal	Prox	0.01659	0.2487	0.001235	0.972	1
PPT2	GERD_HC	Prolif Basal	Prox	-0.08385	1.416	0.09905	0.972	1
TPST1	GERD_HC	Prolif Basal	Prox	0.01229	2.043	0.001275	0.972	1
PDAP1	GERD_HC	Prolif Basal	Prox	0.004639	6.849	0.001217	0.972	1
RC3H2	GERD_HC	Prolif Basal	Prox	-0.008035	3.603	0.001225	0.972	1
CSGALNACT2	GERD_HC	Prolif Basal	Prox	0.008962	1.394	0.00121	0.972	1
TIMM23B	GERD_HC	Prolif Basal	Prox	-0.01119	0.9237	0.001223	0.972	1
CRYAB	GERD_HC	Prolif Basal	Prox	0.01817	7.683	0.001201	0.972	1
ZBTB39	GERD_HC	Prolif Basal	Prox	0.01118	0.0451	0.001232	0.972	1
MTIF3	GERD_HC	Prolif Basal	Prox	0.00519	6.094	0.001264	0.972	1
PCCA	GERD_HC	Prolif Basal	Prox	-0.008572	3.055	0.001221	0.972	1
SMYD4	GERD_HC	Prolif Basal	Prox	0.01858	1.68	0.00509	0.972	1
B3GNTL1	GERD_HC	Prolif Basal	Prox	-0.01089	1.146	0.001262	0.972	1
ZNF432	GERD_HC	Prolif Basal	Prox	-0.03086	0.6321	0.0126	0.972	1
NCAPH2	GERD_HC	Prolif Basal	Prox	0.05536	3.368	0.09743	0.972	1
KDM6A	GERD_HC	Prolif Basal	Prox	0.009659	3.581	0.001217	0.972	1
ZNF81	GERD_HC	Prolif Basal	Prox	0.01066	0.289	0.001224	0.972	1
AC009113.1	GERD_HC	Prolif Basal	Prox	0.01169	0.1312	0.001208	0.972	1
PTPRG	SSc_GERD	Prolif Basal	Prox	-0.01287	0.3067	0.001231	0.972	1
EEF1AKMT4	SSc_GERD	Prolif Basal	Prox	0.01208	3.158	0.001253	0.972	1
FKBPL	SSc_GERD	Prolif Basal	Prox	-0.06259	3.325	0.1598	0.972	1
GCNT1	SSc_GERD	Prolif Basal	Prox	0.01686	1.022	0.001192	0.972	1
KYAT1	SSc_GERD	Prolif Basal	Prox	-0.04294	0.9077	0.02665	0.972	1
AVPI1	SSc_GERD	Prolif Basal	Prox	-0.01284	5.908	0.001242	0.972	1
ALDH3B2	SSc_GERD	Prolif Basal	Prox	0.01281	4.879	0.001219	0.972	1
NRGN	SSc_GERD	Prolif Basal	Prox	-0.01217	0.6735	0.001253	0.972	1
ZBTB39	SSc_GERD	Prolif Basal	Prox	-0.05036	0.0451	0.03004	0.972	1
APPL2	SSc_GERD	Prolif Basal	Prox	-0.006312	3.742	0.001239	0.972	1
CHD8	SSc_GERD	Prolif Basal	Prox	-0.006746	4.08	0.001205	0.972	1
DLST	SSc_GERD	Prolif Basal	Prox	0.005015	3.754	0.001199	0.972	1
ZFYVE21	SSc_GERD	Prolif Basal	Prox	0.006688	5.581	0.001268	0.972	1
AC012146.1	SSc_GERD	Prolif Basal	Prox	0.04392	1.207	0.02377	0.972	1
TPGS1	SSc_GERD	Prolif Basal	Prox	0.01186	4.549	0.001248	0.972	1
TINCR	SSc_GERD	Prolif Basal	Prox	-0.0108	6.841	0.00127	0.972	1
ARHGAP33	SSc_GERD	Prolif Basal	Prox	0.01116	0.8236	0.001253	0.972	1
CABIN1	SSc_GERD	Prolif Basal	Prox	-0.006386	2.564	0.001235	0.972	1
RPS6KA3	SSc_GERD	Prolif Basal	Prox	-0.006086	3.433	0.001212	0.972	1
MORN1	SSc_HC	Prolif Suprabasal	Dist	-0.008415	0.8716	0.001275	0.972	1
POMC	SSc_HC	Prolif Suprabasal	Dist	0.02229	1.654	0.00125	0.972	1
AC026304.1	SSc_HC	Prolif Suprabasal	Dist	0.021	0.3511	0.006509	0.972	1
R3HCC1	SSc_HC	Prolif Suprabasal	Dist	-0.007042	3.643	0.001243	0.972	1
RBPMS	SSc_HC	Prolif Suprabasal	Dist	0.008549	5.377	0.001276	0.972	1
TRMT10B	SSc_HC	Prolif Suprabasal	Dist	0.008198	2.545	0.001194	0.972	1
AL135925.1	SSc_HC	Prolif Suprabasal	Dist	0.009306	1.043	0.001246	0.972	1
COA4	SSc_HC	Prolif Suprabasal	Dist	-0.01002	5.995	0.001243	0.972	1
KIF18B	SSc_HC	Prolif Suprabasal	Dist	0.009004	1.355	0.001279	0.972	1
PLEKHM3	GERD_HC	Prolif Suprabasal	Dist	0.01206	0.921	0.001209	0.972	1
USP13	GERD_HC	Prolif Suprabasal	Dist	0.01309	0.9035	0.001213	0.972	1
BDP1	GERD_HC	Prolif Suprabasal	Dist	-0.007382	4.822	0.001211	0.972	1
SLC36A1	GERD_HC	Prolif Suprabasal	Dist	0.0809	0.1681	0.07345	0.972	1
ZNF346	GERD_HC	Prolif Suprabasal	Dist	0.00755	1.934	0.0012	0.972	1
SLC12A9-AS1	GERD_HC	Prolif Suprabasal	Dist	-0.01468	0.4194	0.001256	0.972	1
RPS20	GERD_HC	Prolif Suprabasal	Dist	0.01035	9.862	0.001217	0.972	1
TPRN	GERD_HC	Prolif Suprabasal	Dist	0.01481	4.182	0.001253	0.972	1
ANKRD16	GERD_HC	Prolif Suprabasal	Dist	-0.009532	2.501	0.001224	0.972	1
ACTR6	GERD_HC	Prolif Suprabasal	Dist	-0.006143	4.649	0.001268	0.972	1
SQOR	GERD_HC	Prolif Suprabasal	Dist	-0.007522	6.485	0.001227	0.972	1
TIMM13	GERD_HC	Prolif Suprabasal	Dist	-0.01002	7.4	0.001241	0.972	1
RAB11B	GERD_HC	Prolif Suprabasal	Dist	-0.006049	5.197	0.001211	0.972	1
FBXW9	GERD_HC	Prolif Suprabasal	Dist	-0.01054	3.201	0.00125	0.972	1
RPS11	GERD_HC	Prolif Suprabasal	Dist	0.00804	10.46	0.001192	0.972	1
ZFP64	GERD_HC	Prolif Suprabasal	Dist	0.008234	2.402	0.00128	0.972	1
DNAL4	GERD_HC	Prolif Suprabasal	Dist	0.05187	3.121	0.068	0.972	1
SYNGR1	GERD_HC	Prolif Suprabasal	Dist	-0.006269	6.143	0.001229	0.972	1
LINC01560	GERD_HC	Prolif Suprabasal	Dist	-0.01154	0.2778	0.001232	0.972	1
AL645608.7	SSc_GERD	Prolif Suprabasal	Dist	-0.01566	-0.1253	0.001243	0.972	1
UTP11	SSc_GERD	Prolif Suprabasal	Dist	-0.005861	5.179	0.001208	0.972	1
RAVER2	SSc_GERD	Prolif Suprabasal	Dist	0.008511	2.078	0.001271	0.972	1
RMND5A	SSc_GERD	Prolif Suprabasal	Dist	0.01054	6.615	0.001263	0.972	1
CNNM4	SSc_GERD	Prolif Suprabasal	Dist	0.01022	1.8	0.001201	0.972	1
LANCL1	SSc_GERD	Prolif Suprabasal	Dist	0.008175	3.219	0.001271	0.972	1
TTLL4	SSc_GERD	Prolif Suprabasal	Dist	0.05052	1.184	0.03873	0.972	1
TRAM2-AS1	SSc_GERD	Prolif Suprabasal	Dist	-0.008982	0.9816	0.00121	0.972	1
MTO1	SSc_GERD	Prolif Suprabasal	Dist	-0.007339	2.599	0.001268	0.972	1
CALHM6	SSc_GERD	Prolif Suprabasal	Dist	-0.01779	1.584	0.001265	0.972	1
ARMT1	SSc_GERD	Prolif Suprabasal	Dist	0.006159	3.51	0.001196	0.972	1
ITGB8	SSc_GERD	Prolif Suprabasal	Dist	-0.01432	5.383	0.001199	0.972	1
DMTF1	SSc_GERD	Prolif Suprabasal	Dist	-0.006711	2.423	0.001237	0.972	1
GTF3C5	SSc_GERD	Prolif Suprabasal	Dist	-0.005028	3.727	0.001251	0.972	1
TRIM5	SSc_GERD	Prolif Suprabasal	Dist	-0.007597	2.697	0.001203	0.972	1
SDHD	SSc_GERD	Prolif Suprabasal	Dist	0.008806	7.508	0.001223	0.972	1
NLRP1	SSc_GERD	Prolif Suprabasal	Dist	-0.01296	1.246	0.00125	0.972	1
ZNF616	SSc_GERD	Prolif Suprabasal	Dist	0.009391	0.89	0.001236	0.972	1
DNAJC27-AS1	SSc_HC	Prolif Suprabasal	Prox	-0.01463	1.825	0.001233	0.972	1
CEBPZOS	SSc_HC	Prolif Suprabasal	Prox	-0.005767	4.971	0.001277	0.972	1
REV1	SSc_HC	Prolif Suprabasal	Prox	0.006097	4.513	0.001276	0.972	1
MZT2B	SSc_HC	Prolif Suprabasal	Prox	0.009059	8.277	0.001265	0.972	1
EOGT	SSc_HC	Prolif Suprabasal	Prox	0.007648	1.913	0.001204	0.972	1
CYP51A1	SSc_HC	Prolif Suprabasal	Prox	-0.009038	5.737	0.001234	0.972	1
EPHA1	SSc_HC	Prolif Suprabasal	Prox	0.009351	3.828	0.001209	0.972	1
ECHDC3	SSc_HC	Prolif Suprabasal	Prox	-0.02917	4.593	0.001251	0.972	1
GSTP1	SSc_HC	Prolif Suprabasal	Prox	-0.005806	11.69	0.001231	0.972	1
FAM76B	SSc_HC	Prolif Suprabasal	Prox	0.005557	3.045	0.001263	0.972	1
CDK2	SSc_HC	Prolif Suprabasal	Prox	-0.005397	2.47	0.001219	0.972	1
HNRNPA1P48	SSc_HC	Prolif Suprabasal	Prox	0.01083	3.206	0.001223	0.972	1
ABHD17A	SSc_HC	Prolif Suprabasal	Prox	0.007847	5.686	0.001233	0.972	1
DBNDD2	SSc_HC	Prolif Suprabasal	Prox	-0.00841	5.055	0.001251	0.972	1
LINC01186	SSc_HC	Prolif Suprabasal	Prox	0.01601	2.571	0.001226	0.972	1
PLSCR4	GERD_HC	Prolif Suprabasal	Prox	0.0125	2.092	0.001203	0.972	1
TEC	GERD_HC	Prolif Suprabasal	Prox	-0.01099	2.186	0.001235	0.972	1
SGCB	GERD_HC	Prolif Suprabasal	Prox	-0.01856	2.736	0.005503	0.972	1
RANBP9	GERD_HC	Prolif Suprabasal	Prox	-0.01078	6.532	0.001264	0.972	1
MPLKIP	GERD_HC	Prolif Suprabasal	Prox	-0.005787	5.673	0.001241	0.972	1
TDRP	GERD_HC	Prolif Suprabasal	Prox	0.01201	1.463	0.001193	0.972	1
SH2D4A	GERD_HC	Prolif Suprabasal	Prox	0.007408	5.364	0.001244	0.972	1
CYHR1	GERD_HC	Prolif Suprabasal	Prox	-0.007505	5.093	0.001259	0.972	1
SPTAN1	GERD_HC	Prolif Suprabasal	Prox	-0.007542	5.666	0.001225	0.972	1
DNMBP	GERD_HC	Prolif Suprabasal	Prox	-0.01167	1.869	0.001244	0.972	1
NFKB2	GERD_HC	Prolif Suprabasal	Prox	0.01248	3.034	0.001272	0.972	1
SPPL3	GERD_HC	Prolif Suprabasal	Prox	0.006429	4.92	0.001244	0.972	1
PCNX4	GERD_HC	Prolif Suprabasal	Prox	0.01043	3.165	0.001228	0.972	1
AREL1	GERD_HC	Prolif Suprabasal	Prox	-0.008053	1.492	0.001252	0.972	1
USP32	GERD_HC	Prolif Suprabasal	Prox	-0.00931	2.065	0.001206	0.972	1
RPS28	GERD_HC	Prolif Suprabasal	Prox	-0.0112	12.18	0.001221	0.972	1
ZNF280C	GERD_HC	Prolif Suprabasal	Prox	0.01089	0.5296	0.001246	0.972	1
BLZF1	SSc_GERD	Prolif Suprabasal	Prox	-0.006562	5.091	0.001206	0.972	1
BTG2	SSc_GERD	Prolif Suprabasal	Prox	-0.01194	7.458	0.001219	0.972	1
ARL6IP6	SSc_GERD	Prolif Suprabasal	Prox	0.008113	4.328	0.001245	0.972	1
RASSF1	SSc_GERD	Prolif Suprabasal	Prox	0.006048	3.487	0.001228	0.972	1
ANAPC13	SSc_GERD	Prolif Suprabasal	Prox	-0.005801	4.359	0.001276	0.972	1
CDC25C	SSc_GERD	Prolif Suprabasal	Prox	-0.011	1.488	0.001206	0.972	1
TRIM7	SSc_GERD	Prolif Suprabasal	Prox	0.0114	5.329	0.001194	0.972	1
MBOAT1	SSc_GERD	Prolif Suprabasal	Prox	0.01027	2.178	0.001269	0.972	1
ZNF318	SSc_GERD	Prolif Suprabasal	Prox	-0.008978	2	0.001235	0.972	1
FOXO3	SSc_GERD	Prolif Suprabasal	Prox	-0.0095	4.896	0.001277	0.972	1
URM1	SSc_GERD	Prolif Suprabasal	Prox	0.06165	4.637	0.1756	0.972	1
MED22	SSc_GERD	Prolif Suprabasal	Prox	0.007801	1.23	0.001276	0.972	1
PPP1R14B	SSc_GERD	Prolif Suprabasal	Prox	0.01382	8.403	0.001249	0.972	1
VPS29	SSc_GERD	Prolif Suprabasal	Prox	-0.004885	7.353	0.001258	0.972	1
CYLD	SSc_GERD	Prolif Suprabasal	Prox	-0.007318	3.847	0.001216	0.972	1
KIAA0753	SSc_GERD	Prolif Suprabasal	Prox	0.00779	1.247	0.00123	0.972	1
ALDH3A1	SSc_GERD	Prolif Suprabasal	Prox	-0.01197	9.144	0.001234	0.972	1
THOP1	SSc_GERD	Prolif Suprabasal	Prox	-0.009628	3.683	0.001224	0.972	1
CYP4F11	SSc_GERD	Prolif Suprabasal	Prox	-0.0204	2.833	0.001263	0.972	1
RAB3A	SSc_GERD	Prolif Suprabasal	Prox	-0.011	0.2723	0.001207	0.972	1
REX1BD	SSc_GERD	Prolif Suprabasal	Prox	0.01286	6.093	0.001214	0.972	1
ARHGAP33	SSc_GERD	Prolif Suprabasal	Prox	-0.01082	0.8297	0.001231	0.972	1
HNRNPL	SSc_GERD	Prolif Suprabasal	Prox	-0.006095	5.217	0.001252	0.972	1
PPP1R15A	SSc_GERD	Prolif Suprabasal	Prox	-0.008375	7.644	0.00122	0.972	1
FAM207A	SSc_GERD	Prolif Suprabasal	Prox	0.01117	4.625	0.001208	0.972	1
CRELD2	SSc_GERD	Prolif Suprabasal	Prox	-0.0134	4.242	0.001193	0.972	1
DYNLT3	SSc_GERD	Prolif Suprabasal	Prox	0.007604	6.326	0.00126	0.972	1
EIF3I	SSc_HC	Suprabasal	Dist	0.004273	7.11	0.001266	0.972	1
HIPK1	SSc_HC	Suprabasal	Dist	-0.006983	4.283	0.00124	0.972	1
IFI16	SSc_HC	Suprabasal	Dist	0.009869	6.654	0.001265	0.972	1
PIGM	SSc_HC	Suprabasal	Dist	-0.007229	2.446	0.00124	0.972	1
MAN2A1	SSc_HC	Suprabasal	Dist	-0.006041	3.528	0.001199	0.972	1
KIF1C	SSc_HC	Suprabasal	Dist	-0.006672	5.326	0.00125	0.972	1
MKS1	SSc_HC	Suprabasal	Dist	-0.006801	1.744	0.001276	0.972	1
TIAM1	SSc_HC	Suprabasal	Dist	-0.006472	4.147	0.001235	0.972	1
CCDC125	GERD_HC	Suprabasal	Dist	-0.007843	3.147	0.00126	0.972	1
PM20D2	GERD_HC	Suprabasal	Dist	-0.009883	3.502	0.001279	0.972	1
AFG1L	GERD_HC	Suprabasal	Dist	-0.05269	1.291	0.0557	0.972	1
EPB41L2	GERD_HC	Suprabasal	Dist	-0.0109	3.304	0.001228	0.972	1
ZNRF2	GERD_HC	Suprabasal	Dist	0.008929	4.502	0.001196	0.972	1
KMT2E	GERD_HC	Suprabasal	Dist	-0.007621	5.635	0.001226	0.972	1
CCNY	GERD_HC	Suprabasal	Dist	0.007745	4.292	0.00128	0.972	1
MAPK8	GERD_HC	Suprabasal	Dist	0.01294	5.189	0.001219	0.972	1
RNF169	GERD_HC	Suprabasal	Dist	-0.01122	5.901	0.001262	0.972	1
PARP2	GERD_HC	Suprabasal	Dist	-0.018	3.148	0.007479	0.972	1
NOP56	GERD_HC	Suprabasal	Dist	0.01085	5.843	0.001248	0.972	1
C22orf39	GERD_HC	Suprabasal	Dist	0.009327	4.607	0.001253	0.972	1
ECM1	SSc_GERD	Suprabasal	Dist	0.01815	11.88	0.001243	0.972	1
NDUFB4	SSc_GERD	Suprabasal	Dist	-0.007927	8.272	0.001198	0.972	1
MTRES1	SSc_GERD	Suprabasal	Dist	0.008211	4.448	0.001203	0.972	1
SASH1	SSc_GERD	Suprabasal	Dist	-0.01002	7.495	0.001227	0.972	1
ZNF658	SSc_GERD	Suprabasal	Dist	0.007897	2.161	0.001207	0.972	1
RABEP2	SSc_GERD	Suprabasal	Dist	0.02688	3.209	0.02048	0.972	1
AATF	SSc_GERD	Suprabasal	Dist	0.005757	4.527	0.001254	0.972	1
AC092069.1	SSc_GERD	Suprabasal	Dist	-0.01669	2.127	0.001192	0.972	1
ETHE1	SSc_GERD	Suprabasal	Dist	0.007254	7.318	0.001202	0.972	1
AC019080.1	SSc_HC	Suprabasal	Prox	0.009472	3.182	0.001215	0.972	1
IGFBP5	SSc_HC	Suprabasal	Prox	0.01632	6.243	0.001236	0.972	1
BCS1L	SSc_HC	Suprabasal	Prox	0.007529	3.612	0.001216	0.972	1
NAA15	SSc_HC	Suprabasal	Prox	0.008029	4.564	0.001257	0.972	1
LINC01023	SSc_HC	Suprabasal	Prox	0.01157	2.567	0.001236	0.972	1
HACE1	SSc_HC	Suprabasal	Prox	-0.008341	1.53	0.001275	0.972	1
NDUFAB1	SSc_HC	Suprabasal	Prox	-0.00798	7.428	0.0012	0.972	1
ZNF207	SSc_HC	Suprabasal	Prox	-0.006712	6.422	0.001193	0.972	1
ZNF490	SSc_HC	Suprabasal	Prox	0.006554	1.098	0.001201	0.972	1
LYPLAL1	GERD_HC	Suprabasal	Prox	-0.007672	4.913	0.001247	0.972	1
RNASEH1-AS1	GERD_HC	Suprabasal	Prox	0.008294	1.342	0.001241	0.972	1
DUSP7	GERD_HC	Suprabasal	Prox	0.01201	3.401	0.001248	0.972	1
NELFE	GERD_HC	Suprabasal	Prox	0.004491	5.568	0.001237	0.972	1
ANKRD6	GERD_HC	Suprabasal	Prox	0.01011	1.069	0.001228	0.972	1
KPNA5	GERD_HC	Suprabasal	Prox	-0.01001	1.851	0.001275	0.972	1
BET1	GERD_HC	Suprabasal	Prox	-0.006174	4.12	0.001249	0.972	1
DNAJC1	GERD_HC	Suprabasal	Prox	0.008667	5.286	0.001193	0.972	1
SUOX	GERD_HC	Suprabasal	Prox	0.009776	1.929	0.001213	0.972	1
CD2BP2	GERD_HC	Suprabasal	Prox	-0.006139	5.025	0.00122	0.972	1
KPTN	GERD_HC	Suprabasal	Prox	-0.0369	2.031	0.02297	0.972	1
PRNP	GERD_HC	Suprabasal	Prox	-0.01042	5.061	0.001214	0.972	1
MED12	GERD_HC	Suprabasal	Prox	0.006541	2.02	0.001246	0.972	1
LINC00623	SSc_GERD	Suprabasal	Prox	-0.008817	2.891	0.001226	0.972	1
SPRR2D	SSc_GERD	Suprabasal	Prox	-0.02732	12.49	0.001271	0.972	1
C2orf68	SSc_GERD	Suprabasal	Prox	0.005793	3.458	0.001246	0.972	1
KLHDC10	SSc_GERD	Suprabasal	Prox	0.007005	3.866	0.001197	0.972	1
MIGA2	SSc_GERD	Suprabasal	Prox	0.008012	2.181	0.001276	0.972	1
TLCD2	SSc_GERD	Suprabasal	Prox	-0.01287	2.811	0.00127	0.972	1
EID2	SSc_GERD	Suprabasal	Prox	0.006879	3.541	0.001236	0.972	1
IRGQ	SSc_GERD	Suprabasal	Prox	0.008164	2.133	0.00121	0.972	1
ADSL	SSc_GERD	Suprabasal	Prox	0.008277	4.774	0.001261	0.972	1
KRTCAP3	SSc_HC	Superficial	Dist	0.007508	5.36	0.001199	0.972	0.99
HUS1	SSc_HC	Superficial	Dist	0.004798	3.537	0.001229	0.972	0.989
ALPK3	SSc_HC	Superficial	Dist	-0.01314	0.8689	0.001234	0.972	0.989
RPL23	SSc_HC	Superficial	Dist	-0.006982	10.41	0.001201	0.972	0.99
ARL4C	GERD_HC	Superficial	Dist	-0.009915	6.027	0.001215	0.972	0.995
IFT74	GERD_HC	Superficial	Dist	0.008583	4.066	0.001215	0.972	0.995
CDK9	GERD_HC	Superficial	Dist	-0.007808	3.543	0.001264	0.972	0.995
ATL3	GERD_HC	Superficial	Dist	0.006114	4.975	0.001227	0.972	0.995
SPG7	GERD_HC	Superficial	Dist	-0.006049	4.018	0.001272	0.972	0.995
SLC25A42	GERD_HC	Superficial	Dist	-0.009812	1.92	0.001236	0.972	0.995
NCCRP1	GERD_HC	Superficial	Dist	-0.01739	8.327	0.001229	0.972	0.995
SNU13	GERD_HC	Superficial	Dist	-0.008878	7.266	0.001216	0.972	0.995
AC244090.1	GERD_HC	Superficial	Dist	0.009234	1.637	0.001211	0.972	0.995
CCDC28A	SSc_GERD	Superficial	Dist	0.01027	4.31	0.001273	0.972	0.988
MIA2	SSc_GERD	Superficial	Dist	0.006161	4.901	0.001215	0.972	0.988
AP3S2	SSc_GERD	Superficial	Dist	0.05969	3.235	0.1502	0.972	0.988
MAP1S	SSc_GERD	Superficial	Dist	-0.01105	2.727	0.001224	0.972	0.988
TATDN1	SSc_HC	Superficial	Prox	0.1097	5.216	0.6378	0.972	0.983
MSL3	SSc_HC	Superficial	Prox	-0.04974	4.2	0.1443	0.972	0.983
ORMDL3	GERD_HC	Superficial	Prox	0.009843	2.686	0.001234	0.972	0.985
PPP6R1	GERD_HC	Superficial	Prox	-0.007132	3.599	0.001233	0.972	0.985
TRIB1	SSc_GERD	Superficial	Prox	0.01097	3.459	0.001213	0.972	0.998
RABL6	SSc_GERD	Superficial	Prox	0.005876	5.295	0.001251	0.972	0.998
GHITM	SSc_GERD	Superficial	Prox	-0.003951	7.189	0.001273	0.972	0.998
CTNND1	SSc_GERD	Superficial	Prox	-0.007259	6.328	0.001258	0.972	0.998
AKAP6	SSc_GERD	Superficial	Prox	-0.01821	1.032	0.001221	0.972	0.998
TMEM87A	SSc_GERD	Superficial	Prox	-0.004673	5.285	0.001233	0.972	0.998
URB2	SSc_HC	Basal	Dist	0.01016	1.049	0.00115	0.973	1
GOLGB1	SSc_HC	Basal	Dist	-0.006297	6.109	0.001169	0.973	1
SOD3	SSc_HC	Basal	Dist	-0.01287	0.1316	0.001139	0.973	1
AC026801.2	SSc_HC	Basal	Dist	0.01087	-0.6722	0.001161	0.973	1
SRP19	SSc_HC	Basal	Dist	-0.003725	5.988	0.001182	0.973	1
DCP2	SSc_HC	Basal	Dist	-0.006732	4.289	0.001117	0.973	1
RARS	SSc_HC	Basal	Dist	0.006889	5.07	0.001167	0.973	1
ZNF184	SSc_HC	Basal	Dist	-0.06827	1.391	0.1056	0.973	1
LSM2	SSc_HC	Basal	Dist	-0.008666	6.065	0.001141	0.973	1
PSPH	SSc_HC	Basal	Dist	-0.007041	3.099	0.001182	0.973	1
FAM160B2	SSc_HC	Basal	Dist	0.005644	2.351	0.001114	0.973	1
RPL35	SSc_HC	Basal	Dist	0.007656	11.22	0.001153	0.973	1
CLIC3	SSc_HC	Basal	Dist	-0.01361	10.07	0.001136	0.973	1
PRMT3	SSc_HC	Basal	Dist	-0.008732	2.679	0.001131	0.973	1
IFT81	SSc_HC	Basal	Dist	0.006126	2.047	0.001186	0.973	1
MPP5	SSc_HC	Basal	Dist	-0.007685	4.461	0.001189	0.973	1
CIB1	SSc_HC	Basal	Dist	-0.007331	7.132	0.00113	0.973	1
HEXIM1	SSc_HC	Basal	Dist	0.007024	4.562	0.00111	0.973	1
KCTD17	SSc_HC	Basal	Dist	-0.01435	1.115	0.001134	0.973	1
CPS1	SSc_HC	Basal	Dist	0.01314	0.03919	0.00118	0.973	1
ZBTB40	GERD_HC	Basal	Dist	-0.009227	1.417	0.001147	0.973	1
SCMH1	GERD_HC	Basal	Dist	-0.009334	1.504	0.00142	0.973	1
BABAM2	GERD_HC	Basal	Dist	-0.05817	3.85	0.118	0.973	1
PRICKLE2	GERD_HC	Basal	Dist	0.01132	1.592	0.001174	0.973	1
RABL3	GERD_HC	Basal	Dist	0.005089	3.453	0.001128	0.973	1
SLC35A4	GERD_HC	Basal	Dist	0.006157	3.554	0.001133	0.973	1
FAM160B2	GERD_HC	Basal	Dist	0.006928	2.351	0.001125	0.973	1
C8orf58	GERD_HC	Basal	Dist	0.1194	1.195	0.1983	0.973	1
KLF10	GERD_HC	Basal	Dist	-0.009403	4.123	0.001115	0.973	1
PARN	GERD_HC	Basal	Dist	-0.006557	3.089	0.001176	0.973	1
AC087500.1	GERD_HC	Basal	Dist	-0.02551	-0.06978	0.005186	0.973	1
DUS1L	GERD_HC	Basal	Dist	0.009251	5.014	0.001147	0.973	1
RAB11B	GERD_HC	Basal	Dist	0.00589	5.205	0.001113	0.973	1
AC020915.2	GERD_HC	Basal	Dist	-0.01021	1.462	0.001186	0.973	1
RBL1	GERD_HC	Basal	Dist	-0.009734	2.674	0.001189	0.973	1
TTI1	GERD_HC	Basal	Dist	0.006332	1.835	0.001121	0.973	1
EVA1C	GERD_HC	Basal	Dist	0.01064	3.744	0.001191	0.973	1
AL118516.1	GERD_HC	Basal	Dist	0.0111	2.574	0.001186	0.973	1
AC104162.2	GERD_HC	Basal	Dist	0.01318	0.4284	0.001174	0.973	1
PGD	SSc_GERD	Basal	Dist	-0.00779	7.796	0.001162	0.973	1
KIFAP3	SSc_GERD	Basal	Dist	-0.008138	3.788	0.001171	0.973	1
ACP1	SSc_GERD	Basal	Dist	0.00445	6.304	0.001164	0.973	1
ACOX3	SSc_GERD	Basal	Dist	-0.007041	3.551	0.001126	0.973	1
NMU	SSc_GERD	Basal	Dist	0.01076	6.989	0.001142	0.973	1
AK1	SSc_GERD	Basal	Dist	-0.01339	5.393	0.001122	0.973	1
PPP1R26	SSc_GERD	Basal	Dist	-0.02862	0.5569	0.0101	0.973	1
PANK1	SSc_GERD	Basal	Dist	-0.01191	1.291	0.001158	0.973	1
PTS	SSc_GERD	Basal	Dist	-0.006012	5.621	0.001181	0.973	1
FBXO21	SSc_GERD	Basal	Dist	-0.006022	4.042	0.001153	0.973	1
GLRX5	SSc_GERD	Basal	Dist	0.009303	6.018	0.001163	0.973	1
SLC7A6	SSc_GERD	Basal	Dist	-0.009849	0.9522	0.001173	0.973	1
UBE2Z	SSc_GERD	Basal	Dist	-0.004961	4.321	0.001118	0.973	1
TCF4	SSc_GERD	Basal	Dist	-0.01072	4.184	0.00113	0.973	1
ZNF562	SSc_GERD	Basal	Dist	-0.008676	4.539	0.001115	0.973	1
SPACA6	SSc_GERD	Basal	Dist	-0.009256	0.6274	0.001123	0.973	1
FAM49A	SSc_GERD	Basal	Dist	-0.01404	-0.1047	0.001136	0.973	1
ATF6	SSc_HC	Basal	Prox	-0.008491	3.892	0.004117	0.973	1
TNS1	SSc_HC	Basal	Prox	-0.009327	2.951	0.001165	0.973	1
HCAR2	SSc_HC	Basal	Prox	-0.01024	4.829	0.001189	0.973	1
NPTN	SSc_HC	Basal	Prox	0.006135	5.477	0.001107	0.973	1
CRTC3	SSc_HC	Basal	Prox	-0.006443	2.34	0.001165	0.973	1
NAGS	SSc_HC	Basal	Prox	-0.04203	0.2621	0.02385	0.973	1
EPB41	GERD_HC	Basal	Prox	-0.008946	4.005	0.001131	0.973	1
PSRC1	GERD_HC	Basal	Prox	0.01263	2.555	0.001191	0.973	1
CNIH3	GERD_HC	Basal	Prox	0.0146	2.396	0.001168	0.973	1
RNASEH1	GERD_HC	Basal	Prox	-0.005906	4.103	0.001123	0.973	1
TRIB2	GERD_HC	Basal	Prox	-0.01535	0.4764	0.001109	0.973	1
C2orf69	GERD_HC	Basal	Prox	0.008459	2.775	0.001179	0.973	1
DLG1	GERD_HC	Basal	Prox	-0.006551	4.984	0.001118	0.973	1
PRKAA1	GERD_HC	Basal	Prox	0.008198	3.163	0.001171	0.973	1
TSC22D4	GERD_HC	Basal	Prox	-0.007931	5.443	0.001118	0.973	1
CREB3L2	GERD_HC	Basal	Prox	0.0112	3.23	0.001189	0.973	1
ESYT2	GERD_HC	Basal	Prox	0.007552	4.294	0.001135	0.973	1
CCDC186	GERD_HC	Basal	Prox	0.007684	5.659	0.001183	0.973	1
IMMP1L	GERD_HC	Basal	Prox	-0.007291	4.274	0.001139	0.973	1
VDR	GERD_HC	Basal	Prox	-0.008353	3.098	0.001155	0.973	1
PARP4	GERD_HC	Basal	Prox	-0.008313	4.175	0.00111	0.973	1
FUT8	GERD_HC	Basal	Prox	0.02891	1.231	0.009355	0.973	1
MLKL	GERD_HC	Basal	Prox	-0.009186	2.914	0.001168	0.973	1
RAB12	GERD_HC	Basal	Prox	-0.01743	3.089	0.001175	0.973	1
MIER1	SSc_GERD	Basal	Prox	-0.005697	5.194	0.001141	0.973	1
CLK2	SSc_GERD	Basal	Prox	0.005707	1.895	0.001148	0.973	1
UTP15	SSc_GERD	Basal	Prox	-0.007304	2.541	0.001138	0.973	1
PAQR8	SSc_GERD	Basal	Prox	0.02279	2.638	0.001186	0.973	1
SIGMAR1	SSc_GERD	Basal	Prox	-0.009996	4.301	0.001177	0.973	1
RABEPK	SSc_GERD	Basal	Prox	0.006875	3.407	0.001118	0.973	1
NACC2	SSc_GERD	Basal	Prox	-0.08127	1.035	0.09225	0.973	1
SFR1	SSc_GERD	Basal	Prox	0.008388	2.794	0.001146	0.973	1
CALML4	SSc_GERD	Basal	Prox	-0.01098	1.323	0.00113	0.973	1
RPUSD1	SSc_GERD	Basal	Prox	-0.008898	3.116	0.001126	0.973	1
RPL23	SSc_GERD	Basal	Prox	-0.008001	10.3	0.001177	0.973	1
NDUFA11	SSc_GERD	Basal	Prox	-0.007138	8.697	0.001134	0.973	1
FXYD5	SSc_GERD	Basal	Prox	-0.01452	5.714	0.001177	0.973	1
CCDC61	SSc_GERD	Basal	Prox	-0.009683	2.61	0.001174	0.973	1
PLCG1	SSc_GERD	Basal	Prox	0.08501	0.4557	0.09891	0.973	1
HMMR	SSc_HC	Prolif Basal	Dist	-0.01035	4.428	0.001157	0.973	1
RPP40	SSc_HC	Prolif Basal	Dist	0.008527	3.791	0.001131	0.973	1
NOXA1	SSc_HC	Prolif Basal	Dist	-0.0104	1.45	0.001164	0.973	1
RHOG	SSc_HC	Prolif Basal	Dist	-0.004376	5.462	0.001122	0.973	1
RAB38	SSc_HC	Prolif Basal	Dist	0.006417	5.679	0.00118	0.973	1
C11orf71	SSc_HC	Prolif Basal	Dist	-0.008126	3.224	0.001118	0.973	1
KCNJ5	SSc_HC	Prolif Basal	Dist	0.01492	0.2465	0.001119	0.973	1
SOCS4	SSc_HC	Prolif Basal	Dist	-0.00614	2.692	0.001177	0.973	1
FBXO34	SSc_HC	Prolif Basal	Dist	-0.007628	6.12	0.001151	0.973	1
ITPKA	SSc_HC	Prolif Basal	Dist	0.01205	-1.064	0.001138	0.973	1
MYO1C	SSc_HC	Prolif Basal	Dist	0.005193	4.823	0.001136	0.973	1
APBA3	SSc_HC	Prolif Basal	Dist	-0.008918	1.757	0.001797	0.973	1
HLA-DQB1	SSc_HC	Prolif Basal	Dist	0.0261	2.144	0.001183	0.973	1
NEURL2	SSc_HC	Prolif Basal	Dist	0.01097	-0.0966	0.001159	0.973	1
PGD	GERD_HC	Prolif Basal	Dist	-0.008287	7.801	0.001123	0.973	1
GBP6	GERD_HC	Prolif Basal	Dist	-0.01284	8.45	0.001167	0.973	1
AC079922.2	GERD_HC	Prolif Basal	Dist	-0.0687	0.4003	0.04779	0.973	1
DNAJB2	GERD_HC	Prolif Basal	Dist	0.008181	4.084	0.001147	0.973	1
HES6	GERD_HC	Prolif Basal	Dist	0.01112	1.587	0.001156	0.973	1
BBX	GERD_HC	Prolif Basal	Dist	-0.00861	4.805	0.001189	0.973	1
NEPRO	GERD_HC	Prolif Basal	Dist	0.008618	3.339	0.001127	0.973	1
POLR3G	GERD_HC	Prolif Basal	Dist	0.01085	2.451	0.001153	0.973	1
HARS2	GERD_HC	Prolif Basal	Dist	-0.00641	2.294	0.001132	0.973	1
EEPD1	GERD_HC	Prolif Basal	Dist	-0.01595	1.962	0.001162	0.973	1
SNHG15	GERD_HC	Prolif Basal	Dist	0.01176	4.643	0.001148	0.973	1
AP3M2	GERD_HC	Prolif Basal	Dist	-0.007157	2.046	0.00117	0.973	1
ANK3	GERD_HC	Prolif Basal	Dist	-0.008202	4.072	0.00112	0.973	1
BAD	GERD_HC	Prolif Basal	Dist	-0.008071	6.188	0.001124	0.973	1
ZNRD2	GERD_HC	Prolif Basal	Dist	-0.007702	4.958	0.001175	0.973	1
CDK17	GERD_HC	Prolif Basal	Dist	0.06901	1.8	0.08493	0.973	1
CRYL1	GERD_HC	Prolif Basal	Dist	0.01275	4.577	0.001146	0.973	1
TNFRSF19	GERD_HC	Prolif Basal	Dist	0.01569	1.053	0.001173	0.973	1
RPS17	GERD_HC	Prolif Basal	Dist	-0.009996	10.3	0.001128	0.973	1
THUMPD1	GERD_HC	Prolif Basal	Dist	-0.006911	4.799	0.001111	0.973	1
WIPF2	GERD_HC	Prolif Basal	Dist	-0.006962	4.427	0.001184	0.973	1
BTG3	GERD_HC	Prolif Basal	Dist	-0.01111	5.444	0.001159	0.973	1
BCL2L13	GERD_HC	Prolif Basal	Dist	-0.005312	4.305	0.001116	0.973	1
ZNF81	GERD_HC	Prolif Basal	Dist	-0.0102	0.289	0.001157	0.973	1
SNRK	SSc_GERD	Prolif Basal	Dist	-0.00792	3.349	0.001128	0.973	1
CYB561D2.1	SSc_GERD	Prolif Basal	Dist	-0.009679	0.3258	0.001126	0.973	1
ALG3	SSc_GERD	Prolif Basal	Dist	0.01042	4.513	0.001134	0.973	1
OPA1	SSc_GERD	Prolif Basal	Dist	-0.005857	4.141	0.001166	0.973	1
TAF9	SSc_GERD	Prolif Basal	Dist	0.004941	5.239	0.001143	0.973	1
EGFL8	SSc_GERD	Prolif Basal	Dist	-0.009141	0.9678	0.001149	0.973	1
GSTA4	SSc_GERD	Prolif Basal	Dist	-0.01024	5.448	0.001125	0.973	1
CLDN23	SSc_GERD	Prolif Basal	Dist	0.0162	1.625	0.001121	0.973	1
NRBP2	SSc_GERD	Prolif Basal	Dist	0.007952	1.712	0.001168	0.973	1
ZNF37A	SSc_GERD	Prolif Basal	Dist	-0.007573	3.176	0.00114	0.973	1
CERS5	SSc_GERD	Prolif Basal	Dist	-0.007005	2.626	0.001157	0.973	1
AL161421.1	SSc_GERD	Prolif Basal	Dist	-0.01183	0.8535	0.001184	0.973	1
CD320	SSc_GERD	Prolif Basal	Dist	-0.0117	3.867	0.001119	0.973	1
CA11	SSc_GERD	Prolif Basal	Dist	-0.01285	2.641	0.001183	0.973	1
RRBP1	SSc_GERD	Prolif Basal	Dist	0.00763	6.181	0.001182	0.973	1
EIF2S3	SSc_GERD	Prolif Basal	Dist	0.00532	6.311	0.001152	0.973	1
AC005790.1	SSc_GERD	Prolif Basal	Dist	0.01402	-0.8669	0.001149	0.973	1
PIGF	SSc_HC	Prolif Basal	Prox	0.005785	4.62	0.001125	0.973	1
NDUFS1	SSc_HC	Prolif Basal	Prox	-0.004354	5.183	0.001129	0.973	1
HUS1	SSc_HC	Prolif Basal	Prox	0.008769	3.589	0.003871	0.973	1
CCT6A	SSc_HC	Prolif Basal	Prox	0.006367	6.851	0.001135	0.973	1
SPATS2	SSc_HC	Prolif Basal	Prox	-0.006035	3.564	0.00117	0.973	1
GPN3	SSc_HC	Prolif Basal	Prox	0.004823	4.672	0.001189	0.973	1
NDUFV2	SSc_HC	Prolif Basal	Prox	0.005034	8.202	0.001159	0.973	1
DGCR2	SSc_HC	Prolif Basal	Prox	-0.03476	3.195	0.04673	0.973	1
CREB3L4	GERD_HC	Prolif Basal	Prox	0.065	2.526	0.07895	0.973	1
AL592295.5	GERD_HC	Prolif Basal	Prox	0.0122	0.8304	0.001152	0.973	1
ALDH9A1	GERD_HC	Prolif Basal	Prox	0.006816	6.776	0.001149	0.973	1
TANC1	GERD_HC	Prolif Basal	Prox	0.0102	3.999	0.001122	0.973	1
DDX60L	GERD_HC	Prolif Basal	Prox	-0.01418	1.034	0.001175	0.973	1
RPL37	GERD_HC	Prolif Basal	Prox	-0.0108	11.84	0.001123	0.973	1
TRIM38	GERD_HC	Prolif Basal	Prox	-0.009293	4.187	0.001173	0.973	1
AC004130.2	GERD_HC	Prolif Basal	Prox	-0.01323	3.522	0.001148	0.973	1
CASC19	GERD_HC	Prolif Basal	Prox	-0.01578	4.197	0.001189	0.973	1
TUT7	GERD_HC	Prolif Basal	Prox	0.008581	4.933	0.001165	0.973	1
KIF21A	GERD_HC	Prolif Basal	Prox	-0.01052	5.4	0.001186	0.973	1
ATL1	GERD_HC	Prolif Basal	Prox	-0.009043	2.268	0.001182	0.973	1
CIB1	GERD_HC	Prolif Basal	Prox	-0.009385	7.143	0.00119	0.973	1
HSDL1	GERD_HC	Prolif Basal	Prox	-0.008726	2.539	0.001184	0.973	1
EIF4A3	GERD_HC	Prolif Basal	Prox	-0.008811	6.499	0.001114	0.973	1
CHMP1B	GERD_HC	Prolif Basal	Prox	-0.008116	5.885	0.001169	0.973	1
MOCOS	GERD_HC	Prolif Basal	Prox	-0.01074	1.639	0.001134	0.973	1
ZNF888	GERD_HC	Prolif Basal	Prox	0.009501	0.8243	0.001108	0.973	1
MRPS26	GERD_HC	Prolif Basal	Prox	-0.01308	6.186	0.001158	0.973	1
MAOA	GERD_HC	Prolif Basal	Prox	0.01073	5.355	0.001119	0.973	1
CASTOR3	GERD_HC	Prolif Basal	Prox	-0.01606	1.39	0.001149	0.973	1
ATP1B3	SSc_GERD	Prolif Basal	Prox	0.009266	7.861	0.001121	0.973	1
SSR3	SSc_GERD	Prolif Basal	Prox	-0.004607	6.75	0.001142	0.973	1
MFSD1	SSc_GERD	Prolif Basal	Prox	0.006416	4.923	0.001185	0.973	1
ASL	SSc_GERD	Prolif Basal	Prox	-0.006053	4.822	0.001114	0.973	1
ZNF746	SSc_GERD	Prolif Basal	Prox	0.007532	1.434	0.001174	0.973	1
C9orf78	SSc_GERD	Prolif Basal	Prox	-0.004326	5.35	0.001143	0.973	1
CIT	SSc_GERD	Prolif Basal	Prox	-0.01124	2.487	0.001171	0.973	1
P2RX4	SSc_GERD	Prolif Basal	Prox	0.0102	0.9733	0.001133	0.973	1
HECTD1	SSc_GERD	Prolif Basal	Prox	0.008951	6.474	0.001164	0.973	1
PAGR1	SSc_GERD	Prolif Basal	Prox	0.0083	4.5	0.001148	0.973	1
TNRC6C	SSc_GERD	Prolif Basal	Prox	0.0324	1.944	0.01757	0.973	1
DSEL	SSc_GERD	Prolif Basal	Prox	-0.01016	0.5335	0.001172	0.973	1
SOCS6	SSc_GERD	Prolif Basal	Prox	-0.00927	3.074	0.001119	0.973	1
REX1BD	SSc_GERD	Prolif Basal	Prox	0.01269	6.086	0.00118	0.973	1
RBM42	SSc_GERD	Prolif Basal	Prox	0.006575	4.946	0.001188	0.973	1
PCP4L1	SSc_HC	Prolif Suprabasal	Dist	-0.01864	2.014	0.001172	0.973	1
TFRC	SSc_HC	Prolif Suprabasal	Dist	-0.01216	4.284	0.001165	0.973	1
ZNF138	SSc_HC	Prolif Suprabasal	Dist	0.006274	3.451	0.001137	0.973	1
CYP7B1	SSc_HC	Prolif Suprabasal	Dist	-0.00909	3.631	0.001191	0.973	1
CRAT	SSc_HC	Prolif Suprabasal	Dist	0.008018	3.471	0.001107	0.973	1
TDG	SSc_HC	Prolif Suprabasal	Dist	0.007691	4.798	0.001182	0.973	1
SLC25A30	SSc_HC	Prolif Suprabasal	Dist	0.007849	0.3946	0.001113	0.973	1
GGACT	SSc_HC	Prolif Suprabasal	Dist	0.008887	1.365	0.00111	0.973	1
FBXO33	SSc_HC	Prolif Suprabasal	Dist	-0.007178	2.875	0.001131	0.973	1
CHST14	SSc_HC	Prolif Suprabasal	Dist	-0.05278	1.503	0.0579	0.973	1
VMAC	SSc_HC	Prolif Suprabasal	Dist	0.01072	3.696	0.001152	0.973	1
MARCH2	SSc_HC	Prolif Suprabasal	Dist	-0.008867	4.231	0.001127	0.973	1
AC010359.3	SSc_HC	Prolif Suprabasal	Dist	0.01337	0.4369	0.001119	0.973	1
SZT2	GERD_HC	Prolif Suprabasal	Dist	0.008038	1.939	0.001142	0.973	1
SMG5	GERD_HC	Prolif Suprabasal	Dist	0.0067	2.388	0.001134	0.973	1
IWS1	GERD_HC	Prolif Suprabasal	Dist	0.01777	3.924	0.01153	0.973	1
INO80D	GERD_HC	Prolif Suprabasal	Dist	-0.008381	3.742	0.001165	0.973	1
SMIM20	GERD_HC	Prolif Suprabasal	Dist	0.009431	4.421	0.001111	0.973	1
MRM2	GERD_HC	Prolif Suprabasal	Dist	-0.005626	3.935	0.001124	0.973	1
AC068587.4	GERD_HC	Prolif Suprabasal	Dist	0.01552	4.481	0.00118	0.973	1
WWP1	GERD_HC	Prolif Suprabasal	Dist	0.005538	3.841	0.001154	0.973	1
WNK1	GERD_HC	Prolif Suprabasal	Dist	0.009385	6.929	0.001139	0.973	1
GABARAPL1	GERD_HC	Prolif Suprabasal	Dist	-0.01224	4.278	0.001162	0.973	1
EMC4	GERD_HC	Prolif Suprabasal	Dist	-0.005797	6.252	0.001151	0.973	1
PAGR1	GERD_HC	Prolif Suprabasal	Dist	0.00888	4.507	0.001134	0.973	1
SHFL	GERD_HC	Prolif Suprabasal	Dist	0.009586	2.91	0.001188	0.973	1
BID	GERD_HC	Prolif Suprabasal	Dist	-0.01116	4.003	0.001153	0.973	1
MCM5	GERD_HC	Prolif Suprabasal	Dist	0.008364	4.408	0.001121	0.973	1
THOC2	GERD_HC	Prolif Suprabasal	Dist	-0.006083	4.977	0.001133	0.973	1
IGSF9	SSc_GERD	Prolif Suprabasal	Dist	0.008989	2.468	0.001182	0.973	1
AC015982.2	SSc_GERD	Prolif Suprabasal	Dist	0.01244	0.4364	0.001188	0.973	1
INO80B	SSc_GERD	Prolif Suprabasal	Dist	-0.008338	3.43	0.001159	0.973	1
FARSB	SSc_GERD	Prolif Suprabasal	Dist	-0.009402	3.868	0.00115	0.973	1
ABHD10	SSc_GERD	Prolif Suprabasal	Dist	-0.01408	2.654	0.005367	0.973	1
PDIA5	SSc_GERD	Prolif Suprabasal	Dist	0.009732	0.7265	0.001174	0.973	1
NAMPT	SSc_GERD	Prolif Suprabasal	Dist	0.007783	7.908	0.001122	0.973	1
UBR5	SSc_GERD	Prolif Suprabasal	Dist	-0.007636	3.844	0.001167	0.973	1
NEBL	SSc_GERD	Prolif Suprabasal	Dist	0.008794	4.46	0.001159	0.973	1
SERPINH1	SSc_GERD	Prolif Suprabasal	Dist	0.01053	3.044	0.001114	0.973	1
TTLL5	SSc_GERD	Prolif Suprabasal	Dist	0.007462	2.071	0.001134	0.973	1
AP3S2	SSc_GERD	Prolif Suprabasal	Dist	0.01744	3.264	0.01343	0.973	1
TUBD1	SSc_GERD	Prolif Suprabasal	Dist	-0.00718	2.758	0.001178	0.973	1
FOXK2	SSc_GERD	Prolif Suprabasal	Dist	-0.007076	3.296	0.001136	0.973	1
MAN2B1	SSc_GERD	Prolif Suprabasal	Dist	-0.006995	2.867	0.001131	0.973	1
TRMU	SSc_GERD	Prolif Suprabasal	Dist	0.005604	3.113	0.001148	0.973	1
TMLHE	SSc_GERD	Prolif Suprabasal	Dist	0.007249	2.56	0.001189	0.973	1
SDCCAG8	SSc_HC	Prolif Suprabasal	Prox	0.006202	4.241	0.001173	0.973	1
SSB	SSc_HC	Prolif Suprabasal	Prox	-0.006707	6.448	0.001165	0.973	1
WDFY1	SSc_HC	Prolif Suprabasal	Prox	0.006397	3.034	0.001166	0.973	1
KIF13A	SSc_HC	Prolif Suprabasal	Prox	0.00859	3.82	0.001136	0.973	1
TCAF1	SSc_HC	Prolif Suprabasal	Prox	0.007383	3.963	0.001163	0.973	1
RPP30	SSc_HC	Prolif Suprabasal	Prox	-0.004695	4.674	0.001185	0.973	1
C12orf76	SSc_HC	Prolif Suprabasal	Prox	-0.005705	3.021	0.001143	0.973	1
AL627171.2	SSc_HC	Prolif Suprabasal	Prox	0.01496	4.175	0.001116	0.973	1
NPRL3	SSc_HC	Prolif Suprabasal	Prox	-0.007365	3.24	0.001171	0.973	1
PPP4C	SSc_HC	Prolif Suprabasal	Prox	0.005809	6.739	0.001143	0.973	1
ERN1	SSc_HC	Prolif Suprabasal	Prox	0.007897	3.242	0.001181	0.973	1
MIF4GD	SSc_HC	Prolif Suprabasal	Prox	-0.005576	4.065	0.001157	0.973	1
HNRNPL	SSc_HC	Prolif Suprabasal	Prox	0.005127	5.217	0.001146	0.973	1
FAM3B	SSc_HC	Prolif Suprabasal	Prox	-0.0107	5.765	0.001178	0.973	1
TOB2	SSc_HC	Prolif Suprabasal	Prox	0.006791	4.139	0.001185	0.973	1
CREB3L4	GERD_HC	Prolif Suprabasal	Prox	0.007727	2.534	0.001111	0.973	1
HDAC11	GERD_HC	Prolif Suprabasal	Prox	0.005245	3.349	0.001157	0.973	1
MTMR12	GERD_HC	Prolif Suprabasal	Prox	-0.009589	3.402	0.001123	0.973	1
HIST1H4E	GERD_HC	Prolif Suprabasal	Prox	0.01608	2.16	0.00112	0.973	1
NDUFA8	GERD_HC	Prolif Suprabasal	Prox	-0.007672	5.99	0.001191	0.973	1
ECHS1	GERD_HC	Prolif Suprabasal	Prox	-0.004464	7.409	0.001153	0.973	1
RHOD	GERD_HC	Prolif Suprabasal	Prox	0.01232	8.028	0.001116	0.973	1
PDE8A	GERD_HC	Prolif Suprabasal	Prox	-0.1111	1.545	0.2198	0.973	1
FLYWCH1	GERD_HC	Prolif Suprabasal	Prox	0.01123	1.906	0.001186	0.973	1
SETD1A	GERD_HC	Prolif Suprabasal	Prox	0.04511	1.5	0.03397	0.973	1
C18orf25	GERD_HC	Prolif Suprabasal	Prox	-0.0123	6.456	0.001133	0.973	1
STAP2	GERD_HC	Prolif Suprabasal	Prox	-0.005011	6.02	0.001168	0.973	1
TCF20	GERD_HC	Prolif Suprabasal	Prox	-0.007174	3.189	0.001112	0.973	1
YTHDF2	SSc_GERD	Prolif Suprabasal	Prox	-0.004556	5.713	0.001139	0.973	1
SLC30A7	SSc_GERD	Prolif Suprabasal	Prox	0.008313	2.454	0.001191	0.973	1
ASAP2	SSc_GERD	Prolif Suprabasal	Prox	-0.01271	3.364	0.001108	0.973	1
KPNA1	SSc_GERD	Prolif Suprabasal	Prox	0.007733	3.704	0.001166	0.973	1
SERP1	SSc_GERD	Prolif Suprabasal	Prox	-0.007653	7.71	0.001133	0.973	1
THAP9	SSc_GERD	Prolif Suprabasal	Prox	-0.01682	0.618	0.00383	0.973	1
PFDN6	SSc_GERD	Prolif Suprabasal	Prox	0.006037	5.391	0.001117	0.973	1
MINDY4	SSc_GERD	Prolif Suprabasal	Prox	-0.03854	0.1462	0.01547	0.973	1
TRIM35	SSc_GERD	Prolif Suprabasal	Prox	-0.008305	1.611	0.001179	0.973	1
YWHAZ	SSc_GERD	Prolif Suprabasal	Prox	0.006832	9.094	0.001185	0.973	1
RPP25L	SSc_GERD	Prolif Suprabasal	Prox	-0.005085	4.967	0.001121	0.973	1
SET	SSc_GERD	Prolif Suprabasal	Prox	0.005132	7.94	0.001152	0.973	1
PIDD1	SSc_GERD	Prolif Suprabasal	Prox	-0.006749	1.771	0.001151	0.973	1
PAFAH1B2	SSc_GERD	Prolif Suprabasal	Prox	0.006015	4.681	0.001145	0.973	1
NABP2	SSc_GERD	Prolif Suprabasal	Prox	-0.007852	3.958	0.001181	0.973	1
MTHFD1	SSc_GERD	Prolif Suprabasal	Prox	0.006862	4.188	0.001156	0.973	1
PAQR4	SSc_GERD	Prolif Suprabasal	Prox	-0.01305	2.736	0.001157	0.973	1
PYCR1	SSc_GERD	Prolif Suprabasal	Prox	0.01054	3.145	0.001154	0.973	1
RAB4B	SSc_GERD	Prolif Suprabasal	Prox	-0.006883	3.991	0.001135	0.973	1
TTC38	SSc_GERD	Prolif Suprabasal	Prox	0.009714	1.533	0.001147	0.973	1
B3GNT2	SSc_HC	Suprabasal	Dist	0.007709	3.875	0.001181	0.973	1
PHF21A	SSc_HC	Suprabasal	Dist	-0.006579	2.703	0.001169	0.973	1
STX5	SSc_HC	Suprabasal	Dist	0.005619	4.642	0.001188	0.973	1
AC092745.4	SSc_HC	Suprabasal	Dist	0.01179	0.7744	0.001147	0.973	1
CDK17	SSc_HC	Suprabasal	Dist	0.005985	1.875	0.00118	0.973	1
NMRAL1	SSc_HC	Suprabasal	Dist	0.005375	4.721	0.001114	0.973	1
RAB11B-AS1	SSc_HC	Suprabasal	Dist	0.006965	3.67	0.001152	0.973	1
MRI1	SSc_HC	Suprabasal	Dist	0.006078	3.045	0.001184	0.973	1
RBL1	SSc_HC	Suprabasal	Dist	-0.007733	2.804	0.001133	0.973	1
RBMS1	GERD_HC	Suprabasal	Dist	0.01023	6.042	0.001125	0.973	1
TMEM40	GERD_HC	Suprabasal	Dist	0.009161	8.916	0.001168	0.973	1
OCIAD2	GERD_HC	Suprabasal	Dist	-0.01225	5.835	0.001154	0.973	1
CRCP	GERD_HC	Suprabasal	Dist	-0.006116	4.465	0.001112	0.973	1
FIS1	GERD_HC	Suprabasal	Dist	0.005664	7.329	0.001107	0.973	1
CDC123	GERD_HC	Suprabasal	Dist	-0.007922	5.504	0.001117	0.973	1
MAP2K3	GERD_HC	Suprabasal	Dist	-0.008278	5.371	0.001164	0.973	1
TOM1L1	GERD_HC	Suprabasal	Dist	0.007476	4.169	0.00114	0.973	1
SERINC3	GERD_HC	Suprabasal	Dist	0.006168	5.18	0.001141	0.973	1
ADSL	GERD_HC	Suprabasal	Dist	0.008335	4.774	0.001112	0.973	1
UBE2A	GERD_HC	Suprabasal	Dist	0.007511	6.603	0.001139	0.973	1
RCC1	SSc_GERD	Suprabasal	Dist	-0.006766	4.028	0.001174	0.973	1
GOLGA4	SSc_GERD	Suprabasal	Dist	-0.007576	6.89	0.001124	0.973	1
SLC12A8	SSc_GERD	Suprabasal	Dist	0.01353	1.548	0.001114	0.973	1
FBXL18	SSc_GERD	Suprabasal	Dist	-0.008753	1.816	0.001191	0.973	1
KIFC2	SSc_GERD	Suprabasal	Dist	0.007766	1.975	0.001109	0.973	1
BRD3OS	SSc_GERD	Suprabasal	Dist	0.008395	0.8486	0.001163	0.973	1
FCHSD2	SSc_GERD	Suprabasal	Dist	-0.01203	1.796	0.003127	0.973	1
ETFBKMT	SSc_GERD	Suprabasal	Dist	0.006915	0.914	0.001179	0.973	1
MRPL57	SSc_GERD	Suprabasal	Dist	-0.006381	7.092	0.001111	0.973	1
CDCA4	SSc_GERD	Suprabasal	Dist	-0.009574	5.009	0.001143	0.973	1
VASN	SSc_GERD	Suprabasal	Dist	0.01435	4.805	0.001178	0.973	1
TMEM170A	SSc_GERD	Suprabasal	Dist	0.006828	3.976	0.001129	0.973	1
SGSM2	SSc_GERD	Suprabasal	Dist	-0.008403	1.89	0.00111	0.973	1
METTL2A	SSc_GERD	Suprabasal	Dist	0.006732	3.591	0.001154	0.973	1
CC2D1B	SSc_HC	Suprabasal	Prox	0.006577	1.845	0.001172	0.973	1
MIGA1	SSc_HC	Suprabasal	Prox	-0.007931	2.944	0.001139	0.973	1
ETAA1	SSc_HC	Suprabasal	Prox	-0.004893	3.002	0.001131	0.973	1
COMTD1	SSc_HC	Suprabasal	Prox	0.008851	7.333	0.001155	0.973	1
ARL6IP4	SSc_HC	Suprabasal	Prox	0.005153	7.588	0.001176	0.973	1
EFS	SSc_HC	Suprabasal	Prox	-0.006046	3.607	0.00115	0.973	1
AP4E1	SSc_HC	Suprabasal	Prox	0.008959	2.489	0.001113	0.973	1
KSR1	SSc_HC	Suprabasal	Prox	-0.007648	2.357	0.001151	0.973	1
SCPEP1	SSc_HC	Suprabasal	Prox	0.008356	5.414	0.001161	0.973	1
CLTC	SSc_HC	Suprabasal	Prox	-0.005723	5.557	0.001134	0.973	1
MIIP	GERD_HC	Suprabasal	Prox	0.008149	2.58	0.00117	0.973	1
AKR7A2	GERD_HC	Suprabasal	Prox	0.01196	6.523	0.001107	0.973	1
PMF1	GERD_HC	Suprabasal	Prox	0.005459	5.476	0.001189	0.973	1
ATP2B4	GERD_HC	Suprabasal	Prox	0.009784	4.102	0.001141	0.973	1
SETMAR	GERD_HC	Suprabasal	Prox	-0.006746	2.746	0.001158	0.973	1
HMGCR	GERD_HC	Suprabasal	Prox	-0.007683	4.673	0.001108	0.973	1
NUP153	GERD_HC	Suprabasal	Prox	0.007083	3.63	0.001126	0.973	1
ZSCAN9	GERD_HC	Suprabasal	Prox	-0.009041	0.8823	0.001111	0.973	1
PDCL	GERD_HC	Suprabasal	Prox	-0.03899	3.921	0.06388	0.973	1
LACC1	GERD_HC	Suprabasal	Prox	-0.008144	2.251	0.00115	0.973	1
IDH3A	GERD_HC	Suprabasal	Prox	-0.0092	4.583	0.001135	0.973	1
SLC25A24	SSc_GERD	Suprabasal	Prox	-0.008078	4.178	0.001124	0.973	1
THEM5	SSc_GERD	Suprabasal	Prox	0.0138	0.8038	0.001116	0.973	1
MPV17	SSc_GERD	Suprabasal	Prox	-0.006751	4.28	0.001185	0.973	1
EMC3	SSc_GERD	Suprabasal	Prox	0.007759	7.281	0.001167	0.973	1
PRICKLE2	SSc_GERD	Suprabasal	Prox	0.009856	1.707	0.001111	0.973	1
LINC01023	SSc_GERD	Suprabasal	Prox	-0.01245	2.567	0.001123	0.973	1
PPIC	SSc_GERD	Suprabasal	Prox	-0.01131	6.477	0.001114	0.973	1
HIST1H2BC	SSc_GERD	Suprabasal	Prox	0.01441	5.753	0.001145	0.973	1
HSPA1A	SSc_GERD	Suprabasal	Prox	-0.01684	8.495	0.001113	0.973	1
MAD1L1	SSc_GERD	Suprabasal	Prox	-0.007705	3.048	0.001133	0.973	1
ARMC10	SSc_GERD	Suprabasal	Prox	-0.00947	5.193	0.001186	0.973	1
RNF208	SSc_GERD	Suprabasal	Prox	-0.009116	3.653	0.001115	0.973	1
DUSP13	SSc_GERD	Suprabasal	Prox	-0.0108	1.537	0.001144	0.973	1
LARP4	SSc_GERD	Suprabasal	Prox	-0.006846	4.679	0.001137	0.973	1
CEP83	SSc_GERD	Suprabasal	Prox	0.007591	3.022	0.00119	0.973	1
FTO	SSc_GERD	Suprabasal	Prox	0.008446	2.24	0.001141	0.973	1
ATPAF2	SSc_GERD	Suprabasal	Prox	0.004586	3.716	0.001175	0.973	1
PCTP	SSc_GERD	Suprabasal	Prox	0.007915	2.038	0.001137	0.973	1
ZNF649	SSc_GERD	Suprabasal	Prox	0.008281	1.551	0.001141	0.973	1
RPRML	SSc_GERD	Suprabasal	Prox	-0.01741	-0.1163	0.001149	0.973	1
KIAA2013	SSc_HC	Superficial	Dist	-0.02132	3.818	0.02811	0.973	0.99
ROCK2	SSc_HC	Superficial	Dist	-0.0069	4.351	0.001114	0.973	0.99
AGFG1	SSc_HC	Superficial	Dist	0.006322	4.737	0.001164	0.973	0.99
SIAH1	SSc_HC	Superficial	Dist	-0.004849	3.581	0.001154	0.973	0.99
TMEM101	SSc_HC	Superficial	Dist	-0.004265	4.706	0.001119	0.973	0.99
RLF	GERD_HC	Superficial	Dist	-0.008948	3.514	0.001184	0.973	0.995
EPC2	GERD_HC	Superficial	Dist	0.007762	3.252	0.001155	0.973	0.995
APEH	GERD_HC	Superficial	Dist	-0.008999	4.403	0.001172	0.973	0.995
FAM8A1	GERD_HC	Superficial	Dist	-0.008041	2.528	0.001165	0.973	0.995
RDH10	GERD_HC	Superficial	Dist	0.01751	3.493	0.001147	0.973	0.995
RAD23B	GERD_HC	Superficial	Dist	0.005278	5.889	0.001177	0.973	0.995
AAGAB	GERD_HC	Superficial	Dist	-0.07525	3.086	0.1965	0.973	0.995
ITPA	GERD_HC	Superficial	Dist	-0.01011	5.773	0.001169	0.973	0.995
ADCK2	GERD_HC	Superficial	Dist	0.01174	3.581	0.001117	0.973	0.995
RPUSD3	SSc_GERD	Superficial	Dist	0.007018	4.212	0.001127	0.973	0.989
FLOT1	SSc_GERD	Superficial	Dist	0.0062	4.887	0.00116	0.973	0.988
LIN7B	SSc_HC	Superficial	Prox	0.007195	2.823	0.001166	0.973	0.984
PLB1	GERD_HC	Superficial	Prox	-0.01524	0.6343	0.001107	0.973	0.986
NIPAL3	SSc_GERD	Superficial	Prox	0.007532	4.272	0.001181	0.973	0.998
S100A6	SSc_GERD	Superficial	Prox	-0.01227	10.92	0.001128	0.973	0.998
LINC01214	SSc_GERD	Superficial	Prox	-0.01285	2.784	0.001191	0.973	0.998
XKR6	SSc_GERD	Superficial	Prox	0.008577	1.784	0.001117	0.973	0.998
COA8	SSc_GERD	Superficial	Prox	0.004882	5.752	0.001112	0.973	0.998
DDOST	SSc_HC	Basal	Dist	-0.006479	5.692	0.001063	0.974	1
NMI	SSc_HC	Basal	Dist	0.0082	4.682	0.001073	0.974	1
PIK3CA	SSc_HC	Basal	Dist	0.03129	2.861	0.03174	0.974	1
AGA	SSc_HC	Basal	Dist	-0.004642	4.513	0.001047	0.974	1
ZNF131	SSc_HC	Basal	Dist	-0.03841	4.181	0.07192	0.974	1
ZBTB2	SSc_HC	Basal	Dist	0.007813	1.427	0.001056	0.974	1
RIDA	SSc_HC	Basal	Dist	-0.006317	4.074	0.001084	0.974	1
ASCL2	SSc_HC	Basal	Dist	-0.01136	3.272	0.001098	0.974	1
MADD	SSc_HC	Basal	Dist	0.007179	1.665	0.0011	0.974	1
TP53AIP1	SSc_HC	Basal	Dist	0.008258	5.521	0.001037	0.974	1
TGDS	SSc_HC	Basal	Dist	-0.005831	2.416	0.001027	0.974	1
MNAT1	SSc_HC	Basal	Dist	-0.004396	4.455	0.001033	0.974	1
FAM222B	SSc_HC	Basal	Dist	0.009145	2.784	0.001027	0.974	1
MTM1	SSc_HC	Basal	Dist	0.007489	2.05	0.001075	0.974	1
CRNN	GERD_HC	Basal	Dist	-0.02183	12.27	0.001103	0.974	1
MPV17	GERD_HC	Basal	Dist	-0.006895	4.178	0.001072	0.974	1
MRPL53	GERD_HC	Basal	Dist	-0.01268	1.684	0.00178	0.974	1
NCK2	GERD_HC	Basal	Dist	0.009876	5.537	0.001043	0.974	1
TTL	GERD_HC	Basal	Dist	0.00717	2.79	0.001099	0.974	1
IGFBP2	GERD_HC	Basal	Dist	-0.01599	8.024	0.001056	0.974	1
RPL39L	GERD_HC	Basal	Dist	-0.01003	3.53	0.001029	0.974	1
SMARCAD1	GERD_HC	Basal	Dist	-0.007545	3.331	0.001026	0.974	1
ZNF131	GERD_HC	Basal	Dist	-0.005812	4.181	0.001067	0.974	1
NFRKB	GERD_HC	Basal	Dist	-0.006823	2.516	0.001091	0.974	1
AC022075.1	GERD_HC	Basal	Dist	0.01287	2.282	0.00107	0.974	1
CEP152	GERD_HC	Basal	Dist	0.009901	2.317	0.001098	0.974	1
ALOX12-AS1	GERD_HC	Basal	Dist	-0.01025	2.372	0.001104	0.974	1
MAP2K4	GERD_HC	Basal	Dist	-0.008251	4.035	0.001088	0.974	1
ZNF519	GERD_HC	Basal	Dist	0.01405	2.71	0.001026	0.974	1
PARD6B	GERD_HC	Basal	Dist	-0.01125	5.553	0.00106	0.974	1
ATP9A	GERD_HC	Basal	Dist	-0.00827	2.547	0.00103	0.974	1
PPIL2	GERD_HC	Basal	Dist	0.007097	3.422	0.001105	0.974	1
RNF215	GERD_HC	Basal	Dist	-0.0964	0.6123	0.08662	0.974	1
KLRG1	GERD_HC	Basal	Dist	0.09824	-1.154	0.06365	0.974	1
TMEM222	SSc_GERD	Basal	Dist	-0.005877	4.021	0.001085	0.974	1
ZMYM6	SSc_GERD	Basal	Dist	-0.006893	2.584	0.001049	0.974	1
PDE4DIP	SSc_GERD	Basal	Dist	-0.00929	2.614	0.001081	0.974	1
ADSS	SSc_GERD	Basal	Dist	0.006923	5.482	0.001088	0.974	1
MKRN2OS	SSc_GERD	Basal	Dist	0.0138	2.213	0.001048	0.974	1
HSPBAP1	SSc_GERD	Basal	Dist	0.008002	1.501	0.001068	0.974	1
C3orf33	SSc_GERD	Basal	Dist	0.01109	-0.01794	0.001103	0.974	1
MECOM	SSc_GERD	Basal	Dist	0.009192	4.373	0.001097	0.974	1
SPINK7	SSc_GERD	Basal	Dist	-0.02743	11.41	0.001105	0.974	1
POLR1C	SSc_GERD	Basal	Dist	0.0698	3.422	0.1102	0.974	1
CEP162	SSc_GERD	Basal	Dist	0.01385	2.381	0.004867	0.974	1
CSPP1	SSc_GERD	Basal	Dist	-0.07612	3.003	0.2363	0.974	1
FOCAD	SSc_GERD	Basal	Dist	0.008132	1.922	0.001062	0.974	1
AL354920.1	SSc_GERD	Basal	Dist	-0.01231	0.781	0.001095	0.974	1
DENND1A	SSc_GERD	Basal	Dist	-0.008783	1.014	0.001043	0.974	1
PLCE1	SSc_GERD	Basal	Dist	0.01511	0.8767	0.001042	0.974	1
ADCK1	SSc_GERD	Basal	Dist	-0.009728	0.7309	0.001073	0.974	1
COA8	SSc_GERD	Basal	Dist	0.004988	5.822	0.001044	0.974	1
NUDT21	SSc_GERD	Basal	Dist	0.005937	5.273	0.001101	0.974	1
DSEL	SSc_GERD	Basal	Dist	-0.009548	0.5181	0.001058	0.974	1
ZNF229	SSc_GERD	Basal	Dist	-0.01325	-0.316	0.001046	0.974	1
RALGPS2	SSc_HC	Basal	Prox	0.008422	5.288	0.001099	0.974	1
SLC30A9	SSc_HC	Basal	Prox	-0.0048	4.123	0.001082	0.974	1
PAXX	SSc_HC	Basal	Prox	-0.007784	5.36	0.001082	0.974	1
AP001830.1	SSc_HC	Basal	Prox	-0.009461	-0.1241	0.001041	0.974	1
ARHGAP8	SSc_HC	Basal	Prox	-0.01064	1.93	0.001063	0.974	1
MAGEH1	SSc_HC	Basal	Prox	0.007041	1.584	0.001028	0.974	1
MICOS10	GERD_HC	Basal	Prox	0.009058	7.854	0.001097	0.974	1
HIPK1	GERD_HC	Basal	Prox	0.008355	4.249	0.001046	0.974	1
SLC27A3	GERD_HC	Basal	Prox	0.01217	2.688	0.001028	0.974	1
C1orf115	GERD_HC	Basal	Prox	0.01127	-0.3192	0.001084	0.974	1
GAK	GERD_HC	Basal	Prox	0.00796	4.792	0.001054	0.974	1
SRP72	GERD_HC	Basal	Prox	0.004986	6.086	0.001055	0.974	1
MANBA	GERD_HC	Basal	Prox	-0.008275	1.408	0.001096	0.974	1
APBB3	GERD_HC	Basal	Prox	0.07869	0.2979	0.0539	0.974	1
PPIL1	GERD_HC	Basal	Prox	0.009517	3.66	0.001078	0.974	1
DST	GERD_HC	Basal	Prox	0.01441	7.882	0.00104	0.974	1
CNPY4	GERD_HC	Basal	Prox	-0.009515	0.9363	0.00104	0.974	1
TMEM70	GERD_HC	Basal	Prox	-0.008312	4.632	0.001054	0.974	1
PRXL2C	GERD_HC	Basal	Prox	0.01109	2.574	0.001048	0.974	1
APBB1	GERD_HC	Basal	Prox	0.01234	0.02547	0.001045	0.974	1
WRAP53	GERD_HC	Basal	Prox	-0.007809	1.78	0.00107	0.974	1
METTL2A	GERD_HC	Basal	Prox	-0.007292	3.496	0.001057	0.974	1
WBP2	GERD_HC	Basal	Prox	0.007089	5.401	0.001092	0.974	1
DKC1	GERD_HC	Basal	Prox	-0.01083	5.116	0.001088	0.974	1
UROD	SSc_GERD	Basal	Prox	-0.006775	4.318	0.001026	0.974	1
ZNF852	SSc_GERD	Basal	Prox	0.01053	-0.2604	0.001074	0.974	1
METTL14	SSc_GERD	Basal	Prox	0.005947	3.247	0.001036	0.974	1
CCL28	SSc_GERD	Basal	Prox	-0.007103	2.445	0.001037	0.974	1
C5orf66	SSc_GERD	Basal	Prox	-0.008271	1.616	0.001079	0.974	1
SEC31B	SSc_GERD	Basal	Prox	0.01254	-0.254	0.001083	0.974	1
FGFR2	SSc_GERD	Basal	Prox	-0.1129	3.668	0.2941	0.974	1
SIPA1	SSc_GERD	Basal	Prox	-0.01016	4.196	0.001084	0.974	1
EIF1AD	SSc_GERD	Basal	Prox	-0.006854	3.106	0.001101	0.974	1
CLIP1	SSc_GERD	Basal	Prox	0.007462	6.289	0.001065	0.974	1
ZNF490	SSc_GERD	Basal	Prox	-0.007595	1.003	0.0011	0.974	1
SMIM7	SSc_GERD	Basal	Prox	0.004577	6.025	0.001077	0.974	1
SIRPA	SSc_GERD	Basal	Prox	0.0124	2.052	0.001096	0.974	1
THOC2	SSc_GERD	Basal	Prox	-0.005428	4.961	0.001054	0.974	1
SRGAP2B	SSc_HC	Prolif Basal	Dist	0.009612	1.974	0.001076	0.974	1
NKIRAS1	SSc_HC	Prolif Basal	Dist	0.007697	3.109	0.001095	0.974	1
DCAF16	SSc_HC	Prolif Basal	Dist	-0.005529	2.735	0.001085	0.974	1
RFESD	SSc_HC	Prolif Basal	Dist	-0.126	1.342	0.2806	0.974	1
AL035587.2	SSc_HC	Prolif Basal	Dist	-0.03191	0.3365	0.01335	0.974	1
AL022069.3	SSc_HC	Prolif Basal	Dist	-0.1289	0.5229	0.2605	0.974	1
AGFG2	SSc_HC	Prolif Basal	Dist	0.0101	4.376	0.001091	0.974	1
MRRF	SSc_HC	Prolif Basal	Dist	-0.00486	3.815	0.001103	0.974	1
PARG	SSc_HC	Prolif Basal	Dist	0.08536	2.675	0.3065	0.974	1
EEA1	SSc_HC	Prolif Basal	Dist	0.00622	5.918	0.001035	0.974	1
UNG	SSc_HC	Prolif Basal	Dist	-0.007285	4.374	0.001047	0.974	1
SPTBN5	SSc_HC	Prolif Basal	Dist	0.008014	1.291	0.001038	0.974	1
TRIM69	SSc_HC	Prolif Basal	Dist	-0.009462	3.376	0.001091	0.974	1
STAT5A	SSc_HC	Prolif Basal	Dist	0.007596	1.086	0.001053	0.974	1
PTP4A2	GERD_HC	Prolif Basal	Dist	-0.005246	5.599	0.001064	0.974	1
ERI3	GERD_HC	Prolif Basal	Dist	0.01078	4.594	0.001094	0.974	1
NSUN4	GERD_HC	Prolif Basal	Dist	0.05842	2.335	0.06434	0.974	1
NDUFS1	GERD_HC	Prolif Basal	Dist	0.00517	5.183	0.001063	0.974	1
MON1A	GERD_HC	Prolif Basal	Dist	0.009419	1.791	0.001027	0.974	1
MATR3.1	GERD_HC	Prolif Basal	Dist	-0.01301	1.644	0.001061	0.974	1
FOXP2	GERD_HC	Prolif Basal	Dist	0.008572	2.956	0.001101	0.974	1
LINC02605	GERD_HC	Prolif Basal	Dist	-0.0225	0.676	0.001054	0.974	1
THNSL1	GERD_HC	Prolif Basal	Dist	0.007973	1.462	0.001057	0.974	1
AC005476.2	GERD_HC	Prolif Basal	Dist	-0.0915	-0.1126	0.06731	0.974	1
SLC25A27	GERD_HC	Prolif Basal	Dist	0.01385	-0.7566	0.001106	0.974	1
RNF2	SSc_GERD	Prolif Basal	Dist	-0.02692	2.49	0.01664	0.974	1
CASP8	SSc_GERD	Prolif Basal	Dist	0.0103	4.671	0.001028	0.974	1
ATP6V1A	SSc_GERD	Prolif Basal	Dist	0.0075	4.537	0.001067	0.974	1
JPH1	SSc_GERD	Prolif Basal	Dist	0.01107	0.8099	0.001049	0.974	1
RABGAP1	SSc_GERD	Prolif Basal	Dist	0.006009	4.328	0.001063	0.974	1
ZBTB42	SSc_GERD	Prolif Basal	Dist	0.007408	1.218	0.001098	0.974	1
CMTM4	SSc_GERD	Prolif Basal	Dist	0.006626	2.472	0.00108	0.974	1
TMEM98	SSc_GERD	Prolif Basal	Dist	0.01004	3.896	0.001031	0.974	1
MRPS23	SSc_GERD	Prolif Basal	Dist	-0.00811	5.179	0.001037	0.974	1
RALBP1	SSc_GERD	Prolif Basal	Dist	0.006536	7.549	0.001101	0.974	1
IL10RB	SSc_GERD	Prolif Basal	Dist	-0.005429	5.149	0.001044	0.974	1
PPARA	SSc_GERD	Prolif Basal	Dist	-0.005577	3.081	0.001082	0.974	1
SAT1	SSc_GERD	Prolif Basal	Dist	-0.01155	10.17	0.00107	0.974	1
DDX3X	SSc_GERD	Prolif Basal	Dist	0.006143	6.52	0.001056	0.974	1
MRPL55	SSc_HC	Prolif Basal	Prox	0.005502	5.32	0.001054	0.974	1
NUP133	SSc_HC	Prolif Basal	Prox	-0.006636	2.589	0.001041	0.974	1
PMS1	SSc_HC	Prolif Basal	Prox	-0.005994	3.181	0.001073	0.974	1
UBA6-AS1	SSc_HC	Prolif Basal	Prox	-0.007965	1.815	0.001075	0.974	1
GRB10	SSc_HC	Prolif Basal	Prox	0.00884	0.03009	0.001094	0.974	1
AC092821.3	SSc_HC	Prolif Basal	Prox	0.007766	1.836	0.00108	0.974	1
TFDP1	SSc_HC	Prolif Basal	Prox	0.00455	5.032	0.001096	0.974	1
KNL1	SSc_HC	Prolif Basal	Prox	0.009043	3.525	0.001078	0.974	1
NME3	SSc_HC	Prolif Basal	Prox	-0.007276	5.74	0.001082	0.974	1
ZNF490	SSc_HC	Prolif Basal	Prox	0.05283	1.017	0.06424	0.974	1
SARS2	SSc_HC	Prolif Basal	Prox	-0.007801	3.213	0.001048	0.974	1
AP5S1	SSc_HC	Prolif Basal	Prox	-0.004738	2.003	0.001042	0.974	1
TMEM234	GERD_HC	Prolif Basal	Prox	-0.006223	2.683	0.001073	0.974	1
IFI44	GERD_HC	Prolif Basal	Prox	0.01949	2.621	0.001045	0.974	1
MRPL9	GERD_HC	Prolif Basal	Prox	-0.007385	4.894	0.001087	0.974	1
SPCS1	GERD_HC	Prolif Basal	Prox	-0.00625	7.76	0.001086	0.974	1
NDUFA4	GERD_HC	Prolif Basal	Prox	0.007177	9.133	0.001055	0.974	1
TCAF1	GERD_HC	Prolif Basal	Prox	-0.008458	3.954	0.001038	0.974	1
KMT2C	GERD_HC	Prolif Basal	Prox	0.007644	4.469	0.00103	0.974	1
INPPL1	GERD_HC	Prolif Basal	Prox	0.009497	2.128	0.001037	0.974	1
TMEM135	GERD_HC	Prolif Basal	Prox	-0.01014	0.9774	0.001072	0.974	1
RIOX1	GERD_HC	Prolif Basal	Prox	-0.009377	1.354	0.001059	0.974	1
RPS27L	GERD_HC	Prolif Basal	Prox	-0.008933	6.543	0.001042	0.974	1
COA3	GERD_HC	Prolif Basal	Prox	-0.006871	6.902	0.001069	0.974	1
C19orf12	GERD_HC	Prolif Basal	Prox	0.007955	2.614	0.00103	0.974	1
BCAP31	GERD_HC	Prolif Basal	Prox	-0.005052	6.996	0.001082	0.974	1
RPL31	SSc_GERD	Prolif Basal	Prox	-0.008127	9.84	0.001062	0.974	1
C5orf63	SSc_GERD	Prolif Basal	Prox	0.007983	2.673	0.001032	0.974	1
PTTG1	SSc_GERD	Prolif Basal	Prox	-0.01092	7.234	0.001078	0.974	1
ZNF462	SSc_GERD	Prolif Basal	Prox	0.009399	3.386	0.00103	0.974	1
HDHD3	SSc_GERD	Prolif Basal	Prox	0.007057	4.428	0.001063	0.974	1
CISD1	SSc_GERD	Prolif Basal	Prox	0.005914	6.162	0.001055	0.974	1
RIC8A	SSc_GERD	Prolif Basal	Prox	0.03821	3.957	0.05548	0.974	1
MYL6B	SSc_GERD	Prolif Basal	Prox	0.006344	5.611	0.001047	0.974	1
AC020765.2	SSc_GERD	Prolif Basal	Prox	0.01338	0.3178	0.001095	0.974	1
TMEM220	SSc_GERD	Prolif Basal	Prox	0.01415	3.998	0.001047	0.974	1
NBPF9	SSc_HC	Prolif Suprabasal	Dist	-0.01103	0.1707	0.001084	0.974	1
DCTN1	SSc_HC	Prolif Suprabasal	Dist	-0.004495	4.275	0.001041	0.974	1
ADAM9	SSc_HC	Prolif Suprabasal	Dist	0.007552	4.557	0.001074	0.974	1
B4GALT1-AS1	SSc_HC	Prolif Suprabasal	Dist	0.01007	2.955	0.001073	0.974	1
VAV2	SSc_HC	Prolif Suprabasal	Dist	0.008354	0.7927	0.001064	0.974	1
CDC42BPG	SSc_HC	Prolif Suprabasal	Dist	-0.005286	2.927	0.001088	0.974	1
NECAP1	SSc_HC	Prolif Suprabasal	Dist	-0.1353	2.671	0.6107	0.974	1
GIHCG	SSc_HC	Prolif Suprabasal	Dist	-0.008566	1.455	0.001044	0.974	1
VSIG10	SSc_HC	Prolif Suprabasal	Dist	-0.009475	5.546	0.001097	0.974	1
PTPN21	SSc_HC	Prolif Suprabasal	Dist	0.007865	1.693	0.001082	0.974	1
MED1	SSc_HC	Prolif Suprabasal	Dist	0.006555	3.078	0.001052	0.974	1
SERPINB5	SSc_HC	Prolif Suprabasal	Dist	-0.008469	6.723	0.001054	0.974	1
IZUMO4	SSc_HC	Prolif Suprabasal	Dist	-0.007683	1.057	0.001034	0.974	1
MIRLET7BHG	SSc_HC	Prolif Suprabasal	Dist	-0.009174	1.983	0.00103	0.974	1
RTL8A	SSc_HC	Prolif Suprabasal	Dist	-0.005381	5.464	0.001079	0.974	1
RBMXL1	GERD_HC	Prolif Suprabasal	Dist	0.006832	3.632	0.001052	0.974	1
DARS2	GERD_HC	Prolif Suprabasal	Dist	-0.05205	2.053	0.04815	0.974	1
PFKFB2	GERD_HC	Prolif Suprabasal	Dist	-0.01597	3.241	0.001028	0.974	1
LRRC58	GERD_HC	Prolif Suprabasal	Dist	-0.008582	3.89	0.001081	0.974	1
MGAT1	GERD_HC	Prolif Suprabasal	Dist	0.0122	6.592	0.001058	0.974	1
DMRTA1	GERD_HC	Prolif Suprabasal	Dist	0.01008	3.057	0.001043	0.974	1
LPAR5	GERD_HC	Prolif Suprabasal	Dist	-0.009467	2.627	0.001028	0.974	1
CDAN1	GERD_HC	Prolif Suprabasal	Dist	0.008491	0.4975	0.001063	0.974	1
MED9	GERD_HC	Prolif Suprabasal	Dist	0.09239	1.738	0.159	0.974	1
MAPRE1	GERD_HC	Prolif Suprabasal	Dist	-0.006325	4.667	0.001054	0.974	1
SSU72	SSc_GERD	Prolif Suprabasal	Dist	-0.005389	6.887	0.001067	0.974	1
DDOST	SSc_GERD	Prolif Suprabasal	Dist	-0.007353	5.711	0.001046	0.974	1
CEP85	SSc_GERD	Prolif Suprabasal	Dist	-0.0107	1.68	0.001082	0.974	1
TOE1	SSc_GERD	Prolif Suprabasal	Dist	-0.006448	2.36	0.001065	0.974	1
POLE4	SSc_GERD	Prolif Suprabasal	Dist	0.008048	5.478	0.001088	0.974	1
SGO2	SSc_GERD	Prolif Suprabasal	Dist	-0.008303	3.99	0.001091	0.974	1
RFESD	SSc_GERD	Prolif Suprabasal	Dist	-0.008574	1.35	0.001063	0.974	1
ASF1A	SSc_GERD	Prolif Suprabasal	Dist	-0.006731	3.992	0.001062	0.974	1
ZNF862	SSc_GERD	Prolif Suprabasal	Dist	-0.009252	0.2435	0.001098	0.974	1
SLC35D2	SSc_GERD	Prolif Suprabasal	Dist	0.007587	3.462	0.001097	0.974	1
EEF1AKMT2	SSc_GERD	Prolif Suprabasal	Dist	-0.005395	3.885	0.001088	0.974	1
MALAT1	SSc_GERD	Prolif Suprabasal	Dist	-0.01335	13.65	0.001096	0.974	1
COX14	SSc_GERD	Prolif Suprabasal	Dist	-0.01037	6.217	0.001035	0.974	1
TDRD3	SSc_GERD	Prolif Suprabasal	Dist	-0.0064	3.797	0.001102	0.974	1
BLOC1S6	SSc_GERD	Prolif Suprabasal	Dist	-0.01836	4.57	0.0192	0.974	1
PHKG2	SSc_GERD	Prolif Suprabasal	Dist	0.005623	3.052	0.001068	0.974	1
ZNF558	SSc_GERD	Prolif Suprabasal	Dist	-0.007501	0.5644	0.001072	0.974	1
NUP50-DT	SSc_GERD	Prolif Suprabasal	Dist	0.01108	2.725	0.001085	0.974	1
BEX4	SSc_GERD	Prolif Suprabasal	Dist	0.008354	6.079	0.001063	0.974	1
GBP3	SSc_HC	Prolif Suprabasal	Prox	-0.0131	3.063	0.001056	0.974	1
ARNT	SSc_HC	Prolif Suprabasal	Prox	0.006076	2.776	0.001103	0.974	1
PSEN2	SSc_HC	Prolif Suprabasal	Prox	-0.01027	1.352	0.001053	0.974	1
FAM126B	SSc_HC	Prolif Suprabasal	Prox	-0.00922	3.869	0.001098	0.974	1
SGMS2	SSc_HC	Prolif Suprabasal	Prox	-0.006858	2.925	0.001058	0.974	1
TRIO	SSc_HC	Prolif Suprabasal	Prox	0.1218	1.437	0.2966	0.974	1
ERMARD	SSc_HC	Prolif Suprabasal	Prox	0.0329	2.011	0.04076	0.974	1
FBXL6	SSc_HC	Prolif Suprabasal	Prox	0.008114	3.214	0.001054	0.974	1
SSRP1	SSc_HC	Prolif Suprabasal	Prox	0.007244	5.227	0.001058	0.974	1
SLC38A1	SSc_HC	Prolif Suprabasal	Prox	-0.008629	4.791	0.001096	0.974	1
DOCK9	SSc_HC	Prolif Suprabasal	Prox	0.009226	5.244	0.001094	0.974	1
ELF4	SSc_HC	Prolif Suprabasal	Prox	-0.008251	1.387	0.001073	0.974	1
TEAD2	SSc_HC	Prolif Suprabasal	Prox	-0.0118	0.2143	0.00105	0.974	1
AL691432.2	GERD_HC	Prolif Suprabasal	Prox	-0.008768	1.223	0.001102	0.974	1
GNL2	GERD_HC	Prolif Suprabasal	Prox	-0.00676	4.063	0.001043	0.974	1
NFYC	GERD_HC	Prolif Suprabasal	Prox	0.005143	4.332	0.001033	0.974	1
RHOC	GERD_HC	Prolif Suprabasal	Prox	-0.009053	5.287	0.001069	0.974	1
CLASP1	GERD_HC	Prolif Suprabasal	Prox	0.007969	2.476	0.00104	0.974	1
IKBKB	GERD_HC	Prolif Suprabasal	Prox	-0.006788	2.986	0.001029	0.974	1
SNAPC3	GERD_HC	Prolif Suprabasal	Prox	-0.007423	3.55	0.001105	0.974	1
SLC25A28	GERD_HC	Prolif Suprabasal	Prox	0.009346	3.563	0.001037	0.974	1
BAZ2A	GERD_HC	Prolif Suprabasal	Prox	0.007742	4.327	0.001034	0.974	1
NFATC2IP	GERD_HC	Prolif Suprabasal	Prox	0.004471	4.208	0.001074	0.974	1
FTO	GERD_HC	Prolif Suprabasal	Prox	0.009051	2.152	0.001071	0.974	1
PTBP1	GERD_HC	Prolif Suprabasal	Prox	-0.00485	5.392	0.001083	0.974	1
NOSIP	GERD_HC	Prolif Suprabasal	Prox	-0.007308	5.704	0.00103	0.974	1
RALGAPA2	GERD_HC	Prolif Suprabasal	Prox	-0.008551	2.414	0.001096	0.974	1
CST3	GERD_HC	Prolif Suprabasal	Prox	0.01017	9.002	0.001072	0.974	1
ADAM17	SSc_GERD	Prolif Suprabasal	Prox	-0.006477	3.653	0.001051	0.974	1
CRIPT	SSc_GERD	Prolif Suprabasal	Prox	-0.00742	5.791	0.001039	0.974	1
COMMD1	SSc_GERD	Prolif Suprabasal	Prox	0.006445	5.805	0.00107	0.974	1
ARPC4	SSc_GERD	Prolif Suprabasal	Prox	0.004836	6.495	0.001058	0.974	1
ITGB5	SSc_GERD	Prolif Suprabasal	Prox	0.008128	3.572	0.00105	0.974	1
ZBTB49	SSc_GERD	Prolif Suprabasal	Prox	-0.008721	0.02811	0.001079	0.974	1
SLC9B2	SSc_GERD	Prolif Suprabasal	Prox	-0.009064	0.4329	0.001048	0.974	1
PPP2CA	SSc_GERD	Prolif Suprabasal	Prox	-0.005844	6.065	0.001096	0.974	1
AL354740.1	SSc_GERD	Prolif Suprabasal	Prox	0.01033	1.272	0.00109	0.974	1
CA2	SSc_GERD	Prolif Suprabasal	Prox	0.02	4.293	0.001098	0.974	1
GRHL2	SSc_GERD	Prolif Suprabasal	Prox	0.007349	3.793	0.001067	0.974	1
ZNF462	SSc_GERD	Prolif Suprabasal	Prox	-0.009586	3.389	0.001049	0.974	1
TRAC	SSc_GERD	Prolif Suprabasal	Prox	0.01519	1.834	0.001105	0.974	1
LINC01550	SSc_GERD	Prolif Suprabasal	Prox	0.009331	1.396	0.001079	0.974	1
HEATR3	SSc_GERD	Prolif Suprabasal	Prox	0.08586	1.852	0.2153	0.974	1
WDR62	SSc_GERD	Prolif Suprabasal	Prox	0.0109	0.3981	0.001034	0.974	1
SNHG11	SSc_GERD	Prolif Suprabasal	Prox	-0.005624	2.591	0.001093	0.974	1
SUV39H1	SSc_GERD	Prolif Suprabasal	Prox	-0.008134	1.138	0.001036	0.974	1
COX20	SSc_HC	Suprabasal	Dist	0.005463	6.143	0.001065	0.974	1
CRIM1-DT	SSc_HC	Suprabasal	Dist	-0.01211	2.022	0.001054	0.974	1
CDKN2AIPNL	SSc_HC	Suprabasal	Dist	-0.006745	3.978	0.001061	0.974	1
CAP2	SSc_HC	Suprabasal	Dist	0.008004	1.301	0.001066	0.974	1
SYTL3	SSc_HC	Suprabasal	Dist	-0.05541	0.1016	0.05242	0.974	1
WASHC2A	SSc_HC	Suprabasal	Dist	0.005486	2.995	0.001079	0.974	1
ENTPD1-AS1	SSc_HC	Suprabasal	Dist	-0.01547	1.925	0.00552	0.974	1
UBC	SSc_HC	Suprabasal	Dist	-0.007052	11.06	0.001046	0.974	1
EEF2K	SSc_HC	Suprabasal	Dist	0.006267	2.956	0.001057	0.974	1
AP2S1	SSc_HC	Suprabasal	Dist	0.00372	8.192	0.001039	0.974	1
CCDC106	SSc_HC	Suprabasal	Dist	-0.008644	2.325	0.001064	0.974	1
EHHADH	GERD_HC	Suprabasal	Dist	0.008167	2.25	0.001091	0.974	1
TAF9	GERD_HC	Suprabasal	Dist	-0.005227	5.313	0.001074	0.974	1
RPS14	GERD_HC	Suprabasal	Dist	-0.007891	12.14	0.001103	0.974	1
CUL7	GERD_HC	Suprabasal	Dist	-0.009284	1.059	0.001094	0.974	1
SCRN1	GERD_HC	Suprabasal	Dist	0.08765	2.356	0.122	0.974	1
ZER1	GERD_HC	Suprabasal	Dist	-0.006819	2.827	0.00109	0.974	1
MIA2	GERD_HC	Suprabasal	Dist	-0.005722	4.953	0.001046	0.974	1
ZNF764	GERD_HC	Suprabasal	Dist	-0.008177	0.8929	0.001082	0.974	1
GPATCH8	GERD_HC	Suprabasal	Dist	-0.005803	4.491	0.001062	0.974	1
DBT	SSc_GERD	Suprabasal	Dist	-0.007737	3.718	0.001062	0.974	1
TMEM150A	SSc_GERD	Suprabasal	Dist	0.009746	1.799	0.001035	0.974	1
SCLY	SSc_GERD	Suprabasal	Dist	0.006979	1.78	0.001026	0.974	1
LYRM7	SSc_GERD	Suprabasal	Dist	0.006981	3.826	0.001076	0.974	1
HCG22	SSc_GERD	Suprabasal	Dist	-0.01691	5.021	0.001045	0.974	1
B4GALT1	SSc_GERD	Suprabasal	Dist	-0.008941	6.189	0.001087	0.974	1
GAB2	SSc_GERD	Suprabasal	Dist	-0.01031	0.9423	0.001079	0.974	1
HSPA8	SSc_GERD	Suprabasal	Dist	0.006349	8.713	0.001089	0.974	1
ZNF641	SSc_GERD	Suprabasal	Dist	0.007256	1.735	0.001046	0.974	1
PRPF40B	SSc_GERD	Suprabasal	Dist	-0.007204	1.602	0.001025	0.974	1
RCOR1	SSc_GERD	Suprabasal	Dist	0.005231	5.14	0.001037	0.974	1
USP3	SSc_GERD	Suprabasal	Dist	0.006213	4.504	0.001046	0.974	1
DCUN1D3	SSc_GERD	Suprabasal	Dist	-0.01073	1.516	0.001065	0.974	1
USP11	SSc_GERD	Suprabasal	Dist	-0.006743	3.203	0.001104	0.974	1
APBB3	SSc_GERD	Suprabasal	Dist	0.008231	0.384	0.001047	0.974	1
ODR4	SSc_HC	Suprabasal	Prox	-0.004053	3.621	0.00106	0.974	1
IFT57	SSc_HC	Suprabasal	Prox	0.008806	4.439	0.001061	0.974	1
FNIP2	SSc_HC	Suprabasal	Prox	-0.008242	2.26	0.001103	0.974	1
FOXO3	SSc_HC	Suprabasal	Prox	0.007427	4.953	0.00104	0.974	1
NDUFAF6	SSc_HC	Suprabasal	Prox	-0.006579	3.737	0.001103	0.974	1
SLC25A51	SSc_HC	Suprabasal	Prox	-0.006473	2.149	0.001031	0.974	1
AL354920.1	SSc_HC	Suprabasal	Prox	0.009642	0.8623	0.001087	0.974	1
TRUB2	SSc_HC	Suprabasal	Prox	0.007177	4.572	0.001057	0.974	1
PHLDA1	SSc_HC	Suprabasal	Prox	-0.01442	9.515	0.001076	0.974	1
TMEM120B	SSc_HC	Suprabasal	Prox	-0.01054	2.918	0.001083	0.974	1
RBBP6	SSc_HC	Suprabasal	Prox	0.00485	5.53	0.001049	0.974	1
RAD23A	SSc_HC	Suprabasal	Prox	0.007105	6.397	0.001096	0.974	1
ZNF296	SSc_HC	Suprabasal	Prox	0.008621	3.609	0.00103	0.974	1
HLCS	SSc_HC	Suprabasal	Prox	-0.01234	4.962	0.001061	0.974	1
AMMECR1	SSc_HC	Suprabasal	Prox	-0.00653	3.187	0.00103	0.974	1
MTMR12	GERD_HC	Suprabasal	Prox	-0.009082	3.469	0.001063	0.974	1
CEP120	GERD_HC	Suprabasal	Prox	0.008308	1.463	0.001104	0.974	1
ERCC6	GERD_HC	Suprabasal	Prox	-0.006566	2.781	0.001081	0.974	1
HIKESHI	GERD_HC	Suprabasal	Prox	0.005656	5.795	0.001104	0.974	1
PIBF1	GERD_HC	Suprabasal	Prox	0.00742	3.29	0.001031	0.974	1
NME4	GERD_HC	Suprabasal	Prox	0.01286	4.579	0.001102	0.974	1
SMCR8	GERD_HC	Suprabasal	Prox	-0.008973	2.426	0.001042	0.974	1
NFIC	GERD_HC	Suprabasal	Prox	-0.007033	6.344	0.001065	0.974	1
HIST2H2AC	SSc_GERD	Suprabasal	Prox	0.01394	4.467	0.001045	0.974	1
PCYT1A	SSc_GERD	Suprabasal	Prox	-0.007955	3.744	0.001082	0.974	1
FBXL5	SSc_GERD	Suprabasal	Prox	0.005618	4.431	0.00105	0.974	1
LY6K	SSc_GERD	Suprabasal	Prox	0.01727	6.138	0.001025	0.974	1
PAWR	SSc_GERD	Suprabasal	Prox	-0.00807	6.172	0.001074	0.974	1
CAMKK2	SSc_GERD	Suprabasal	Prox	0.009359	2.94	0.001083	0.974	1
RPUSD2	SSc_GERD	Suprabasal	Prox	0.06565	2.535	0.07603	0.974	1
C18orf32	SSc_GERD	Suprabasal	Prox	-0.004704	5.886	0.001027	0.974	1
IFT52	SSc_GERD	Suprabasal	Prox	0.005064	3.141	0.0011	0.974	1
DNTTIP1	SSc_GERD	Suprabasal	Prox	0.04328	3.894	0.08719	0.974	1
MMEL1	SSc_HC	Superficial	Dist	-0.01116	3.25	0.00105	0.974	0.99
CLSTN1	SSc_HC	Superficial	Dist	0.005286	4.643	0.001094	0.974	0.99
UBE2T	SSc_HC	Superficial	Dist	-0.009844	4.701	0.00108	0.974	0.99
KIAA0232	SSc_HC	Superficial	Dist	-0.007309	4.28	0.001102	0.974	0.99
KDM7A	SSc_HC	Superficial	Dist	0.008368	2.346	0.001082	0.974	0.99
GNL3L	SSc_HC	Superficial	Dist	-0.007455	3.381	0.001104	0.974	0.99
STIMATE	SSc_HC	Superficial	Dist	0.02988	1.693	0.01759	0.974	0.99
NDUFS5	GERD_HC	Superficial	Dist	0.009166	8.668	0.001066	0.974	0.995
DSP	GERD_HC	Superficial	Dist	0.007517	9.487	0.001074	0.974	0.995
PSMB9	GERD_HC	Superficial	Dist	-0.02136	5.531	0.00107	0.974	0.995
CHCHD2	GERD_HC	Superficial	Dist	0.004601	9.068	0.001073	0.974	0.995
AL133453.1	GERD_HC	Superficial	Dist	0.01234	5.166	0.001026	0.974	0.996
C1orf159	SSc_GERD	Superficial	Dist	-0.007853	1.328	0.001071	0.974	0.989
DVL3	SSc_GERD	Superficial	Dist	-0.05082	3.482	0.147	0.974	0.989
GUF1	SSc_GERD	Superficial	Dist	0.006019	3.411	0.001068	0.974	0.989
BAD	SSc_GERD	Superficial	Dist	0.006794	6.059	0.001089	0.974	0.989
SMG1	SSc_GERD	Superficial	Dist	-0.008031	4.574	0.001084	0.974	0.989
ARMC6	SSc_GERD	Superficial	Dist	0.007172	3.254	0.001043	0.974	0.989
NDST2	SSc_HC	Superficial	Prox	-0.005702	3.125	0.001035	0.974	0.985
GTF2H1	SSc_HC	Superficial	Prox	-0.005065	4.042	0.001075	0.974	0.984
ALDOC	SSc_HC	Superficial	Prox	-0.006917	2.906	0.001034	0.974	0.985
SERPINB8	SSc_HC	Superficial	Prox	-0.006946	3.995	0.001065	0.974	0.984
FHDC1	SSc_HC	Superficial	Prox	0.01123	1.554	0.001075	0.974	0.984
NDUFB3	GERD_HC	Superficial	Prox	0.00789	7.569	0.001072	0.974	0.986
P4HA1	GERD_HC	Superficial	Prox	-0.01134	3.003	0.001068	0.974	0.986
TTC28-AS1	GERD_HC	Superficial	Prox	0.0078	3.161	0.001101	0.974	0.986
MOSPD1	GERD_HC	Superficial	Prox	-0.009154	4.366	0.001071	0.974	0.986
EIF4G1	SSc_GERD	Superficial	Prox	-0.006483	5.69	0.001105	0.974	0.998
GUF1	SSc_GERD	Superficial	Prox	0.1328	3.411	0.5238	0.974	0.998
CSKMT	SSc_GERD	Superficial	Prox	-0.01062	3.823	0.001067	0.974	0.998
FAM214A	SSc_GERD	Superficial	Prox	0.01126	6.066	0.001059	0.974	0.998
RIOX2	SSc_HC	Basal	Dist	0.004151	4.075	0.0009847	0.975	1
ITGB5	SSc_HC	Basal	Dist	-0.007513	3.568	0.001014	0.975	1
CCDC28A	SSc_HC	Basal	Dist	-0.008223	4.518	0.0009531	0.975	1
ARPC1B	SSc_HC	Basal	Dist	-0.01019	5.979	0.0009958	0.975	1
MTFR1	SSc_HC	Basal	Dist	-0.03076	3.314	0.03065	0.975	1
PIDD1	SSc_HC	Basal	Dist	0.00627	1.757	0.001017	0.975	1
ATG101	SSc_HC	Basal	Dist	-0.004561	4.759	0.001004	0.975	1
SSH1	SSc_HC	Basal	Dist	0.006169	1.957	0.0009753	0.975	1
MINDY2	SSc_HC	Basal	Dist	-0.006056	4.564	0.0009875	0.975	1
RGMA	SSc_HC	Basal	Dist	0.006405	3.631	0.001005	0.975	1
MEF2A	SSc_HC	Basal	Dist	-0.006264	4.016	0.001006	0.975	1
DHX38	SSc_HC	Basal	Dist	-0.005573	3.218	0.0009964	0.975	1
SMCHD1	SSc_HC	Basal	Dist	0.005178	4.299	0.0009907	0.975	1
NDUFV2-AS1	SSc_HC	Basal	Dist	0.009506	0.9358	0.001002	0.975	1
IFT52	SSc_HC	Basal	Dist	-0.004336	3.04	0.00102	0.975	1
ATF3	GERD_HC	Basal	Dist	-0.01274	8.315	0.0009961	0.975	1
GPATCH2	GERD_HC	Basal	Dist	0.00518	3.442	0.001014	0.975	1
IARS2	GERD_HC	Basal	Dist	-0.007789	5.244	0.0009831	0.975	1
NVL	GERD_HC	Basal	Dist	0.00805	2.598	0.0009963	0.975	1
RAP2B	GERD_HC	Basal	Dist	0.0116	6.841	0.0009917	0.975	1
C6orf132	GERD_HC	Basal	Dist	0.009149	8.611	0.0009951	0.975	1
FAS	GERD_HC	Basal	Dist	-0.1397	3.426	0.3253	0.975	1
SF3B2	GERD_HC	Basal	Dist	-0.004572	5.701	0.001012	0.975	1
MIPOL1	GERD_HC	Basal	Dist	0.007616	2.634	0.001009	0.975	1
RAD51B	GERD_HC	Basal	Dist	-0.02373	1.341	0.008673	0.975	1
TUBGCP5	GERD_HC	Basal	Dist	0.007906	2.617	0.0009637	0.975	1
NAE1	GERD_HC	Basal	Dist	0.005674	5.015	0.0009524	0.975	1
TMEM220	GERD_HC	Basal	Dist	-0.0151	3.985	0.001023	0.975	1
LSM4	GERD_HC	Basal	Dist	0.006566	6.678	0.0009921	0.975	1
TSHZ3	GERD_HC	Basal	Dist	0.01366	-0.5305	0.0009862	0.975	1
SETD4	GERD_HC	Basal	Dist	0.005836	2.936	0.0009495	0.975	1
MIB2	SSc_GERD	Basal	Dist	-0.01091	6.117	0.00095	0.975	1
TP53BP2	SSc_GERD	Basal	Dist	-0.00983	5.389	0.001019	0.975	1
TMEM14A	SSc_GERD	Basal	Dist	0.009869	5.792	0.0009672	0.975	1
SDHAF4	SSc_GERD	Basal	Dist	-0.006583	2.886	0.0009631	0.975	1
RAD21	SSc_GERD	Basal	Dist	-0.006741	6.256	0.0009667	0.975	1
AL450326.1	SSc_GERD	Basal	Dist	0.01131	-0.01924	0.0009612	0.975	1
ACVR1B	SSc_GERD	Basal	Dist	0.006408	3.346	0.000954	0.975	1
CCDC122	SSc_GERD	Basal	Dist	-0.009755	2.179	0.0009959	0.975	1
MT1H	SSc_GERD	Basal	Dist	-0.02142	7.929	0.0009508	0.975	1
RNF138	SSc_GERD	Basal	Dist	0.006758	2.787	0.001002	0.975	1
ZNF532	SSc_GERD	Basal	Dist	-0.05895	1.672	0.06945	0.975	1
TTPAL	SSc_GERD	Basal	Dist	-0.008551	1.791	0.001019	0.975	1
IFNAR2	SSc_GERD	Basal	Dist	0.01026	3.006	0.001	0.975	1
IMMT	SSc_HC	Basal	Prox	0.005919	5.001	0.0009987	0.975	1
TRIP12	SSc_HC	Basal	Prox	0.005685	4.87	0.0009785	0.975	1
NDUFA10	SSc_HC	Basal	Prox	-0.004449	6.809	0.001015	0.975	1
EIF1B	SSc_HC	Basal	Prox	-0.004091	5.772	0.001007	0.975	1
HIGD2A	SSc_HC	Basal	Prox	-0.005037	7.255	0.001024	0.975	1
FAM20C	SSc_HC	Basal	Prox	0.01239	1.486	0.0009769	0.975	1
SPIDR	SSc_HC	Basal	Prox	-0.004872	3.164	0.0009827	0.975	1
BSCL2	SSc_HC	Basal	Prox	0.00561	4.949	0.0009696	0.975	1
EP400	SSc_HC	Basal	Prox	0.01965	2.879	0.01155	0.975	1
MAN2B1	SSc_HC	Basal	Prox	0.005745	2.853	0.0009586	0.975	1
RPL13A	SSc_HC	Basal	Prox	0.006566	11.15	0.0009732	0.975	1
TCEA2	SSc_HC	Basal	Prox	0.007459	2.928	0.0009961	0.975	1
DGCR2	SSc_HC	Basal	Prox	-0.005073	3.184	0.001002	0.975	1
DDX17	SSc_HC	Basal	Prox	0.004645	6.596	0.0009511	0.975	1
CDK18	GERD_HC	Basal	Prox	-0.009578	0.7669	0.0009566	0.975	1
DHX15	GERD_HC	Basal	Prox	-0.006538	4.677	0.001003	0.975	1
C6orf132	GERD_HC	Basal	Prox	0.008924	8.611	0.0009543	0.975	1
FKBP14	GERD_HC	Basal	Prox	0.006137	2.898	0.001017	0.975	1
STAU2	GERD_HC	Basal	Prox	0.007687	4.25	0.001002	0.975	1
TDRD7	GERD_HC	Basal	Prox	0.008149	1.596	0.0009686	0.975	1
VWA2	GERD_HC	Basal	Prox	-0.01086	0.6447	0.0009752	0.975	1
AREL1	GERD_HC	Basal	Prox	0.00783	1.487	0.001006	0.975	1
LINC01550	GERD_HC	Basal	Prox	0.008816	1.368	0.000976	0.975	1
BAHD1	GERD_HC	Basal	Prox	-0.009765	1.656	0.0009728	0.975	1
RPAP1	GERD_HC	Basal	Prox	0.06156	2.121	0.06524	0.975	1
KIFC3	GERD_HC	Basal	Prox	0.01673	5.49	0.001002	0.975	1
DHODH	GERD_HC	Basal	Prox	0.009709	2.512	0.0009873	0.975	1
ZNRF1	GERD_HC	Basal	Prox	0.01087	7.731	0.0009598	0.975	1
STX8	GERD_HC	Basal	Prox	0.004922	4.837	0.0009793	0.975	1
SECTM1	GERD_HC	Basal	Prox	0.02499	1.987	0.001001	0.975	1
ZNF580	GERD_HC	Basal	Prox	0.008137	4.05	0.0009881	0.975	1
SUMO3	GERD_HC	Basal	Prox	-0.005534	5.417	0.00102	0.975	1
GALM	SSc_GERD	Basal	Prox	-0.008044	2.579	0.001001	0.975	1
KRBOX1	SSc_GERD	Basal	Prox	0.02237	1.789	0.0009604	0.975	1
ZNF595	SSc_GERD	Basal	Prox	-0.006953	2.169	0.0009502	0.975	1
ZNF391	SSc_GERD	Basal	Prox	0.01015	-0.1891	0.0009462	0.975	1
MAPK14	SSc_GERD	Basal	Prox	-0.0676	3.923	0.2155	0.975	1
NUSAP1	SSc_GERD	Basal	Prox	-0.01246	5.892	0.0009628	0.975	1
FAM182A	SSc_GERD	Basal	Prox	0.01238	0.03182	0.0009594	0.975	1
FBXO36	SSc_GERD	Basal	Prox	-0.01049	0.7931	0.00101	0.975	1
CREB3L4	SSc_HC	Prolif Basal	Dist	-0.005744	2.526	0.0009526	0.975	1
NCSTN	SSc_HC	Prolif Basal	Dist	0.006127	3.469	0.002534	0.975	1
NUDT16	SSc_HC	Prolif Basal	Dist	0.00537	3.221	0.0009858	0.975	1
ACAD11	SSc_HC	Prolif Basal	Dist	0.00919	0.4136	0.0009574	0.975	1
C3orf33	SSc_HC	Prolif Basal	Dist	0.009799	-0.003564	0.001015	0.975	1
SENP5	SSc_HC	Prolif Basal	Dist	0.007062	3.373	0.0009865	0.975	1
ELOVL4	SSc_HC	Prolif Basal	Dist	-0.01029	3.395	0.000949	0.975	1
GIGYF1	SSc_HC	Prolif Basal	Dist	-0.006878	2.567	0.0009697	0.975	1
COLCA1	SSc_HC	Prolif Basal	Dist	0.0153	2.775	0.0009894	0.975	1
DCUN1D2	SSc_HC	Prolif Basal	Dist	-0.007177	0.456	0.0009726	0.975	1
TSPAN3	SSc_HC	Prolif Basal	Dist	-0.00656	4.741	0.000978	0.975	1
IQCK	SSc_HC	Prolif Basal	Dist	0.006283	1.332	0.0009485	0.975	1
MMP15	SSc_HC	Prolif Basal	Dist	-0.008527	0.4405	0.0009552	0.975	1
NOB1	SSc_HC	Prolif Basal	Dist	-0.006383	5.52	0.0009505	0.975	1
CTC1	SSc_HC	Prolif Basal	Dist	0.00704	0.3585	0.001014	0.975	1
KRBA2	SSc_HC	Prolif Basal	Dist	0.007087	0.5981	0.0009727	0.975	1
DYM	SSc_HC	Prolif Basal	Dist	0.08874	3.546	0.3042	0.975	1
HAUS8	SSc_HC	Prolif Basal	Dist	0.006977	2.253	0.001022	0.975	1
PCSK9	SSc_HC	Prolif Basal	Dist	-0.01796	0.1824	0.0009769	0.975	1
PDIK1L	GERD_HC	Prolif Basal	Dist	-0.007135	2.441	0.0009685	0.975	1
CNKSR1	GERD_HC	Prolif Basal	Dist	0.008231	3.345	0.0009536	0.975	1
STAT1	GERD_HC	Prolif Basal	Dist	0.01047	4.258	0.0009812	0.975	1
CAMK1	GERD_HC	Prolif Basal	Dist	0.01126	0.5833	0.0009955	0.975	1
JADE2	GERD_HC	Prolif Basal	Dist	0.05969	1.389	0.04553	0.975	1
MCUR1	GERD_HC	Prolif Basal	Dist	-0.01028	6.687	0.0009928	0.975	1
QSOX2	GERD_HC	Prolif Basal	Dist	-0.06211	0.04146	0.03735	0.975	1
PLXDC2	GERD_HC	Prolif Basal	Dist	-0.00999	4.157	0.001021	0.975	1
NCOR2	GERD_HC	Prolif Basal	Dist	0.009547	4.275	0.0009468	0.975	1
XRCC3	GERD_HC	Prolif Basal	Dist	0.1026	0.9838	0.1449	0.975	1
KRT19	GERD_HC	Prolif Basal	Dist	-0.01551	11.79	0.0009929	0.975	1
DHX35	GERD_HC	Prolif Basal	Dist	-0.01347	1.938	0.0009741	0.975	1
CLCN5	GERD_HC	Prolif Basal	Dist	-0.07378	1.333	0.0587	0.975	1
BGLAP	SSc_GERD	Prolif Basal	Dist	-0.008445	1.297	0.0009736	0.975	1
KCMF1	SSc_GERD	Prolif Basal	Dist	-0.006616	6.029	0.0009882	0.975	1
DOCK10	SSc_GERD	Prolif Basal	Dist	-0.04931	1.288	0.04094	0.975	1
WDR48	SSc_GERD	Prolif Basal	Dist	0.005188	3.395	0.0009954	0.975	1
PIK3CA	SSc_GERD	Prolif Basal	Dist	0.006073	2.873	0.0009918	0.975	1
COQ2	SSc_GERD	Prolif Basal	Dist	-0.007007	4.262	0.001004	0.975	1
HSP90AB1	SSc_GERD	Prolif Basal	Dist	0.006501	9.435	0.0009861	0.975	1
MYO6	SSc_GERD	Prolif Basal	Dist	-0.008832	6.809	0.0009939	0.975	1
TNFRSF10B	SSc_GERD	Prolif Basal	Dist	-0.008387	2.417	0.0009497	0.975	1
CCDC107	SSc_GERD	Prolif Basal	Dist	-0.007225	3.956	0.0009513	0.975	1
SLC15A3	SSc_GERD	Prolif Basal	Dist	-0.01334	1.137	0.001014	0.975	1
SUGT1	SSc_GERD	Prolif Basal	Dist	0.004845	5.948	0.0009555	0.975	1
ARFGAP1	SSc_GERD	Prolif Basal	Dist	-0.005876	1.843	0.001021	0.975	1
ZNF436-AS1	SSc_HC	Prolif Basal	Prox	-0.008492	0.4909	0.0009546	0.975	1
ABCC5	SSc_HC	Prolif Basal	Prox	-0.007208	3.907	0.0009652	0.975	1
MTHFD2L	SSc_HC	Prolif Basal	Prox	0.00462	3.547	0.001006	0.975	1
BAIAP2L1	SSc_HC	Prolif Basal	Prox	-0.006771	4.508	0.001014	0.975	1
CHMP4C	SSc_HC	Prolif Basal	Prox	0.008748	5.113	0.0009977	0.975	1
GSTP1	SSc_HC	Prolif Basal	Prox	0.005127	11.69	0.0009468	0.975	1
RASSF8	SSc_HC	Prolif Basal	Prox	-0.01063	0.0148	0.0009934	0.975	1
EXOSC8	SSc_HC	Prolif Basal	Prox	-0.005917	5.159	0.0009831	0.975	1
SHCBP1	SSc_HC	Prolif Basal	Prox	0.008315	2.405	0.0009894	0.975	1
BLCAP	SSc_HC	Prolif Basal	Prox	-0.005922	5.716	0.0009545	0.975	1
PSMA5	GERD_HC	Prolif Basal	Prox	-0.005036	6.513	0.0009597	0.975	1
TIMM17A	GERD_HC	Prolif Basal	Prox	-0.00481	4.911	0.0009581	0.975	1
ARL4C	GERD_HC	Prolif Basal	Prox	-0.009335	6.242	0.001017	0.975	1
AC092944.1	GERD_HC	Prolif Basal	Prox	0.01172	0.8112	0.001479	0.975	1
MND1	GERD_HC	Prolif Basal	Prox	-0.008524	3.414	0.001001	0.975	1
NOL7	GERD_HC	Prolif Basal	Prox	-0.00849	6.468	0.0009671	0.975	1
ZMIZ2	GERD_HC	Prolif Basal	Prox	-0.006178	2.511	0.0009771	0.975	1
ZSCAN25	GERD_HC	Prolif Basal	Prox	-0.006563	1.02	0.0009965	0.975	1
MFHAS1	GERD_HC	Prolif Basal	Prox	-0.01309	1.848	0.000956	0.975	1
RBIS	GERD_HC	Prolif Basal	Prox	0.008481	7.416	0.001024	0.975	1
NBN	GERD_HC	Prolif Basal	Prox	-0.006419	4.391	0.0009494	0.975	1
AOPEP	GERD_HC	Prolif Basal	Prox	0.007362	6.917	0.0009529	0.975	1
RHOD	GERD_HC	Prolif Basal	Prox	-0.01188	8.076	0.001022	0.975	1
G2E3	GERD_HC	Prolif Basal	Prox	-0.009526	3.799	0.001007	0.975	1
PIAS1	GERD_HC	Prolif Basal	Prox	0.007734	4.501	0.0009489	0.975	1
ZNF566	GERD_HC	Prolif Basal	Prox	-0.0084	1.424	0.001012	0.975	1
RPS6KA3	GERD_HC	Prolif Basal	Prox	0.00587	3.433	0.0009711	0.975	1
FUCA1	SSc_GERD	Prolif Basal	Prox	-0.005682	3.502	0.001008	0.975	1
WDTC1	SSc_GERD	Prolif Basal	Prox	0.08528	2.342	0.1648	0.975	1
GCLM	SSc_GERD	Prolif Basal	Prox	-0.01059	5.078	0.0009757	0.975	1
PSMD1	SSc_GERD	Prolif Basal	Prox	-0.004406	5.894	0.0009777	0.975	1
KPNA4	SSc_GERD	Prolif Basal	Prox	0.005654	5.439	0.0009816	0.975	1
DSP	SSc_GERD	Prolif Basal	Prox	-0.006809	9.575	0.001004	0.975	1
ARMC10	SSc_GERD	Prolif Basal	Prox	-0.008753	5.105	0.001007	0.975	1
NMRK1	SSc_GERD	Prolif Basal	Prox	-0.007886	6.515	0.0009475	0.975	1
KBTBD4	SSc_GERD	Prolif Basal	Prox	-0.006126	2.29	0.000958	0.975	1
MTCH2	SSc_GERD	Prolif Basal	Prox	0.006256	6.127	0.00098	0.975	1
POLE	SSc_GERD	Prolif Basal	Prox	0.007082	1.827	0.001024	0.975	1
B3GLCT	SSc_GERD	Prolif Basal	Prox	-0.01853	1.535	0.005752	0.975	1
SIN3A	SSc_GERD	Prolif Basal	Prox	-0.007563	3.191	0.0009597	0.975	1
MRPS11	SSc_GERD	Prolif Basal	Prox	0.00507	5.364	0.001002	0.975	1
ZNF205	SSc_GERD	Prolif Basal	Prox	0.008539	2.731	0.0009844	0.975	1
AC005670.3	SSc_GERD	Prolif Basal	Prox	0.006723	2.28	0.000947	0.975	1
ARHGEF1	SSc_GERD	Prolif Basal	Prox	0.008813	3.103	0.0009539	0.975	1
CD40	SSc_GERD	Prolif Basal	Prox	0.008047	3.76	0.0009673	0.975	1
APOBEC3C	SSc_GERD	Prolif Basal	Prox	0.007361	4.102	0.0009683	0.975	1
TAB3	SSc_GERD	Prolif Basal	Prox	-0.01204	4.417	0.0009971	0.975	1
SP2-AS1	SSc_GERD	Prolif Basal	Prox	0.01062	-0.553	0.00097	0.975	1
AL050341.2	SSc_HC	Prolif Suprabasal	Dist	-0.006924	1.486	0.0009916	0.975	1
C1orf131	SSc_HC	Prolif Suprabasal	Dist	0.005445	4.466	0.000951	0.975	1
TBC1D8	SSc_HC	Prolif Suprabasal	Dist	0.08313	1.3	0.1308	0.975	1
ORC2	SSc_HC	Prolif Suprabasal	Dist	0.005304	2.936	0.0009574	0.975	1
EXOC2	SSc_HC	Prolif Suprabasal	Dist	-0.005833	2.346	0.0009931	0.975	1
TRPS1	SSc_HC	Prolif Suprabasal	Dist	-0.006274	4.199	0.0009462	0.975	1
CAMK1D	SSc_HC	Prolif Suprabasal	Dist	0.008432	2.679	0.0009664	0.975	1
CLMN	SSc_HC	Prolif Suprabasal	Dist	0.01013	1.623	0.000998	0.975	1
TJP1	SSc_HC	Prolif Suprabasal	Dist	0.006303	6.662	0.0009977	0.975	1
ANTKMT	SSc_HC	Prolif Suprabasal	Dist	0.01045	4.854	0.001007	0.975	1
KAT8	SSc_HC	Prolif Suprabasal	Dist	0.005282	3.44	0.001024	0.975	1
DHRS7B	SSc_HC	Prolif Suprabasal	Dist	0.004256	3.889	0.0009552	0.975	1
USH1G	SSc_HC	Prolif Suprabasal	Dist	-0.00936	0.4715	0.001001	0.975	1
KDSR	SSc_HC	Prolif Suprabasal	Dist	-0.005137	5.37	0.001023	0.975	1
LINC00909	SSc_HC	Prolif Suprabasal	Dist	0.006358	2.444	0.001013	0.975	1
YJU2	SSc_HC	Prolif Suprabasal	Dist	-0.004944	3.408	0.0009584	0.975	1
ATF5	SSc_HC	Prolif Suprabasal	Dist	0.005303	3.499	0.0009862	0.975	1
ATG4A	SSc_HC	Prolif Suprabasal	Dist	0.004654	2.976	0.001003	0.975	1
CLCA2	GERD_HC	Prolif Suprabasal	Dist	-0.01187	6.587	0.0009914	0.975	1
LYSMD1	GERD_HC	Prolif Suprabasal	Dist	0.01574	0.7795	0.002916	0.975	1
C1orf21	GERD_HC	Prolif Suprabasal	Dist	0.005903	5.806	0.0009875	0.975	1
RAB17	GERD_HC	Prolif Suprabasal	Dist	0.02086	1.756	0.0009722	0.975	1
NEK4	GERD_HC	Prolif Suprabasal	Dist	-0.1379	1.774	0.3229	0.975	1
COL27A1	GERD_HC	Prolif Suprabasal	Dist	-0.01321	2.317	0.0009709	0.975	1
FGFBP3	GERD_HC	Prolif Suprabasal	Dist	-0.009717	0.1079	0.001002	0.975	1
AP006621.3	GERD_HC	Prolif Suprabasal	Dist	0.008896	1.516	0.001002	0.975	1
R3HDM2	GERD_HC	Prolif Suprabasal	Dist	0.005386	4.423	0.0009924	0.975	1
EXOSC8	GERD_HC	Prolif Suprabasal	Dist	0.007252	5.165	0.0009951	0.975	1
PNPLA4	GERD_HC	Prolif Suprabasal	Dist	-0.007762	5.166	0.001019	0.975	1
FBLIM1	SSc_GERD	Prolif Suprabasal	Dist	0.01031	2.126	0.001021	0.975	1
CCDC142	SSc_GERD	Prolif Suprabasal	Dist	0.007435	0.5849	0.0009528	0.975	1
STK16	SSc_GERD	Prolif Suprabasal	Dist	-0.02307	4.267	0.02874	0.975	1
SHROOM3	SSc_GERD	Prolif Suprabasal	Dist	-0.01309	5.196	0.001012	0.975	1
TCAF1	SSc_GERD	Prolif Suprabasal	Dist	0.007632	3.963	0.0009911	0.975	1
RBPMS-AS1	SSc_GERD	Prolif Suprabasal	Dist	0.01199	2.575	0.0009821	0.975	1
LINC01515	SSc_GERD	Prolif Suprabasal	Dist	-0.01072	1.279	0.0009462	0.975	1
MIR762HG	SSc_GERD	Prolif Suprabasal	Dist	0.007291	2.08	0.0009911	0.975	1
ADORA2B	SSc_GERD	Prolif Suprabasal	Dist	0.008916	3.235	0.0009693	0.975	1
ABHD17A	SSc_GERD	Prolif Suprabasal	Dist	0.007916	5.686	0.001	0.975	1
ZNF681	SSc_GERD	Prolif Suprabasal	Dist	-0.008855	2.521	0.0009797	0.975	1
CST3	SSc_GERD	Prolif Suprabasal	Dist	0.009066	9.002	0.001014	0.975	1
KCNJ15	SSc_GERD	Prolif Suprabasal	Dist	0.008522	3.19	0.001021	0.975	1
AC104506.1	SSc_HC	Prolif Suprabasal	Prox	-0.01013	0.2481	0.0009461	0.975	1
MRPL24	SSc_HC	Prolif Suprabasal	Prox	0.007523	4.582	0.0009821	0.975	1
PNKD	SSc_HC	Prolif Suprabasal	Prox	-0.004345	6.039	0.001021	0.975	1
MBNL1	SSc_HC	Prolif Suprabasal	Prox	-0.004953	5.629	0.001024	0.975	1
MFSD1	SSc_HC	Prolif Suprabasal	Prox	-0.00506	4.912	0.0009567	0.975	1
SH3D19	SSc_HC	Prolif Suprabasal	Prox	-0.007307	5.217	0.0009499	0.975	1
SLC7A2	SSc_HC	Prolif Suprabasal	Prox	-0.01218	3.514	0.0009611	0.975	1
MRRF	SSc_HC	Prolif Suprabasal	Prox	0.006507	3.82	0.001898	0.975	1
SMARCC2	SSc_HC	Prolif Suprabasal	Prox	-0.004838	4.507	0.001023	0.975	1
WRAP73	GERD_HC	Prolif Suprabasal	Prox	-0.008352	2.839	0.002136	0.975	1
MDM4	GERD_HC	Prolif Suprabasal	Prox	0.006841	4.106	0.0009581	0.975	1
BABAM2	GERD_HC	Prolif Suprabasal	Prox	-0.03287	3.848	0.04117	0.975	1
MFSD1	GERD_HC	Prolif Suprabasal	Prox	0.00631	4.912	0.0009958	0.975	1
CLCN3	GERD_HC	Prolif Suprabasal	Prox	0.00686	4.891	0.001001	0.975	1
CLPTM1L	GERD_HC	Prolif Suprabasal	Prox	-0.007405	4.408	0.0009713	0.975	1
FEM1C	GERD_HC	Prolif Suprabasal	Prox	-0.01283	3.782	0.001019	0.975	1
TRIM38	GERD_HC	Prolif Suprabasal	Prox	0.008544	4.194	0.0009766	0.975	1
TMEM64	GERD_HC	Prolif Suprabasal	Prox	0.009333	2.468	0.0009583	0.975	1
MROH1	GERD_HC	Prolif Suprabasal	Prox	0.007431	3.042	0.0009586	0.975	1
STRBP	GERD_HC	Prolif Suprabasal	Prox	-0.005247	4.779	0.0009801	0.975	1
PIK3C2A	GERD_HC	Prolif Suprabasal	Prox	0.007457	3.618	0.001022	0.975	1
IMP3	GERD_HC	Prolif Suprabasal	Prox	0.007786	6.51	0.0009618	0.975	1
HASPIN	GERD_HC	Prolif Suprabasal	Prox	-0.03157	-0.6178	0.01129	0.975	1
FAM222B	GERD_HC	Prolif Suprabasal	Prox	-0.01061	2.767	0.000966	0.975	1
SAFB	GERD_HC	Prolif Suprabasal	Prox	-0.004777	4.641	0.0009875	0.975	1
DNM2	GERD_HC	Prolif Suprabasal	Prox	-0.007013	4.922	0.001004	0.975	1
APOL3	GERD_HC	Prolif Suprabasal	Prox	0.01213	2.191	0.0009823	0.975	1
SNRNP40	SSc_GERD	Prolif Suprabasal	Prox	0.007301	4.851	0.0009722	0.975	1
LINC00467	SSc_GERD	Prolif Suprabasal	Prox	-0.008071	3.031	0.0009463	0.975	1
ST6GAL2	SSc_GERD	Prolif Suprabasal	Prox	0.01314	1.368	0.0009757	0.975	1
TYW5	SSc_GERD	Prolif Suprabasal	Prox	0.06599	2.36	0.1266	0.975	1
SACM1L	SSc_GERD	Prolif Suprabasal	Prox	-0.005758	3.143	0.0009684	0.975	1
HEXB	SSc_GERD	Prolif Suprabasal	Prox	-0.005921	3.534	0.001007	0.975	1
BAK1	SSc_GERD	Prolif Suprabasal	Prox	-0.008637	3.433	0.0009585	0.975	1
ZNRF2	SSc_GERD	Prolif Suprabasal	Prox	-0.007665	4.442	0.0009549	0.975	1
CCN3	SSc_GERD	Prolif Suprabasal	Prox	-0.01174	1.084	0.001015	0.975	1
DPM2	SSc_GERD	Prolif Suprabasal	Prox	-0.005873	4.794	0.0009545	0.975	1
PMPCA	SSc_GERD	Prolif Suprabasal	Prox	-0.004919	3.981	0.0009778	0.975	1
SLC35G1	SSc_GERD	Prolif Suprabasal	Prox	0.008393	0.6553	0.0009974	0.975	1
REXO2	SSc_GERD	Prolif Suprabasal	Prox	0.005504	7.071	0.001011	0.975	1
RAD51	SSc_GERD	Prolif Suprabasal	Prox	0.007985	2.392	0.0009806	0.975	1
MCTP2	SSc_GERD	Prolif Suprabasal	Prox	-0.007277	1.992	0.0009768	0.975	1
GALK1	SSc_GERD	Prolif Suprabasal	Prox	-0.007747	4.656	0.0009788	0.975	1
COLGALT1	SSc_GERD	Prolif Suprabasal	Prox	-0.007489	2.653	0.001018	0.975	1
POLA1	SSc_GERD	Prolif Suprabasal	Prox	-0.007296	2.51	0.001005	0.975	1
TAB3	SSc_GERD	Prolif Suprabasal	Prox	-0.0117	4.369	0.0009739	0.975	1
CCDC22	SSc_GERD	Prolif Suprabasal	Prox	-0.007676	3.259	0.00099	0.975	1
LRRC42	SSc_HC	Suprabasal	Dist	-0.06167	3.939	0.1486	0.975	1
FOXP1	SSc_HC	Suprabasal	Dist	0.00573	5.166	0.0009859	0.975	1
SGCB	SSc_HC	Suprabasal	Dist	0.006308	2.838	0.0009694	0.975	1
NDST1	SSc_HC	Suprabasal	Dist	-0.00551	3.097	0.0009601	0.975	1
AUH	SSc_HC	Suprabasal	Dist	0.006211	3.096	0.00098	0.975	1
CRADD	SSc_HC	Suprabasal	Dist	0.005786	2.422	0.0009677	0.975	1
POLR3B	SSc_HC	Suprabasal	Dist	0.005905	2.574	0.001013	0.975	1
MRM1	SSc_HC	Suprabasal	Dist	-0.007686	1.26	0.001001	0.975	1
MCRIP1	SSc_HC	Suprabasal	Dist	-0.004837	3.845	0.001009	0.975	1
CNDP2	SSc_HC	Suprabasal	Dist	0.007476	4.695	0.0009845	0.975	1
ZNF616	SSc_HC	Suprabasal	Dist	0.006711	0.9708	0.0009571	0.975	1
BEX5	SSc_HC	Suprabasal	Dist	0.01008	0.7396	0.0009581	0.975	1
SMC6	GERD_HC	Suprabasal	Dist	0.00697	4.526	0.001003	0.975	1
SERP1	GERD_HC	Suprabasal	Dist	0.007468	7.771	0.0009628	0.975	1
TMEM44	GERD_HC	Suprabasal	Dist	-0.008635	1.517	0.001009	0.975	1
CASC8	GERD_HC	Suprabasal	Dist	-0.01225	1.115	0.0009922	0.975	1
ZNF503	GERD_HC	Suprabasal	Dist	0.008796	4.646	0.0009721	0.975	1
TMEM41B	GERD_HC	Suprabasal	Dist	-0.00696	4.242	0.000989	0.975	1
SIK3	GERD_HC	Suprabasal	Dist	-0.007618	2.636	0.0009481	0.975	1
PARP6	GERD_HC	Suprabasal	Dist	0.005961	1.737	0.0009556	0.975	1
C17orf58	GERD_HC	Suprabasal	Dist	0.009657	3.75	0.0009494	0.975	1
ACTR5	GERD_HC	Suprabasal	Dist	-0.1005	1.662	0.1586	0.975	1
PES1	GERD_HC	Suprabasal	Dist	-0.01004	3.204	0.0009953	0.975	1
ADGRL2	SSc_GERD	Suprabasal	Dist	-0.01156	2.806	0.0009998	0.975	1
REL	SSc_GERD	Suprabasal	Dist	0.006702	4.86	0.001024	0.975	1
AAMP	SSc_GERD	Suprabasal	Dist	0.004474	5.33	0.001013	0.975	1
ARHGEF28	SSc_GERD	Suprabasal	Dist	-0.008978	3.692	0.0009725	0.975	1
NIPSNAP2	SSc_GERD	Suprabasal	Dist	0.006819	5.209	0.0009772	0.975	1
YWHAZ	SSc_GERD	Suprabasal	Dist	-0.006026	9.141	0.0009665	0.975	1
FBXL6	SSc_GERD	Suprabasal	Dist	0.008569	3.284	0.0009801	0.975	1
CARD16	SSc_GERD	Suprabasal	Dist	-0.008958	4.163	0.001	0.975	1
COX6A1	SSc_GERD	Suprabasal	Dist	0.005743	9.266	0.001009	0.975	1
RBM26	SSc_GERD	Suprabasal	Dist	0.00515	4.725	0.001011	0.975	1
CHURC1	SSc_GERD	Suprabasal	Dist	-0.00495	6.927	0.0009781	0.975	1
ZNF433-AS1	SSc_GERD	Suprabasal	Dist	-0.00653	2.395	0.0009823	0.975	1
RPL10	SSc_GERD	Suprabasal	Dist	0.006301	12.46	0.000963	0.975	1
PKN2	SSc_HC	Suprabasal	Prox	-0.006517	6.091	0.0009884	0.975	1
TAF9	SSc_HC	Suprabasal	Prox	-0.004124	5.313	0.0009998	0.975	1
MEA1	SSc_HC	Suprabasal	Prox	-0.003399	5.501	0.001018	0.975	1
PDCD2	SSc_HC	Suprabasal	Prox	0.005761	5.684	0.0009874	0.975	1
AC073210.3	SSc_HC	Suprabasal	Prox	-0.01217	2.543	0.000968	0.975	1
MDM2	SSc_HC	Suprabasal	Prox	-0.004857	4.374	0.0009634	0.975	1
TSC22D1	SSc_HC	Suprabasal	Prox	-0.007046	5.686	0.0009497	0.975	1
CAPZA1	GERD_HC	Suprabasal	Prox	0.006696	6.614	0.0009533	0.975	1
IGSF3	GERD_HC	Suprabasal	Prox	0.008985	3.862	0.0009868	0.975	1
TP53BP2	GERD_HC	Suprabasal	Prox	-0.01019	5.382	0.0009662	0.975	1
ITSN2	GERD_HC	Suprabasal	Prox	-0.006321	5.719	0.0009813	0.975	1
NSD2	GERD_HC	Suprabasal	Prox	-0.006851	3.24	0.0009638	0.975	1
GM2A	GERD_HC	Suprabasal	Prox	0.01035	5.065	0.001003	0.975	1
RGS14	GERD_HC	Suprabasal	Prox	0.01153	5.355	0.0009915	0.975	1
GGCT	GERD_HC	Suprabasal	Prox	0.006002	7.211	0.0009554	0.975	1
PON2	GERD_HC	Suprabasal	Prox	-0.009893	3.983	0.0009689	0.975	1
BAIAP2L1	GERD_HC	Suprabasal	Prox	0.007658	4.514	0.0009965	0.975	1
NDUFB6	GERD_HC	Suprabasal	Prox	-0.006028	6.481	0.0009762	0.975	1
MRPS2	GERD_HC	Suprabasal	Prox	-0.009018	4.959	0.0009814	0.975	1
SCYL1	GERD_HC	Suprabasal	Prox	-0.004855	3.951	0.0009908	0.975	1
DYRK4	GERD_HC	Suprabasal	Prox	-0.008747	3.882	0.000991	0.975	1
SRSF9	GERD_HC	Suprabasal	Prox	0.008918	7.719	0.00101	0.975	1
NOC4L	GERD_HC	Suprabasal	Prox	-0.009183	3.539	0.0009732	0.975	1
FIZ1	GERD_HC	Suprabasal	Prox	-0.006158	1.544	0.001008	0.975	1
EPN1	GERD_HC	Suprabasal	Prox	0.005875	5.697	0.0009972	0.975	1
MAPRE1	GERD_HC	Suprabasal	Prox	-0.005972	4.736	0.0009717	0.975	1
NRIP1	GERD_HC	Suprabasal	Prox	0.01055	3.444	0.0009811	0.975	1
CDK16	GERD_HC	Suprabasal	Prox	-0.005719	4.611	0.0009962	0.975	1
FAM126B	SSc_GERD	Suprabasal	Prox	0.00975	3.923	0.0009985	0.975	1
RPL32	SSc_GERD	Suprabasal	Prox	0.007016	12.25	0.0009693	0.975	1
EIF4A2	SSc_GERD	Suprabasal	Prox	0.0078	7.291	0.001005	0.975	1
SMAD5-AS1	SSc_GERD	Suprabasal	Prox	0.01027	1.882	0.0009842	0.975	1
CCS	SSc_GERD	Suprabasal	Prox	0.005622	4.667	0.0009518	0.975	1
PLEKHH3	SSc_GERD	Suprabasal	Prox	-0.005865	4.668	0.0009986	0.975	1
ZNF426	SSc_GERD	Suprabasal	Prox	-0.009154	6.414	0.000966	0.975	1
RPL28	SSc_GERD	Suprabasal	Prox	-0.006383	12.42	0.0009639	0.975	1
RPL3	SSc_GERD	Suprabasal	Prox	-0.005134	12.07	0.001002	0.975	1
KIAA0930	SSc_GERD	Suprabasal	Prox	-0.005582	3.318	0.0009733	0.975	1
TCEAL4	SSc_GERD	Suprabasal	Prox	0.00863	6.22	0.001003	0.975	1
FDXACB1	SSc_GERD	Suprabasal	Prox	0.05463	0.7085	0.05246	0.975	1
REV1	SSc_HC	Superficial	Dist	-0.00502	4.465	0.001019	0.975	0.99
EIF1AX	SSc_HC	Superficial	Dist	0.004175	7.548	0.001019	0.975	0.99
TMEM37	GERD_HC	Superficial	Dist	-0.01466	2.528	0.0009657	0.975	0.996
FYCO1	GERD_HC	Superficial	Dist	0.007845	1.996	0.001015	0.975	0.996
SH2D3A	GERD_HC	Superficial	Dist	-0.008744	3.849	0.0009849	0.975	0.996
IAH1	SSc_GERD	Superficial	Dist	-0.005295	5.278	0.001023	0.975	0.989
HLA-A	SSc_GERD	Superficial	Dist	0.01244	7.855	0.0009625	0.975	0.989
MTRF1L	SSc_GERD	Superficial	Dist	0.005226	3.501	0.001014	0.975	0.989
KAT6A	SSc_GERD	Superficial	Dist	0.006947	3.991	0.0009698	0.975	0.989
SH3BP1	SSc_GERD	Superficial	Dist	-0.005479	4.42	0.001003	0.975	0.989
SUPT7L	SSc_HC	Superficial	Prox	0.1406	2.597	0.6667	0.975	0.985
LYSMD4	SSc_HC	Superficial	Prox	0.005902	2.079	0.0009962	0.975	0.985
EP300	SSc_HC	Superficial	Prox	0.005603	4.182	0.0009818	0.975	0.985
AL441883.1	SSc_HC	Superficial	Prox	-0.273	0.5121	0.9114	0.975	0.985
HIST1H2BC	GERD_HC	Superficial	Prox	0.01371	5.313	0.0009595	0.975	0.987
SEM1	GERD_HC	Superficial	Prox	0.007586	8.036	0.0009759	0.975	0.987
FRAT2	GERD_HC	Superficial	Prox	-0.009881	4.428	0.001	0.975	0.987
TEX30	GERD_HC	Superficial	Prox	0.1683	3.926	0.4681	0.975	0.987
EXOC6B	SSc_GERD	Superficial	Prox	-0.006158	3.397	0.001021	0.975	0.999
CRELD1	SSc_GERD	Superficial	Prox	0.01	2.066	0.0009894	0.975	0.999
UQCRQ	SSc_GERD	Superficial	Prox	-0.007461	8.641	0.0009625	0.975	0.999
SEC61G	SSc_GERD	Superficial	Prox	-0.008613	7.526	0.0009792	0.975	0.999
GSR	SSc_GERD	Superficial	Prox	-0.006768	4.757	0.0009623	0.975	0.999
BTBD10	SSc_GERD	Superficial	Prox	0.005013	4.307	0.0009747	0.975	0.999
ATP11A	SSc_GERD	Superficial	Prox	0.008475	2.299	0.001005	0.975	0.999
CALR	SSc_GERD	Superficial	Prox	-0.006669	7.723	0.0009546	0.975	0.999
DNAJC11	SSc_HC	Basal	Dist	0.005335	2.878	0.0008711	0.976	1
LINC01138	SSc_HC	Basal	Dist	-0.009449	0.9389	0.0009043	0.976	1
TBL1XR1	SSc_HC	Basal	Dist	-0.00633	5.361	0.000923	0.976	1
SETD7	SSc_HC	Basal	Dist	-0.006249	3.181	0.0009227	0.976	1
SPINK5	SSc_HC	Basal	Dist	0.01211	12.69	0.0009441	0.976	1
RRM2B	SSc_HC	Basal	Dist	-0.007809	2.387	0.0009421	0.976	1
TCTN3	SSc_HC	Basal	Dist	0.005368	2.906	0.0009095	0.976	1
NFYB	SSc_HC	Basal	Dist	0.004965	4.469	0.0009303	0.976	1
SPINT2	SSc_HC	Basal	Dist	-0.004681	8.33	0.0009367	0.976	1
PRMT1	SSc_HC	Basal	Dist	0.00732	6.293	0.0009048	0.976	1
GPCPD1	SSc_HC	Basal	Dist	-0.007712	4.406	0.0009099	0.976	1
TRMU	SSc_HC	Basal	Dist	0.004657	3.097	0.0009039	0.976	1
AC104825.1	SSc_HC	Basal	Dist	-0.01298	1.027	0.0008895	0.976	1
UGT8	SSc_HC	Basal	Dist	0.01071	1.26	0.0009251	0.976	1
CC2D1B	GERD_HC	Basal	Dist	-0.1197	1.779	0.191	0.976	1
SRGAP3	GERD_HC	Basal	Dist	-0.01064	2.925	0.0009368	0.976	1
NAA80	GERD_HC	Basal	Dist	0.009047	1.363	0.0008807	0.976	1
PLCE1	GERD_HC	Basal	Dist	-0.01609	0.8767	0.0009299	0.976	1
KBTBD3	GERD_HC	Basal	Dist	-0.007655	2.867	0.0008862	0.976	1
ZNF84	GERD_HC	Basal	Dist	0.006339	2.37	0.0009233	0.976	1
FBXO34	GERD_HC	Basal	Dist	0.00844	6.126	0.0008974	0.976	1
AC015871.1	GERD_HC	Basal	Dist	-0.007716	2.234	0.0009161	0.976	1
ZNF570	GERD_HC	Basal	Dist	0.1005	1.229	0.1558	0.976	1
XIST	GERD_HC	Basal	Dist	-0.03756	5.719	0.0009435	0.976	1
SLC25A43	GERD_HC	Basal	Dist	-0.006039	3.706	0.0008735	0.976	1
CROCC	SSc_GERD	Basal	Dist	0.118	1.362	0.2281	0.976	1
FAM131A	SSc_GERD	Basal	Dist	-0.007927	1.793	0.0009168	0.976	1
WTAP	SSc_GERD	Basal	Dist	-0.005557	5.778	0.0009108	0.976	1
LFNG	SSc_GERD	Basal	Dist	0.009623	3.307	0.0008739	0.976	1
RARRES2	SSc_GERD	Basal	Dist	-0.01997	2.223	0.0008712	0.976	1
TNFRSF10B	SSc_GERD	Basal	Dist	0.008345	2.4	0.0009187	0.976	1
PIGO	SSc_GERD	Basal	Dist	0.005492	2.033	0.0008724	0.976	1
DPM2	SSc_GERD	Basal	Dist	0.005762	4.779	0.0009338	0.976	1
AC127526.5	SSc_GERD	Basal	Dist	0.008409	3.068	0.0009369	0.976	1
ZNF740	SSc_GERD	Basal	Dist	0.006129	1.783	0.0008797	0.976	1
TTC5	SSc_GERD	Basal	Dist	-0.006274	2.838	0.0009024	0.976	1
SPINT1	SSc_GERD	Basal	Dist	-0.007848	8.139	0.0009092	0.976	1
MED13	SSc_GERD	Basal	Dist	0.007012	4.114	0.0008812	0.976	1
FAM104A	SSc_GERD	Basal	Dist	0.01189	4.301	0.009071	0.976	1
SYMPK	SSc_GERD	Basal	Dist	0.04252	2.783	0.05591	0.976	1
FLT3LG	SSc_GERD	Basal	Dist	-0.008828	1.292	0.0008931	0.976	1
KIF16B	SSc_GERD	Basal	Dist	0.006624	3.548	0.0009129	0.976	1
MT-CYB	SSc_GERD	Basal	Dist	-0.01481	11.74	0.0008831	0.976	1
FAM183A	SSc_HC	Basal	Prox	-0.008685	0.6921	0.0009102	0.976	1
ATF2	SSc_HC	Basal	Prox	0.005036	3.074	0.0009413	0.976	1
AC004130.2	SSc_HC	Basal	Prox	-0.00947	3.519	0.0009012	0.976	1
ANKIB1	SSc_HC	Basal	Prox	0.03262	3.583	0.05059	0.976	1
MTDH	SSc_HC	Basal	Prox	0.005402	7.144	0.0009168	0.976	1
ASS1	SSc_HC	Basal	Prox	-0.01359	5.581	0.0009387	0.976	1
TAPBPL	SSc_HC	Basal	Prox	0.008843	2.337	0.0009105	0.976	1
ARL1	SSc_HC	Basal	Prox	-0.004647	5.988	0.0009241	0.976	1
CHODL	SSc_HC	Basal	Prox	-0.01446	-0.5909	0.0009298	0.976	1
IFNAR1	SSc_HC	Basal	Prox	-0.00707	5.6	0.0009077	0.976	1
IBA57	GERD_HC	Basal	Prox	0.068	1.799	0.09568	0.976	1
GALNT5	GERD_HC	Basal	Prox	-0.01144	3.649	0.0008744	0.976	1
NDUFB3	GERD_HC	Basal	Prox	-0.007791	7.687	0.0009341	0.976	1
SUB1	GERD_HC	Basal	Prox	-0.005409	8.21	0.0009421	0.976	1
RPP40	GERD_HC	Basal	Prox	-0.009591	3.781	0.0008811	0.976	1
MUC21	GERD_HC	Basal	Prox	0.01946	10.86	0.0008944	0.976	1
BCL7B	GERD_HC	Basal	Prox	0.006071	4.129	0.0008712	0.976	1
AC079781.5	GERD_HC	Basal	Prox	-0.01487	1.091	0.0008998	0.976	1
PPP2CB	GERD_HC	Basal	Prox	-0.007964	5.835	0.0009078	0.976	1
NDUFB6	GERD_HC	Basal	Prox	-0.005911	6.387	0.0009255	0.976	1
SLC44A1	GERD_HC	Basal	Prox	-0.00784	4.65	0.0009456	0.976	1
TWNK	GERD_HC	Basal	Prox	-0.009988	1.18	0.0009061	0.976	1
FBXL15	GERD_HC	Basal	Prox	0.008103	4.331	0.000894	0.976	1
THYN1	GERD_HC	Basal	Prox	-0.006604	4.738	0.0009275	0.976	1
IGF1R	GERD_HC	Basal	Prox	-0.00715	3.767	0.0009346	0.976	1
WIPF2	GERD_HC	Basal	Prox	0.006164	4.42	0.0009108	0.976	1
RAB11B-AS1	GERD_HC	Basal	Prox	0.0082	3.602	0.0009435	0.976	1
MGAT5	SSc_GERD	Basal	Prox	-0.007978	1.848	0.0008718	0.976	1
DROSHA	SSc_GERD	Basal	Prox	-0.01341	2.257	0.002582	0.976	1
FSTL4	SSc_GERD	Basal	Prox	-0.01841	0.42	0.0009232	0.976	1
LSM5	SSc_GERD	Basal	Prox	0.008751	6.652	0.0008782	0.976	1
NCF1	SSc_GERD	Basal	Prox	0.01374	0.7984	0.0008828	0.976	1
BRCA2	SSc_GERD	Basal	Prox	0.01056	3.374	0.0009283	0.976	1
TBC1D4	SSc_GERD	Basal	Prox	-0.008169	3.106	0.0009055	0.976	1
AMDHD2	SSc_GERD	Basal	Prox	0.009096	2.692	0.0008874	0.976	1
GPRC5B	SSc_GERD	Basal	Prox	-0.01228	0.2622	0.0008907	0.976	1
UBE2Z	SSc_GERD	Basal	Prox	0.01223	4.321	0.006538	0.976	1
SEH1L	SSc_GERD	Basal	Prox	-0.007137	3.523	0.000941	0.976	1
MEF2B	SSc_GERD	Basal	Prox	0.008871	0.8462	0.0009045	0.976	1
ZNF473	SSc_GERD	Basal	Prox	0.008072	0.4089	0.0009296	0.976	1
DDRGK1	SSc_GERD	Basal	Prox	0.006702	5.506	0.0009334	0.976	1
DDI2	SSc_HC	Prolif Basal	Dist	-0.005485	4.282	0.0009264	0.976	1
DMRTA2	SSc_HC	Prolif Basal	Dist	0.01114	0.5936	0.0009147	0.976	1
ACBD6	SSc_HC	Prolif Basal	Dist	-0.006428	4.624	0.0009008	0.976	1
MIA3	SSc_HC	Prolif Basal	Dist	0.005518	4.072	0.0009388	0.976	1
FOSL2	SSc_HC	Prolif Basal	Dist	0.006418	6.193	0.0008766	0.976	1
PAPOLG	SSc_HC	Prolif Basal	Dist	-0.005769	2.203	0.0009154	0.976	1
RPIA	SSc_HC	Prolif Basal	Dist	0.005365	4.647	0.0008727	0.976	1
NIF3L1	SSc_HC	Prolif Basal	Dist	-0.04006	3.524	0.07728	0.976	1
STAG1	SSc_HC	Prolif Basal	Dist	0.004552	4.117	0.0008766	0.976	1
ZNF330	SSc_HC	Prolif Basal	Dist	0.003686	4.197	0.0008823	0.976	1
TNFRSF21	SSc_HC	Prolif Basal	Dist	-0.01081	4.169	0.0008977	0.976	1
MSANTD3	SSc_HC	Prolif Basal	Dist	0.005705	3.117	0.0009311	0.976	1
PSMD5	SSc_HC	Prolif Basal	Dist	0.004749	3.543	0.0009193	0.976	1
SVIL	SSc_HC	Prolif Basal	Dist	-0.00479	5.62	0.0009133	0.976	1
SLC35C1	SSc_HC	Prolif Basal	Dist	-0.006474	4.907	0.0009215	0.976	1
BIRC3	SSc_HC	Prolif Basal	Dist	-0.01413	2.406	0.0009339	0.976	1
FRMD6-AS1	SSc_HC	Prolif Basal	Dist	0.01127	0.6591	0.0008978	0.976	1
PLA2G4B	SSc_HC	Prolif Basal	Dist	-0.01272	2.917	0.0009014	0.976	1
IGF1R	SSc_HC	Prolif Basal	Dist	-0.005701	3.782	0.0009224	0.976	1
USP43	SSc_HC	Prolif Basal	Dist	0.007731	1.275	0.0009452	0.976	1
SNF8	SSc_HC	Prolif Basal	Dist	-0.005335	6.051	0.0008903	0.976	1
ZBTB14	SSc_HC	Prolif Basal	Dist	-0.004772	2.226	0.00089	0.976	1
NAPG	SSc_HC	Prolif Basal	Dist	-0.003544	4.622	0.0009456	0.976	1
ZNF600	SSc_HC	Prolif Basal	Dist	-0.01138	2.813	0.0008852	0.976	1
WFDC5	SSc_HC	Prolif Basal	Dist	-0.01032	2.084	0.0008728	0.976	1
ARMCX2	SSc_HC	Prolif Basal	Dist	-0.007122	1.037	0.0008797	0.976	1
LPAR3	GERD_HC	Prolif Basal	Dist	-0.009393	2.225	0.0008914	0.976	1
KIDINS220	GERD_HC	Prolif Basal	Dist	0.006478	4.25	0.000913	0.976	1
ABHD16A	GERD_HC	Prolif Basal	Dist	0.006793	4.205	0.0008962	0.976	1
VEGFA	GERD_HC	Prolif Basal	Dist	0.01049	3.719	0.0008899	0.976	1
TOMM7	GERD_HC	Prolif Basal	Dist	0.008689	8.734	0.0009436	0.976	1
BBS9	GERD_HC	Prolif Basal	Dist	0.00812	1.231	0.0008805	0.976	1
SMIM19	GERD_HC	Prolif Basal	Dist	0.005727	5.649	0.0009269	0.976	1
YWHAZ	GERD_HC	Prolif Basal	Dist	0.006424	9.117	0.0009077	0.976	1
EFEMP2	GERD_HC	Prolif Basal	Dist	0.01248	0.6285	0.0009092	0.976	1
TRIP11	GERD_HC	Prolif Basal	Dist	0.005331	5.366	0.0008858	0.976	1
AC130650.2	GERD_HC	Prolif Basal	Dist	-0.01425	-0.2181	0.000878	0.976	1
AKAP10	GERD_HC	Prolif Basal	Dist	-0.007452	2.535	0.0009182	0.976	1
GPS1	GERD_HC	Prolif Basal	Dist	-0.005391	4.195	0.0008729	0.976	1
B4GALT6	GERD_HC	Prolif Basal	Dist	-0.01036	0.3305	0.0009257	0.976	1
REXO1	GERD_HC	Prolif Basal	Dist	-0.005716	2.606	0.0009234	0.976	1
ZNF738	GERD_HC	Prolif Basal	Dist	0.01015	2.197	0.0009011	0.976	1
PLCXD1	GERD_HC	Prolif Basal	Dist	0.01306	3.547	0.0009202	0.976	1
FHOD1	GERD_HC	Prolif Basal	Dist	-0.1002	0.04001	0.07752	0.976	1
NLK	GERD_HC	Prolif Basal	Dist	-0.04869	0.6994	0.02316	0.976	1
TSPAN1	SSc_GERD	Prolif Basal	Dist	-0.0131	-0.09515	0.0009156	0.976	1
NRDC	SSc_GERD	Prolif Basal	Dist	-0.004085	5.212	0.000923	0.976	1
PPM1B	SSc_GERD	Prolif Basal	Dist	0.006055	3.391	0.00089	0.976	1
SENP2	SSc_GERD	Prolif Basal	Dist	-0.006211	2.86	0.0009296	0.976	1
SDAD1	SSc_GERD	Prolif Basal	Dist	0.006431	4.519	0.0008867	0.976	1
HPGD	SSc_GERD	Prolif Basal	Dist	0.01264	8.441	0.0009436	0.976	1
FIG4	SSc_GERD	Prolif Basal	Dist	-0.05911	2.333	0.07756	0.976	1
AC006329.1	SSc_GERD	Prolif Basal	Dist	0.01055	2.373	0.0009085	0.976	1
NCAPD3	SSc_GERD	Prolif Basal	Dist	0.006383	3.646	0.0009347	0.976	1
IRS2	SSc_GERD	Prolif Basal	Dist	-0.009438	3.362	0.000891	0.976	1
PSME2	SSc_GERD	Prolif Basal	Dist	0.01057	7.099	0.0009164	0.976	1
MYO1E	SSc_GERD	Prolif Basal	Dist	-0.009318	4.279	0.0009013	0.976	1
NDUFAB1	SSc_GERD	Prolif Basal	Dist	-0.007655	7.348	0.0008764	0.976	1
DDX28	SSc_GERD	Prolif Basal	Dist	0.03539	2.201	0.02545	0.976	1
EPN3	SSc_GERD	Prolif Basal	Dist	-0.007351	4.462	0.0009049	0.976	1
ABHD17A	SSc_GERD	Prolif Basal	Dist	0.007595	5.697	0.00092	0.976	1
TAF1	SSc_GERD	Prolif Basal	Dist	-0.007051	2.54	0.0009157	0.976	1
ATP7A	SSc_GERD	Prolif Basal	Dist	-0.008377	2.831	0.000937	0.976	1
MAST2	SSc_HC	Prolif Basal	Prox	0.008422	0.5717	0.0009412	0.976	1
ATP1A1	SSc_HC	Prolif Basal	Prox	0.007788	6.587	0.0009022	0.976	1
DOCK10	SSc_HC	Prolif Basal	Prox	-0.006695	1.288	0.0009183	0.976	1
CSTA	SSc_HC	Prolif Basal	Prox	0.008208	13.08	0.0008707	0.976	1
AC004130.2	SSc_HC	Prolif Basal	Prox	0.009625	3.522	0.0009073	0.976	1
PMPCB	SSc_HC	Prolif Basal	Prox	0.003366	5.345	0.0009324	0.976	1
ZC3HC1	SSc_HC	Prolif Basal	Prox	-0.0063	1.924	0.0009443	0.976	1
SLC7A2	SSc_HC	Prolif Basal	Prox	-0.01159	3.503	0.0009105	0.976	1
SAR1A	SSc_HC	Prolif Basal	Prox	0.004977	5.811	0.0009029	0.976	1
E2F8	SSc_HC	Prolif Basal	Prox	-0.006755	3.563	0.0008795	0.976	1
AP1G2	SSc_HC	Prolif Basal	Prox	0.005225	3.487	0.000882	0.976	1
LINC01578	SSc_HC	Prolif Basal	Prox	0.008092	6.463	0.0009134	0.976	1
OAZ1	SSc_HC	Prolif Basal	Prox	0.005334	9.411	0.0009227	0.976	1
N6AMT1	SSc_HC	Prolif Basal	Prox	-0.007846	2.091	0.0009087	0.976	1
TSPO	SSc_HC	Prolif Basal	Prox	0.005162	9.947	0.0009178	0.976	1
TSPAN6	SSc_HC	Prolif Basal	Prox	-0.007162	7.018	0.0009306	0.976	1
TTC22	GERD_HC	Prolif Basal	Prox	-0.007829	5.839	0.0009349	0.976	1
COBLL1	GERD_HC	Prolif Basal	Prox	-0.009213	6.137	0.0009442	0.976	1
NUP210	GERD_HC	Prolif Basal	Prox	0.01003	1.234	0.0009417	0.976	1
ZNF502	GERD_HC	Prolif Basal	Prox	-0.0216	1.048	0.006493	0.976	1
EPB41L4A	GERD_HC	Prolif Basal	Prox	0.008285	3.601	0.0008855	0.976	1
TMEM173	GERD_HC	Prolif Basal	Prox	0.01571	3.475	0.0008791	0.976	1
SNHG5	GERD_HC	Prolif Basal	Prox	-0.01509	8.196	0.0009341	0.976	1
HBP1	GERD_HC	Prolif Basal	Prox	-0.00814	6.198	0.000925	0.976	1
NRG1	GERD_HC	Prolif Basal	Prox	-0.01256	1.279	0.0008878	0.976	1
TRIM34	GERD_HC	Prolif Basal	Prox	-0.007783	2.003	0.0009266	0.976	1
MEIS2	GERD_HC	Prolif Basal	Prox	-0.006994	3.253	0.0009277	0.976	1
ACD	GERD_HC	Prolif Basal	Prox	-0.007499	2.528	0.0008949	0.976	1
TP53	GERD_HC	Prolif Basal	Prox	-0.008468	4.226	0.0009436	0.976	1
LSM4	GERD_HC	Prolif Basal	Prox	0.006351	6.686	0.0009398	0.976	1
SYS1	GERD_HC	Prolif Basal	Prox	-0.005367	4.393	0.0009161	0.976	1
KHDRBS1	SSc_GERD	Prolif Basal	Prox	0.004366	6.346	0.0009362	0.976	1
NFKBIZ	SSc_GERD	Prolif Basal	Prox	-0.01206	5.886	0.0008799	0.976	1
SVIL	SSc_GERD	Prolif Basal	Prox	0.005617	5.62	0.0009308	0.976	1
CEP55	SSc_GERD	Prolif Basal	Prox	0.009483	3.952	0.0009443	0.976	1
PRR13	SSc_GERD	Prolif Basal	Prox	0.005634	6.415	0.0009141	0.976	1
DCTN2	SSc_GERD	Prolif Basal	Prox	0.003758	6.443	0.0008759	0.976	1
METTL3	SSc_GERD	Prolif Basal	Prox	-0.005575	2.646	0.0008837	0.976	1
LRP10	SSc_GERD	Prolif Basal	Prox	0.005892	7.426	0.0009101	0.976	1
CLMN	SSc_GERD	Prolif Basal	Prox	0.01029	1.612	0.0009337	0.976	1
ETV2	SSc_GERD	Prolif Basal	Prox	0.008272	3.177	0.0009092	0.976	1
ZNF552	SSc_GERD	Prolif Basal	Prox	0.009049	2.191	0.0009391	0.976	1
ZNF335	SSc_GERD	Prolif Basal	Prox	0.007157	2.243	0.0008971	0.976	1
ZNF512B	SSc_GERD	Prolif Basal	Prox	0.006233	1.932	0.0008705	0.976	1
ZBTB8A	SSc_HC	Prolif Suprabasal	Dist	-0.02014	2.439	0.009626	0.976	1
NDUFS5	SSc_HC	Prolif Suprabasal	Dist	-0.006608	8.662	0.0009134	0.976	1
DDX46	SSc_HC	Prolif Suprabasal	Dist	0.00495	6.115	0.0009319	0.976	1
MCUR1	SSc_HC	Prolif Suprabasal	Dist	-0.007767	6.65	0.0009017	0.976	1
ELP3	SSc_HC	Prolif Suprabasal	Dist	0.005563	2.602	0.0009264	0.976	1
CCDC107	SSc_HC	Prolif Suprabasal	Dist	-0.006155	3.954	0.0009176	0.976	1
AP001160.1	SSc_HC	Prolif Suprabasal	Dist	0.01369	0.6788	0.0009182	0.976	1
P2RX4	SSc_HC	Prolif Suprabasal	Dist	-0.008713	0.9827	0.0008759	0.976	1
SLC39A2	SSc_HC	Prolif Suprabasal	Dist	0.008586	3.558	0.0008774	0.976	1
BUB1B	SSc_HC	Prolif Suprabasal	Dist	0.006885	3.018	0.0008849	0.976	1
ELOB	SSc_HC	Prolif Suprabasal	Dist	0.006283	8.989	0.0008841	0.976	1
MT2A	SSc_HC	Prolif Suprabasal	Dist	-0.01545	11.04	0.0008926	0.976	1
RAB27B	SSc_HC	Prolif Suprabasal	Dist	-0.004012	5.171	0.0008947	0.976	1
ZNF805	SSc_HC	Prolif Suprabasal	Dist	-0.005515	1.385	0.0008807	0.976	1
SSR4	SSc_HC	Prolif Suprabasal	Dist	-0.005072	8.235	0.0009034	0.976	1
SPIN3	SSc_HC	Prolif Suprabasal	Dist	0.00755	0.3585	0.0009138	0.976	1
SASS6	GERD_HC	Prolif Suprabasal	Dist	-0.007193	3.482	0.0009361	0.976	1
ABL2	GERD_HC	Prolif Suprabasal	Dist	-0.009885	1.436	0.000918	0.976	1
SP100	GERD_HC	Prolif Suprabasal	Dist	0.007907	4.829	0.0009116	0.976	1
DNAJB14	GERD_HC	Prolif Suprabasal	Dist	-0.00569	4.31	0.0009372	0.976	1
MRPL36	GERD_HC	Prolif Suprabasal	Dist	0.006623	6.179	0.0009109	0.976	1
CENPW	GERD_HC	Prolif Suprabasal	Dist	-0.01284	6.034	0.0009019	0.976	1
HR	GERD_HC	Prolif Suprabasal	Dist	-0.008539	3.15	0.0008981	0.976	1
B4GALT1-AS1	GERD_HC	Prolif Suprabasal	Dist	-0.01122	2.955	0.0008749	0.976	1
ENTR1	GERD_HC	Prolif Suprabasal	Dist	-0.008976	3.281	0.0008828	0.976	1
TRIM29	GERD_HC	Prolif Suprabasal	Dist	-0.006591	7.445	0.0009338	0.976	1
SETDB2	GERD_HC	Prolif Suprabasal	Dist	-0.1003	2.372	0.2016	0.976	1
OIP5	GERD_HC	Prolif Suprabasal	Dist	0.00895	2.11	0.0009142	0.976	1
CENPBD1	GERD_HC	Prolif Suprabasal	Dist	0.06588	1.224	0.06128	0.976	1
ACBD4	GERD_HC	Prolif Suprabasal	Dist	0.1736	0.9091	0.3332	0.976	1
CBX1	GERD_HC	Prolif Suprabasal	Dist	-0.007279	5.163	0.0009227	0.976	1
SRSF6	GERD_HC	Prolif Suprabasal	Dist	0.006522	4.827	0.0008991	0.976	1
TFIP11	GERD_HC	Prolif Suprabasal	Dist	0.005226	2.856	0.0008989	0.976	1
FANCB	GERD_HC	Prolif Suprabasal	Dist	0.007315	1.829	0.0008809	0.976	1
PRRC2C	SSc_GERD	Prolif Suprabasal	Dist	0.004764	6.915	0.0008865	0.976	1
MR1	SSc_GERD	Prolif Suprabasal	Dist	-0.007713	2.915	0.0008953	0.976	1
SMYD3	SSc_GERD	Prolif Suprabasal	Dist	0.008539	2.65	0.0009431	0.976	1
OXSR1	SSc_GERD	Prolif Suprabasal	Dist	-0.008724	5.808	0.0008867	0.976	1
RASSF1	SSc_GERD	Prolif Suprabasal	Dist	0.005178	3.487	0.0009305	0.976	1
SGTB	SSc_GERD	Prolif Suprabasal	Dist	-0.008067	0.7045	0.0008977	0.976	1
SLU7	SSc_GERD	Prolif Suprabasal	Dist	-0.006469	5.447	0.0009363	0.976	1
HIST1H2BI	SSc_GERD	Prolif Suprabasal	Dist	-0.01324	-0.7929	0.0008811	0.976	1
AHR	SSc_GERD	Prolif Suprabasal	Dist	-0.007797	3.798	0.0009037	0.976	1
RASEF	SSc_GERD	Prolif Suprabasal	Dist	0.007596	2.69	0.0008803	0.976	1
CENPP	SSc_GERD	Prolif Suprabasal	Dist	0.01272	3.484	0.0009122	0.976	1
C9orf152	SSc_GERD	Prolif Suprabasal	Dist	0.01187	1.307	0.0009043	0.976	1
TIMM10B	SSc_GERD	Prolif Suprabasal	Dist	-0.005494	3.989	0.0009258	0.976	1
KIF22	SSc_GERD	Prolif Suprabasal	Dist	-0.005916	4.835	0.0009264	0.976	1
SLC66A2	SSc_GERD	Prolif Suprabasal	Dist	-0.008422	5.781	0.0009336	0.976	1
ZNF606	SSc_GERD	Prolif Suprabasal	Dist	0.01005	0.6521	0.0009039	0.976	1
CRELD2	SSc_GERD	Prolif Suprabasal	Dist	-0.01138	4.242	0.0008888	0.976	1
KRBOX4	SSc_GERD	Prolif Suprabasal	Dist	-0.07198	1.602	0.1218	0.976	1
THADA	SSc_HC	Prolif Suprabasal	Prox	-0.005516	2.717	0.0009052	0.976	1
MSH3	SSc_HC	Prolif Suprabasal	Prox	0.005223	3.88	0.0009226	0.976	1
REEP5	SSc_HC	Prolif Suprabasal	Prox	-0.004129	6.472	0.0008801	0.976	1
PPIL1	SSc_HC	Prolif Suprabasal	Prox	-0.006811	3.678	0.0008853	0.976	1
URGCP	SSc_HC	Prolif Suprabasal	Prox	-0.05493	2.356	0.1067	0.976	1
ABI1	SSc_HC	Prolif Suprabasal	Prox	0.006935	5.901	0.0009139	0.976	1
MRPL49	SSc_HC	Prolif Suprabasal	Prox	-0.004979	4.312	0.0008849	0.976	1
C11orf68	SSc_HC	Prolif Suprabasal	Prox	0.005943	3.618	0.0009122	0.976	1
BBS10	SSc_HC	Prolif Suprabasal	Prox	-0.005866	1.333	0.0009377	0.976	1
VPS29	SSc_HC	Prolif Suprabasal	Prox	0.003703	7.353	0.0009384	0.976	1
COQ5	SSc_HC	Prolif Suprabasal	Prox	-0.03772	3.89	0.09107	0.976	1
ACSM3	SSc_HC	Prolif Suprabasal	Prox	-0.009372	1.464	0.0009006	0.976	1
SNX11	SSc_HC	Prolif Suprabasal	Prox	0.005077	2.828	0.0009025	0.976	1
KDM4B	SSc_HC	Prolif Suprabasal	Prox	0.005067	3.025	0.0008869	0.976	1
DNM2	SSc_HC	Prolif Suprabasal	Prox	0.005515	4.922	0.0009261	0.976	1
GUCD1	SSc_HC	Prolif Suprabasal	Prox	0.005259	3.653	0.0009395	0.976	1
ZBTB48	GERD_HC	Prolif Suprabasal	Prox	-0.005223	2.631	0.0009262	0.976	1
RNF115	GERD_HC	Prolif Suprabasal	Prox	0.005252	4.228	0.0008785	0.976	1
CCDC51	GERD_HC	Prolif Suprabasal	Prox	0.009316	4.103	0.0009428	0.976	1
IFRD2	GERD_HC	Prolif Suprabasal	Prox	-0.01125	4.74	0.0009132	0.976	1
PDCD10	GERD_HC	Prolif Suprabasal	Prox	0.005033	6.534	0.0009076	0.976	1
ELMOD2	GERD_HC	Prolif Suprabasal	Prox	-0.00446	3.197	0.0009046	0.976	1
HARS2	GERD_HC	Prolif Suprabasal	Prox	-0.005586	2.296	0.0008823	0.976	1
SMIM8	GERD_HC	Prolif Suprabasal	Prox	0.006302	2.98	0.0009442	0.976	1
KATNA1	GERD_HC	Prolif Suprabasal	Prox	0.004379	3.832	0.0009355	0.976	1
ATP5F1C	GERD_HC	Prolif Suprabasal	Prox	-0.005304	7.908	0.0008973	0.976	1
FUOM	GERD_HC	Prolif Suprabasal	Prox	-0.01053	4.099	0.0008947	0.976	1
ARHGAP1	GERD_HC	Prolif Suprabasal	Prox	0.005316	4.103	0.0008807	0.976	1
MAP4K2	GERD_HC	Prolif Suprabasal	Prox	0.01142	0.9628	0.0009421	0.976	1
VPS51	GERD_HC	Prolif Suprabasal	Prox	0.004837	5.168	0.0008958	0.976	1
AC020916.1	GERD_HC	Prolif Suprabasal	Prox	-0.01017	6.502	0.0008779	0.976	1
ZNF738	GERD_HC	Prolif Suprabasal	Prox	-0.0104	2.199	0.000934	0.976	1
ZNF579	GERD_HC	Prolif Suprabasal	Prox	0.02369	1.862	0.006507	0.976	1
XBP1	GERD_HC	Prolif Suprabasal	Prox	-0.01123	5.179	0.0008819	0.976	1
AKAP17A	GERD_HC	Prolif Suprabasal	Prox	0.00549	3.088	0.000885	0.976	1
ZNF730	GERD_HC	Prolif Suprabasal	Prox	0.01286	-0.6399	0.0009177	0.976	1
TADA1	SSc_GERD	Prolif Suprabasal	Prox	-0.005669	1.743	0.0009329	0.976	1
IFT172	SSc_GERD	Prolif Suprabasal	Prox	-0.07897	2.08	0.1351	0.976	1
SRD5A1	SSc_GERD	Prolif Suprabasal	Prox	-0.007505	4.722	0.0008711	0.976	1
ANKRD6	SSc_GERD	Prolif Suprabasal	Prox	-0.00905	0.9884	0.0009345	0.976	1
NDUFB2	SSc_GERD	Prolif Suprabasal	Prox	-0.008526	8.019	0.0008827	0.976	1
BRAF	SSc_GERD	Prolif Suprabasal	Prox	0.007604	3.385	0.0009167	0.976	1
PPP2R2D	SSc_GERD	Prolif Suprabasal	Prox	-0.006519	4.113	0.0009111	0.976	1
ORAI1	SSc_GERD	Prolif Suprabasal	Prox	0.00753	3.636	0.0009326	0.976	1
KPNA3	SSc_GERD	Prolif Suprabasal	Prox	0.00547	4.316	0.0008917	0.976	1
MYCBP2	SSc_GERD	Prolif Suprabasal	Prox	0.008203	6.163	0.0009037	0.976	1
PFAS	SSc_GERD	Prolif Suprabasal	Prox	0.01899	0.9815	0.004503	0.976	1
MBTD1	SSc_GERD	Prolif Suprabasal	Prox	0.0069	2.279	0.0008961	0.976	1
TINCR	SSc_GERD	Prolif Suprabasal	Prox	-0.009167	6.805	0.0009314	0.976	1
ZNF432	SSc_GERD	Prolif Suprabasal	Prox	0.05944	0.64	0.05861	0.976	1
DRG1	SSc_GERD	Prolif Suprabasal	Prox	-0.00392	4.336	0.0009373	0.976	1
NDUFAF2	SSc_HC	Suprabasal	Dist	0.009369	5.412	0.000937	0.976	1
UTP23	SSc_HC	Suprabasal	Dist	-0.004831	4.128	0.0009433	0.976	1
KIF1BP	SSc_HC	Suprabasal	Dist	0.005441	3.86	0.0009301	0.976	1
RPUSD4	SSc_HC	Suprabasal	Dist	-0.005027	3.46	0.0009186	0.976	1
SCAPER	SSc_HC	Suprabasal	Dist	-0.005509	3.389	0.000872	0.976	1
SYMPK	SSc_HC	Suprabasal	Dist	0.00448	2.878	0.0008767	0.976	1
IL17RA	SSc_HC	Suprabasal	Dist	0.004608	2.012	0.001209	0.976	1
PEX26	SSc_HC	Suprabasal	Dist	0.02921	3.025	0.02578	0.976	1
ASMTL	SSc_HC	Suprabasal	Dist	-0.005292	3.012	0.0008969	0.976	1
THAP3	GERD_HC	Suprabasal	Dist	-0.05713	3.097	0.07296	0.976	1
PMVK	GERD_HC	Suprabasal	Dist	-0.006701	6.561	0.0009063	0.976	1
ARL8A	GERD_HC	Suprabasal	Dist	0.006223	4.242	0.0009066	0.976	1
GPN1	GERD_HC	Suprabasal	Dist	0.01564	3.999	0.01314	0.976	1
MSH6	GERD_HC	Suprabasal	Dist	-0.006408	4.133	0.0008708	0.976	1
MAT2A	GERD_HC	Suprabasal	Dist	-0.008625	5.098	0.0009217	0.976	1
FARSB	GERD_HC	Suprabasal	Dist	0.009067	3.938	0.0009053	0.976	1
RWDD2A	GERD_HC	Suprabasal	Dist	0.007878	0.7212	0.0009201	0.976	1
UNG	GERD_HC	Suprabasal	Dist	-0.008396	4.477	0.0008733	0.976	1
ROCK1	GERD_HC	Suprabasal	Dist	0.007523	5.118	0.0008815	0.976	1
OTUD7B	SSc_GERD	Suprabasal	Dist	-0.0091	3.138	0.0009035	0.976	1
CNST	SSc_GERD	Suprabasal	Dist	0.01012	4.96	0.0009286	0.976	1
BAZ2B	SSc_GERD	Suprabasal	Dist	0.007599	5.276	0.0009052	0.976	1
AP2M1	SSc_GERD	Suprabasal	Dist	0.003358	7.045	0.0009036	0.976	1
ZCCHC4	SSc_GERD	Suprabasal	Dist	0.004938	1.533	0.0008899	0.976	1
FNIP2	SSc_GERD	Suprabasal	Dist	-0.008396	2.26	0.0009405	0.976	1
GRPEL2	SSc_GERD	Suprabasal	Dist	0.01324	7.633	0.0008957	0.976	1
DCAF5	SSc_GERD	Suprabasal	Dist	-0.005571	3.838	0.000928	0.976	1
CCPG1	SSc_GERD	Suprabasal	Dist	0.006118	3.436	0.0008876	0.976	1
MPG	SSc_GERD	Suprabasal	Dist	-0.006089	5.814	0.0008839	0.976	1
ZNF585B	SSc_GERD	Suprabasal	Dist	-0.006292	0.8281	0.0008906	0.976	1
ZNF283	SSc_GERD	Suprabasal	Dist	0.007547	0.8029	0.0008952	0.976	1
EIF2AK2	SSc_HC	Suprabasal	Prox	0.005774	4.878	0.0009367	0.976	1
PRKCI	SSc_HC	Suprabasal	Prox	0.005951	4.478	0.0009161	0.976	1
LMTK2	SSc_HC	Suprabasal	Prox	-0.007352	3.851	0.0009297	0.976	1
PTGR2	SSc_HC	Suprabasal	Prox	-0.006692	2.549	0.0008792	0.976	1
TCF4	SSc_HC	Suprabasal	Prox	0.008633	4.321	0.0008772	0.976	1
GADD45GIP1	SSc_HC	Suprabasal	Prox	0.009281	7.156	0.0009396	0.976	1
FAM217B	SSc_HC	Suprabasal	Prox	0.005919	2.783	0.0009426	0.976	1
FNBP1L	GERD_HC	Suprabasal	Prox	-0.007746	4.068	0.0008845	0.976	1
IRF6	GERD_HC	Suprabasal	Prox	-0.005001	5.46	0.0009288	0.976	1
OST4	GERD_HC	Suprabasal	Prox	-0.008832	8.365	0.0008859	0.976	1
TTC7A	GERD_HC	Suprabasal	Prox	-0.007799	3.423	0.0008712	0.976	1
IFIH1	GERD_HC	Suprabasal	Prox	0.007886	3.432	0.0009085	0.976	1
NUDT6	GERD_HC	Suprabasal	Prox	0.007502	2.286	0.000914	0.976	1
PPP1R35	GERD_HC	Suprabasal	Prox	0.008418	4.812	0.000908	0.976	1
FAM185A	GERD_HC	Suprabasal	Prox	0.005671	1.56	0.0008827	0.976	1
EMC2	GERD_HC	Suprabasal	Prox	-0.006352	5.647	0.0009203	0.976	1
CUEDC2	GERD_HC	Suprabasal	Prox	0.007439	4.908	0.0009052	0.976	1
EIF4G2	GERD_HC	Suprabasal	Prox	-0.008093	8.093	0.0009105	0.976	1
DGKZ	GERD_HC	Suprabasal	Prox	0.005042	3.567	0.0009423	0.976	1
IGHMBP2	GERD_HC	Suprabasal	Prox	0.02471	1.702	0.0176	0.976	1
PLEKHG6	GERD_HC	Suprabasal	Prox	-0.008977	3.577	0.0009169	0.976	1
EIF5	GERD_HC	Suprabasal	Prox	0.006155	7.645	0.0009383	0.976	1
MOSMO	GERD_HC	Suprabasal	Prox	-0.008879	3.963	0.000893	0.976	1
CLN3	GERD_HC	Suprabasal	Prox	-0.005412	4.109	0.0009059	0.976	1
KRT32	GERD_HC	Suprabasal	Prox	-0.01412	4.123	0.0009	0.976	1
FAM83D	GERD_HC	Suprabasal	Prox	-0.01201	6.278	0.0009381	0.976	1
AL022323.4	GERD_HC	Suprabasal	Prox	-0.01247	1.287	0.0008969	0.976	1
SLC25A6	GERD_HC	Suprabasal	Prox	0.005328	8.929	0.0008792	0.976	1
RTL8B	GERD_HC	Suprabasal	Prox	0.008129	3.571	0.0009269	0.976	1
TMCO4	SSc_GERD	Suprabasal	Prox	0.007537	4.484	0.0009038	0.976	1
TYW3	SSc_GERD	Suprabasal	Prox	-0.007292	4.962	0.0008814	0.976	1
GCC2	SSc_GERD	Suprabasal	Prox	0.008914	5.789	0.00088	0.976	1
TFDP2	SSc_GERD	Suprabasal	Prox	0.004941	4.731	0.0009041	0.976	1
PGM2	SSc_GERD	Suprabasal	Prox	-0.005571	5.741	0.0008729	0.976	1
SH3RF1	SSc_GERD	Suprabasal	Prox	0.009345	2.731	0.000926	0.976	1
SNX25	SSc_GERD	Suprabasal	Prox	0.009881	1.247	0.0009329	0.976	1
CCT5	SSc_GERD	Suprabasal	Prox	-0.006081	6.989	0.000883	0.976	1
RPP30	SSc_GERD	Suprabasal	Prox	0.03305	4.76	0.04567	0.976	1
MAPKAPK5-AS1	SSc_GERD	Suprabasal	Prox	-0.004286	3.889	0.0008774	0.976	1
MIPEP	SSc_GERD	Suprabasal	Prox	0.006141	3.284	0.0009104	0.976	1
ECI1	SSc_GERD	Suprabasal	Prox	0.007037	6.188	0.0009343	0.976	1
KLHDC4	SSc_GERD	Suprabasal	Prox	0.007184	2.691	0.000893	0.976	1
ZNF211	SSc_GERD	Suprabasal	Prox	-0.00751	0.3796	0.0008727	0.976	1
DHX9	SSc_HC	Superficial	Dist	-0.005268	5.021	0.0009095	0.976	0.991
TMEM214	SSc_HC	Superficial	Dist	0.007061	2.803	0.0009041	0.976	0.991
ABCF3	SSc_HC	Superficial	Dist	-0.03078	3.218	0.06055	0.976	0.991
LSM6	SSc_HC	Superficial	Dist	-0.006003	5.691	0.0008879	0.976	0.991
SCRIB	SSc_HC	Superficial	Dist	-0.005062	3.673	0.0009452	0.976	0.991
ERCC6	SSc_HC	Superficial	Dist	-0.005316	2.694	0.0009332	0.976	0.991
DMAC2L	SSc_HC	Superficial	Dist	-0.004099	4.788	0.0008871	0.976	0.991
CTCF	SSc_HC	Superficial	Dist	0.003444	4.894	0.0009325	0.976	0.991
PPP1R12C	SSc_HC	Superficial	Dist	-0.005057	2.172	0.0009112	0.976	0.991
PEX10	GERD_HC	Superficial	Dist	0.006128	3.56	0.0008828	0.976	0.997
WDR73	GERD_HC	Superficial	Dist	-0.006983	3.248	0.0009205	0.976	0.996
PHF23	GERD_HC	Superficial	Dist	0.0078	4.413	0.0009355	0.976	0.996
EZH1	GERD_HC	Superficial	Dist	-0.007435	2.982	0.0009384	0.976	0.996
CGN	SSc_GERD	Superficial	Dist	-0.009186	1.854	0.0008906	0.976	0.99
PPIP5K2	SSc_GERD	Superficial	Dist	0.005905	4.162	0.0009108	0.976	0.99
WAPL	SSc_GERD	Superficial	Dist	-0.005547	4.36	0.0008974	0.976	0.99
SBF2	SSc_GERD	Superficial	Dist	0.00633	3.141	0.0009174	0.976	0.99
AP2A1	SSc_GERD	Superficial	Dist	-0.006623	4.393	0.0009388	0.976	0.99
AL049597.2	SSc_HC	Superficial	Prox	0.008741	0.6398	0.0009003	0.976	0.986
NME7	SSc_HC	Superficial	Prox	0.005871	3.275	0.0008715	0.976	0.986
AKAP8	SSc_HC	Superficial	Prox	0.2024	3.237	1.247	0.976	0.985
DEDD	GERD_HC	Superficial	Prox	-0.05702	2.784	0.1137	0.976	0.988
SUGP1	GERD_HC	Superficial	Prox	-0.005594	2.899	0.0008762	0.976	0.988
IGFL1	GERD_HC	Superficial	Prox	0.02458	6.107	0.0008967	0.976	0.988
HERC6	SSc_GERD	Superficial	Prox	-0.009075	3.943	0.0009388	0.976	0.999
MAP3K8	SSc_GERD	Superficial	Prox	0.009916	3.75	0.0008842	0.976	0.999
LTO1	SSc_GERD	Superficial	Prox	0.06025	2.518	0.08909	0.976	0.999
RANBP10	SSc_GERD	Superficial	Prox	-0.005301	2.229	0.0009365	0.976	0.999
PITPNA	SSc_GERD	Superficial	Prox	-0.006126	5.233	0.0009363	0.976	0.999
RANBP3	SSc_GERD	Superficial	Prox	0.004521	3.066	0.0009161	0.976	0.999
PI4KA	SSc_GERD	Superficial	Prox	0.006818	2.458	0.000926	0.976	0.999
DFFA	SSc_HC	Basal	Dist	0.02298	4.689	0.03476	0.977	1
LYSMD1	SSc_HC	Basal	Dist	0.05042	0.7647	0.04215	0.977	1
IBA57	SSc_HC	Basal	Dist	-0.00524	1.799	0.0008455	0.977	1
CRIM1	SSc_HC	Basal	Dist	0.007195	3.296	0.0008078	0.977	1
GPATCH11	SSc_HC	Basal	Dist	-0.004691	3.62	0.0008182	0.977	1
ARID5A	SSc_HC	Basal	Dist	-0.07788	-0.5691	0.06014	0.977	1
SIMC1	SSc_HC	Basal	Dist	-0.06171	0.976	0.08509	0.977	1
HBS1L	SSc_HC	Basal	Dist	-0.003597	4.067	0.0008071	0.977	1
ATP5MF	SSc_HC	Basal	Dist	-0.006369	8.601	0.0008699	0.977	1
CSTF3	SSc_HC	Basal	Dist	0.004356	3.727	0.0008626	0.977	1
TMCC3	SSc_HC	Basal	Dist	-0.01021	2.457	0.000809	0.977	1
DMAC2L	SSc_HC	Basal	Dist	-0.004367	4.897	0.000807	0.977	1
ZNF785	SSc_HC	Basal	Dist	0.006837	1.191	0.000826	0.977	1
MRM1	SSc_HC	Basal	Dist	-0.008086	1.16	0.0008563	0.977	1
DHX58	SSc_HC	Basal	Dist	-0.008757	0.996	0.0008186	0.977	1
NUP155	GERD_HC	Basal	Dist	0.008304	2.562	0.0008322	0.977	1
OXCT1	GERD_HC	Basal	Dist	-0.005961	4.568	0.0008274	0.977	1
SLC35B2	GERD_HC	Basal	Dist	-0.1219	2.543	0.1938	0.977	1
FIG4	GERD_HC	Basal	Dist	0.006879	2.321	0.0008074	0.977	1
HOXA1	GERD_HC	Basal	Dist	0.01095	1.525	0.0008612	0.977	1
SHB	GERD_HC	Basal	Dist	0.01214	3.916	0.0008615	0.977	1
SELENOH	GERD_HC	Basal	Dist	-0.005576	7.728	0.0007986	0.977	1
DCUN1D5	GERD_HC	Basal	Dist	-0.00445	5.096	0.0008635	0.977	1
MPHOSPH8	GERD_HC	Basal	Dist	-0.004014	5.931	0.0008034	0.977	1
RCCD1	GERD_HC	Basal	Dist	-0.008237	2.941	0.0008067	0.977	1
FTSJ3	GERD_HC	Basal	Dist	-0.006288	3.336	0.0008376	0.977	1
ZNF808	GERD_HC	Basal	Dist	-0.01003	1.895	0.0008105	0.977	1
OTUB2	GERD_HC	Basal	Dist	0.01141	1.562	0.0008541	0.977	1
LSM10	SSc_GERD	Basal	Dist	-0.005449	4.322	0.0008412	0.977	1
TMEM183A	SSc_GERD	Basal	Dist	0.004292	5.758	0.0008531	0.977	1
PIGF	SSc_GERD	Basal	Dist	0.005562	4.608	0.0008353	0.977	1
SELENOT	SSc_GERD	Basal	Dist	-0.003406	5.472	0.0008272	0.977	1
STOX2	SSc_GERD	Basal	Dist	0.007856	2.592	0.0008343	0.977	1
WASF1	SSc_GERD	Basal	Dist	0.007284	2.636	0.0008646	0.977	1
TNFRSF10D	SSc_GERD	Basal	Dist	-0.01018	-0.7511	0.000865	0.977	1
PTP4A3	SSc_GERD	Basal	Dist	-0.01256	-0.5531	0.0008219	0.977	1
CCDC186	SSc_GERD	Basal	Dist	-0.005856	5.659	0.0008206	0.977	1
MRPL16	SSc_GERD	Basal	Dist	0.007246	5.203	0.0008434	0.977	1
LRP6	SSc_GERD	Basal	Dist	-0.006674	1.855	0.0008125	0.977	1
DNAJC3	SSc_GERD	Basal	Dist	0.005571	4.792	0.0008672	0.977	1
TTC39C	SSc_GERD	Basal	Dist	-0.007826	4.024	0.0008178	0.977	1
TRMT6	SSc_GERD	Basal	Dist	0.007924	3.964	0.0008669	0.977	1
OPHN1	SSc_GERD	Basal	Dist	0.008026	1.703	0.0008428	0.977	1
WASF2	SSc_HC	Basal	Prox	0.00516	8.15	0.000811	0.977	1
GORASP2	SSc_HC	Basal	Prox	0.06059	4.772	0.2899	0.977	1
COPB2	SSc_HC	Basal	Prox	-0.00317	5.72	0.0008485	0.977	1
CDKN2AIPNL	SSc_HC	Basal	Prox	0.006089	3.866	0.0008243	0.977	1
GRHL2	SSc_HC	Basal	Prox	0.005857	3.773	0.0008688	0.977	1
AP003068.2	SSc_HC	Basal	Prox	0.015	1.861	0.0008459	0.977	1
BLOC1S1	SSc_HC	Basal	Prox	0.005806	8.053	0.0008115	0.977	1
CPNE2	SSc_HC	Basal	Prox	0.009119	2.687	0.0008661	0.977	1
ACOX1	SSc_HC	Basal	Prox	-0.007489	6.185	0.0008496	0.977	1
CRB3	SSc_HC	Basal	Prox	-0.006512	6.145	0.0008152	0.977	1
PSMF1	SSc_HC	Basal	Prox	0.003027	5.408	0.0008377	0.977	1
MT-ND6	SSc_HC	Basal	Prox	-0.01372	4.442	0.0008348	0.977	1
MEGF6	GERD_HC	Basal	Prox	0.007949	2.085	0.0008064	0.977	1
GADD45A	GERD_HC	Basal	Prox	-0.01098	6.114	0.0007981	0.977	1
PALMD	GERD_HC	Basal	Prox	0.009295	5.173	0.000822	0.977	1
PAIP2B	GERD_HC	Basal	Prox	0.00612	4.213	0.0008227	0.977	1
SUMF1	GERD_HC	Basal	Prox	0.006247	3.9	0.000808	0.977	1
MRPS25	GERD_HC	Basal	Prox	0.008859	5.59	0.0008285	0.977	1
CD47	GERD_HC	Basal	Prox	0.009258	6.248	0.0008092	0.977	1
NDUFS6	GERD_HC	Basal	Prox	-0.007441	7.808	0.0008562	0.977	1
UBTD2	GERD_HC	Basal	Prox	0.007098	2.517	0.0008119	0.977	1
KIAA0895	GERD_HC	Basal	Prox	0.009609	0.3416	0.0008671	0.977	1
CCT6A	GERD_HC	Basal	Prox	-0.006509	6.84	0.0007978	0.977	1
TBC1D31	GERD_HC	Basal	Prox	-0.008408	1.356	0.0008173	0.977	1
ARL14EP	GERD_HC	Basal	Prox	-0.005738	4.222	0.0008315	0.977	1
CEP126	GERD_HC	Basal	Prox	0.009587	1.076	0.0008668	0.977	1
TMEM123	GERD_HC	Basal	Prox	0.006069	5.729	0.0008597	0.977	1
PHLDB1	GERD_HC	Basal	Prox	-0.01465	1.915	0.0008113	0.977	1
SRRM2	GERD_HC	Basal	Prox	0.005801	6.832	0.0008564	0.977	1
THOC2	GERD_HC	Basal	Prox	-0.005135	4.961	0.0008176	0.977	1
S100A3	SSc_GERD	Basal	Prox	0.009031	1.905	0.0008261	0.977	1
LINC01133	SSc_GERD	Basal	Prox	0.009422	4.705	0.0007981	0.977	1
EEFSEC	SSc_GERD	Basal	Prox	0.008136	2.659	0.0008312	0.977	1
DHX36	SSc_GERD	Basal	Prox	0.004767	5.335	0.0008258	0.977	1
SMAD1	SSc_GERD	Basal	Prox	-0.007133	3.818	0.0008172	0.977	1
ING2	SSc_GERD	Basal	Prox	0.006177	5.01	0.0008117	0.977	1
GNAQ	SSc_GERD	Basal	Prox	-0.008021	4.622	0.0008021	0.977	1
BRMS1	SSc_GERD	Basal	Prox	0.09296	4.767	0.3407	0.977	1
CIPC	SSc_GERD	Basal	Prox	0.009682	3.219	0.0008481	0.977	1
Z95331.1	SSc_GERD	Basal	Prox	-0.02289	0.2061	0.004495	0.977	1
POF1B	SSc_GERD	Basal	Prox	-0.006886	5.226	0.0008327	0.977	1
SYTL1	SSc_HC	Prolif Basal	Dist	-0.006277	6.779	0.0008394	0.977	1
AC242426.2	SSc_HC	Prolif Basal	Dist	0.01007	-0.00857	0.001352	0.977	1
NBPF11	SSc_HC	Prolif Basal	Dist	-0.01062	-0.02781	0.0008517	0.977	1
ISG20L2	SSc_HC	Prolif Basal	Dist	0.003949	3.692	0.0008623	0.977	1
WBP1	SSc_HC	Prolif Basal	Dist	-0.003863	3.931	0.0008032	0.977	1
FAIM	SSc_HC	Prolif Basal	Dist	0.007038	4.486	0.0008583	0.977	1
HPS3	SSc_HC	Prolif Basal	Dist	0.005381	2.08	0.0008609	0.977	1
DBF4	SSc_HC	Prolif Basal	Dist	-0.005865	4.287	0.0008127	0.977	1
ZNF169	SSc_HC	Prolif Basal	Dist	0.008694	-0.1597	0.0008495	0.977	1
WAC-AS1	SSc_HC	Prolif Basal	Dist	-0.006708	3.789	0.000838	0.977	1
TEAD1	SSc_HC	Prolif Basal	Dist	0.00757	5.56	0.0008544	0.977	1
COX5A	SSc_HC	Prolif Basal	Dist	-0.00609	8.788	0.0008498	0.977	1
ANKRD13B	SSc_HC	Prolif Basal	Dist	-0.008193	0.0427	0.000838	0.977	1
TEN1	SSc_HC	Prolif Basal	Dist	-0.005396	6.118	0.0008454	0.977	1
ZNF490	SSc_HC	Prolif Basal	Dist	0.005802	1.017	0.0008098	0.977	1
ACTN4	SSc_HC	Prolif Basal	Dist	0.00516	7.512	0.0008553	0.977	1
ZNF667	SSc_HC	Prolif Basal	Dist	-0.009709	0.3481	0.0008181	0.977	1
AMER1	SSc_HC	Prolif Basal	Dist	-0.03092	1.325	0.01622	0.977	1
C7orf31	SSc_HC	Prolif Basal	Dist	-0.05963	0.02006	0.04875	0.977	1
MMACHC	GERD_HC	Prolif Basal	Dist	0.01146	1.022	0.001282	0.977	1
TAF1A	GERD_HC	Prolif Basal	Dist	-0.07287	1.433	0.09677	0.977	1
SHISA5	GERD_HC	Prolif Basal	Dist	-0.01204	4.817	0.0008653	0.977	1
INTS12	GERD_HC	Prolif Basal	Dist	0.004524	2.716	0.0008683	0.977	1
ZNF34	GERD_HC	Prolif Basal	Dist	0.007218	1.184	0.0008277	0.977	1
TOR1A	GERD_HC	Prolif Basal	Dist	0.0054	3.474	0.0008485	0.977	1
CALHM2	GERD_HC	Prolif Basal	Dist	-0.01467	-0.7893	0.0008336	0.977	1
GSTO1	GERD_HC	Prolif Basal	Dist	0.008955	6.652	0.000826	0.977	1
VTI1A	GERD_HC	Prolif Basal	Dist	-0.005997	4.077	0.0008492	0.977	1
CSK	GERD_HC	Prolif Basal	Dist	-0.006769	4.818	0.0008188	0.977	1
ALOX12-AS1	GERD_HC	Prolif Basal	Dist	0.008819	2.38	0.0008273	0.977	1
CRB3	GERD_HC	Prolif Basal	Dist	-0.008028	6.141	0.0008283	0.977	1
JUNB	GERD_HC	Prolif Basal	Dist	-0.009401	9.233	0.0008385	0.977	1
HNRNPL	GERD_HC	Prolif Basal	Dist	-0.00534	5.214	0.0007991	0.977	1
TUT4	SSc_GERD	Prolif Basal	Dist	-0.005601	4.359	0.0008517	0.977	1
SPEF2	SSc_GERD	Prolif Basal	Dist	0.0091	0.1377	0.0008503	0.977	1
FSTL4	SSc_GERD	Prolif Basal	Dist	0.01694	0.4338	0.0008066	0.977	1
TRIM3	SSc_GERD	Prolif Basal	Dist	0.007527	0.5135	0.0008367	0.977	1
SF3B2	SSc_GERD	Prolif Basal	Dist	-0.003749	5.713	0.0008145	0.977	1
PITPNM1	SSc_GERD	Prolif Basal	Dist	0.006598	2.831	0.000838	0.977	1
SLC2A13	SSc_GERD	Prolif Basal	Dist	0.008066	0.1362	0.0008045	0.977	1
FASN	SSc_GERD	Prolif Basal	Dist	0.008094	4.172	0.000866	0.977	1
FAM32A	SSc_GERD	Prolif Basal	Dist	-0.007308	5.977	0.0008681	0.977	1
TMEM161A	SSc_GERD	Prolif Basal	Dist	0.007092	3.365	0.0008386	0.977	1
EHD2	SSc_GERD	Prolif Basal	Dist	0.007133	3.046	0.0008652	0.977	1
BCL2L13	SSc_GERD	Prolif Basal	Dist	-0.004119	4.305	0.000809	0.977	1
LINC01703	SSc_GERD	Prolif Basal	Dist	-0.02366	-0.1063	0.00501	0.977	1
AC010618.3	SSc_GERD	Prolif Basal	Dist	-0.0101	0.2067	0.0008253	0.977	1
MED8	SSc_HC	Prolif Basal	Prox	0.004416	5.132	0.0008302	0.977	1
SF3B1	SSc_HC	Prolif Basal	Prox	0.003895	5.878	0.0008045	0.977	1
RAI14	SSc_HC	Prolif Basal	Prox	0.01142	3.405	0.0008474	0.977	1
PRXL2A	SSc_HC	Prolif Basal	Prox	-0.007504	6.925	0.0008127	0.977	1
MAP3K11	SSc_HC	Prolif Basal	Prox	0.004696	3.549	0.0008082	0.977	1
SIK3	SSc_HC	Prolif Basal	Prox	0.006358	2.584	0.0008381	0.977	1
TPI1	SSc_HC	Prolif Basal	Prox	-0.003964	9.251	0.000816	0.977	1
RAB15	SSc_HC	Prolif Basal	Prox	0.009139	-0.7063	0.0008503	0.977	1
NEDD4	SSc_HC	Prolif Basal	Prox	-0.006403	2.19	0.0008695	0.977	1
NDUFAF5	SSc_HC	Prolif Basal	Prox	-0.003808	3.083	0.0008226	0.977	1
PEX26	SSc_HC	Prolif Basal	Prox	-0.005521	2.94	0.0008605	0.977	1
DARS	GERD_HC	Prolif Basal	Prox	0.005003	5.728	0.0008695	0.977	1
CALCRL	GERD_HC	Prolif Basal	Prox	0.01275	2.256	0.0008506	0.977	1
TTLL4	GERD_HC	Prolif Basal	Prox	-0.0954	1.177	0.1059	0.977	1
MAPKAPK3	GERD_HC	Prolif Basal	Prox	0.00514	4.6	0.0008275	0.977	1
SERPINE1	GERD_HC	Prolif Basal	Prox	-0.01326	-0.1908	0.0008564	0.977	1
FAM201A	GERD_HC	Prolif Basal	Prox	0.01055	0.01675	0.0008689	0.977	1
BRD3OS	GERD_HC	Prolif Basal	Prox	0.009047	0.7571	0.0008449	0.977	1
ABCA2	GERD_HC	Prolif Basal	Prox	0.1722	0.1776	0.222	0.977	1
KAT6B	GERD_HC	Prolif Basal	Prox	0.006236	4.456	0.000805	0.977	1
LINC00294	GERD_HC	Prolif Basal	Prox	0.01289	0.5184	0.001556	0.977	1
TMEM263	GERD_HC	Prolif Basal	Prox	0.008334	2.493	0.0008332	0.977	1
IRS2	GERD_HC	Prolif Basal	Prox	0.01003	3.362	0.0008323	0.977	1
DCUN1D2	GERD_HC	Prolif Basal	Prox	0.00826	0.456	0.0008493	0.977	1
GALK2	GERD_HC	Prolif Basal	Prox	-0.005869	3.085	0.0008681	0.977	1
GPT2	GERD_HC	Prolif Basal	Prox	0.008572	6.637	0.0008035	0.977	1
TMEM98	GERD_HC	Prolif Basal	Prox	0.009662	3.896	0.0007986	0.977	1
ZNF236	GERD_HC	Prolif Basal	Prox	0.006592	1.834	0.0008547	0.977	1
THAP8	GERD_HC	Prolif Basal	Prox	-0.008515	1.308	0.0008141	0.977	1
BCKDHA	GERD_HC	Prolif Basal	Prox	-0.005663	5.265	0.0008535	0.977	1
SNU13	GERD_HC	Prolif Basal	Prox	0.00687	7.232	0.0007979	0.977	1
NUAK2	SSc_GERD	Prolif Basal	Prox	-0.01199	2.631	0.0008227	0.977	1
ACOX2	SSc_GERD	Prolif Basal	Prox	0.01427	0.7843	0.0008367	0.977	1
TMED9	SSc_GERD	Prolif Basal	Prox	-0.006333	6.327	0.0008358	0.977	1
SH2D4A	SSc_GERD	Prolif Basal	Prox	-0.005743	5.39	0.0008435	0.977	1
JRK	SSc_GERD	Prolif Basal	Prox	-0.008919	1.821	0.0008277	0.977	1
UNC13B	SSc_GERD	Prolif Basal	Prox	0.00852	2.953	0.0008682	0.977	1
NPAT	SSc_GERD	Prolif Basal	Prox	0.006729	2.906	0.0008159	0.977	1
WDR25	SSc_GERD	Prolif Basal	Prox	0.006026	1.666	0.0008357	0.977	1
ANP32A	SSc_GERD	Prolif Basal	Prox	0.005046	6.198	0.0008238	0.977	1
KIFC3	SSc_GERD	Prolif Basal	Prox	0.01424	5.481	0.0007993	0.977	1
ELMO3	SSc_GERD	Prolif Basal	Prox	0.007582	3.645	0.000803	0.977	1
TPM4	SSc_GERD	Prolif Basal	Prox	0.007668	8.922	0.0008191	0.977	1
VGLL3	SSc_GERD	Prolif Basal	Prox	0.0136	-0.4203	0.0008376	0.977	1
RDH14	SSc_HC	Prolif Suprabasal	Dist	-0.005876	4.048	0.0008146	0.977	1
CEP72	SSc_HC	Prolif Suprabasal	Dist	0.007784	0.1886	0.0008257	0.977	1
CEP162	SSc_HC	Prolif Suprabasal	Dist	-0.005004	2.403	0.0008263	0.977	1
TBC1D32	SSc_HC	Prolif Suprabasal	Dist	0.04983	0.8703	0.04533	0.977	1
SP4	SSc_HC	Prolif Suprabasal	Dist	0.007241	0.6314	0.0008539	0.977	1
MRRF	SSc_HC	Prolif Suprabasal	Dist	-0.004283	3.82	0.0008557	0.977	1
HPS1	SSc_HC	Prolif Suprabasal	Dist	-0.1234	3.863	0.7358	0.977	1
FBXW4	SSc_HC	Prolif Suprabasal	Dist	0.004533	3.46	0.0008574	0.977	1
SPTY2D1OS	SSc_HC	Prolif Suprabasal	Dist	0.008348	1.454	0.0007998	0.977	1
VTI1B	SSc_HC	Prolif Suprabasal	Dist	-0.005649	6.427	0.0008636	0.977	1
SLC6A4	SSc_HC	Prolif Suprabasal	Dist	-0.01266	2.086	0.0008063	0.977	1
VEZF1	SSc_HC	Prolif Suprabasal	Dist	-0.05025	3.861	0.08627	0.977	1
C8orf37	SSc_HC	Prolif Suprabasal	Dist	0.006902	0.3083	0.000819	0.977	1
EPM2AIP1	GERD_HC	Prolif Suprabasal	Dist	-0.007433	3.094	0.0008285	0.977	1
ENTPD3-AS1	GERD_HC	Prolif Suprabasal	Dist	0.007518	2.594	0.0008268	0.977	1
AMACR	GERD_HC	Prolif Suprabasal	Dist	0.008875	3.495	0.0008257	0.977	1
C1QTNF2	GERD_HC	Prolif Suprabasal	Dist	0.01212	0.4109	0.0008625	0.977	1
PRKRIP1	GERD_HC	Prolif Suprabasal	Dist	-0.00533	3.924	0.0008119	0.977	1
ALKBH4	GERD_HC	Prolif Suprabasal	Dist	0.006418	2.821	0.0008567	0.977	1
YTHDF3	GERD_HC	Prolif Suprabasal	Dist	-0.007138	4.079	0.0008153	0.977	1
SNHG6	GERD_HC	Prolif Suprabasal	Dist	-0.007479	7.798	0.0007981	0.977	1
PI4K2A	GERD_HC	Prolif Suprabasal	Dist	0.009533	3.856	0.0008685	0.977	1
RPS19	GERD_HC	Prolif Suprabasal	Dist	0.007619	12.08	0.0008636	0.977	1
OVOL2	GERD_HC	Prolif Suprabasal	Dist	0.009088	2.908	0.0008508	0.977	1
FOXJ3	SSc_GERD	Prolif Suprabasal	Dist	-0.005951	3.3	0.0008048	0.977	1
CCDC18	SSc_GERD	Prolif Suprabasal	Dist	0.005911	2.627	0.0008243	0.977	1
CCDC138	SSc_GERD	Prolif Suprabasal	Dist	0.005695	2.392	0.0008554	0.977	1
NIF3L1	SSc_GERD	Prolif Suprabasal	Dist	-0.004616	3.527	0.0008129	0.977	1
ZDBF2	SSc_GERD	Prolif Suprabasal	Dist	-0.007533	1.04	0.0008022	0.977	1
NCL	SSc_GERD	Prolif Suprabasal	Dist	-0.008216	8.211	0.0008268	0.977	1
C4orf48	SSc_GERD	Prolif Suprabasal	Dist	0.01671	2.285	0.0008637	0.977	1
PITX1	SSc_GERD	Prolif Suprabasal	Dist	-0.008153	10.34	0.0008116	0.977	1
NRF1	SSc_GERD	Prolif Suprabasal	Dist	0.005395	1.261	0.0008046	0.977	1
POLR3D	SSc_GERD	Prolif Suprabasal	Dist	-0.005646	3.42	0.0008183	0.977	1
LINC02747	SSc_GERD	Prolif Suprabasal	Dist	-0.009565	0.01673	0.0008385	0.977	1
DLEU1	SSc_GERD	Prolif Suprabasal	Dist	0.006316	4.406	0.0008568	0.977	1
MCF2L-AS1	SSc_GERD	Prolif Suprabasal	Dist	0.0115	0.8198	0.0008624	0.977	1
FHOD1	SSc_GERD	Prolif Suprabasal	Dist	-0.01551	0.04818	0.002681	0.977	1
MRPS7	SSc_GERD	Prolif Suprabasal	Dist	0.005398	6.167	0.0008454	0.977	1
BCL2	SSc_GERD	Prolif Suprabasal	Dist	-0.01374	2.719	0.0008521	0.977	1
COLGALT1	SSc_GERD	Prolif Suprabasal	Dist	0.03931	2.653	0.02886	0.977	1
TTC28	SSc_GERD	Prolif Suprabasal	Dist	0.1321	1.035	0.1886	0.977	1
PNPLA4	SSc_GERD	Prolif Suprabasal	Dist	-0.006482	5.166	0.000849	0.977	1
DICER1-AS1	SSc_GERD	Prolif Suprabasal	Dist	-0.1011	0.4248	0.1354	0.977	1
CCL26	SSc_GERD	Prolif Suprabasal	Dist	0.01865	0.5763	0.0008651	0.977	1
INTS11	SSc_HC	Prolif Suprabasal	Prox	-0.003828	4.966	0.000869	0.977	1
CDK18	SSc_HC	Prolif Suprabasal	Prox	-0.008989	0.7929	0.001065	0.977	1
NTPCR	SSc_HC	Prolif Suprabasal	Prox	0.004985	4.827	0.00084	0.977	1
GLI4	SSc_HC	Prolif Suprabasal	Prox	0.006396	3.57	0.0007997	0.977	1
MAN1B1-DT	SSc_HC	Prolif Suprabasal	Prox	-0.08805	1.08	0.1185	0.977	1
UNC5B	SSc_HC	Prolif Suprabasal	Prox	0.008283	2.823	0.0008385	0.977	1
TRPT1	SSc_HC	Prolif Suprabasal	Prox	0.005141	4.299	0.0008628	0.977	1
EI24	SSc_HC	Prolif Suprabasal	Prox	-0.005016	5.948	0.0008518	0.977	1
PPP1R12A	SSc_HC	Prolif Suprabasal	Prox	0.00457	5.308	0.0008589	0.977	1
HSBP1	SSc_HC	Prolif Suprabasal	Prox	-0.004979	8.543	0.0008366	0.977	1
TCF4	SSc_HC	Prolif Suprabasal	Prox	-0.008301	4.213	0.0008215	0.977	1
APBA3	SSc_HC	Prolif Suprabasal	Prox	-0.00603	1.761	0.0008062	0.977	1
ZC3H4	SSc_HC	Prolif Suprabasal	Prox	0.006242	3.292	0.0008202	0.977	1
RASIP1	SSc_HC	Prolif Suprabasal	Prox	0.01269	3.038	0.000814	0.977	1
MED12	SSc_HC	Prolif Suprabasal	Prox	-0.004729	1.949	0.0008394	0.977	1
RLIM	SSc_HC	Prolif Suprabasal	Prox	0.005711	3.379	0.0008355	0.977	1
UBR4	GERD_HC	Prolif Suprabasal	Prox	0.007107	2.958	0.0008237	0.977	1
ZNF695	GERD_HC	Prolif Suprabasal	Prox	-0.009861	0.0009801	0.0008006	0.977	1
FKBP7	GERD_HC	Prolif Suprabasal	Prox	-0.01268	0.6452	0.001226	0.977	1
CNPPD1	GERD_HC	Prolif Suprabasal	Prox	0.006179	4.73	0.0008112	0.977	1
CENPH	GERD_HC	Prolif Suprabasal	Prox	0.008899	4.143	0.0008349	0.977	1
AVL9	GERD_HC	Prolif Suprabasal	Prox	-0.008075	2.922	0.0008211	0.977	1
AC005229.4	GERD_HC	Prolif Suprabasal	Prox	-0.008127	1.424	0.0008229	0.977	1
TBC1D31	GERD_HC	Prolif Suprabasal	Prox	-0.00741	1.371	0.0008145	0.977	1
BOP1	GERD_HC	Prolif Suprabasal	Prox	0.01075	3.759	0.0008556	0.977	1
ZNF251	GERD_HC	Prolif Suprabasal	Prox	-0.06609	0.9577	0.06111	0.977	1
C9orf72	GERD_HC	Prolif Suprabasal	Prox	0.00706	2.561	0.0008142	0.977	1
RELA	GERD_HC	Prolif Suprabasal	Prox	-0.005234	4.3	0.0008251	0.977	1
FAM118B	GERD_HC	Prolif Suprabasal	Prox	-0.008695	1.477	0.0008522	0.977	1
ATP23	GERD_HC	Prolif Suprabasal	Prox	0.007732	3.566	0.0008692	0.977	1
NRAV	GERD_HC	Prolif Suprabasal	Prox	0.006217	2.592	0.0008503	0.977	1
SPNS1	GERD_HC	Prolif Suprabasal	Prox	-0.007589	3.418	0.0008645	0.977	1
KRT10	GERD_HC	Prolif Suprabasal	Prox	-0.009683	7.432	0.0008533	0.977	1
ROCK1	GERD_HC	Prolif Suprabasal	Prox	-0.007247	5.03	0.0008196	0.977	1
PES1	GERD_HC	Prolif Suprabasal	Prox	-0.009353	3.126	0.0008433	0.977	1
WWC3	GERD_HC	Prolif Suprabasal	Prox	0.006159	3.085	0.0008371	0.977	1
CCDC163	GERD_HC	Prolif Suprabasal	Prox	0.01184	-0.709	0.0008033	0.977	1
TFDP2	SSc_GERD	Prolif Suprabasal	Prox	0.004661	4.634	0.000807	0.977	1
BDP1	SSc_GERD	Prolif Suprabasal	Prox	-0.005737	4.822	0.000847	0.977	1
AKIRIN2	SSc_GERD	Prolif Suprabasal	Prox	0.007535	5.661	0.0008011	0.977	1
SP4	SSc_GERD	Prolif Suprabasal	Prox	-0.007974	0.6314	0.0008005	0.977	1
MEPCE	SSc_GERD	Prolif Suprabasal	Prox	0.006398	3.33	0.0008664	0.977	1
GCC1	SSc_GERD	Prolif Suprabasal	Prox	-0.05835	1.635	0.073	0.977	1
ZMYND11	SSc_GERD	Prolif Suprabasal	Prox	0.005101	3.824	0.000845	0.977	1
SFTPD	SSc_GERD	Prolif Suprabasal	Prox	-0.009592	0.7076	0.0008544	0.977	1
SLK	SSc_GERD	Prolif Suprabasal	Prox	0.006792	7.426	0.0008593	0.977	1
GSPT1	SSc_GERD	Prolif Suprabasal	Prox	-0.005257	6.28	0.0008269	0.977	1
ACSF3	SSc_GERD	Prolif Suprabasal	Prox	-0.02108	2.584	0.009045	0.977	1
SLC35B1	SSc_GERD	Prolif Suprabasal	Prox	-0.004509	4.653	0.0008384	0.977	1
ZNF430	SSc_GERD	Prolif Suprabasal	Prox	-0.0113	5.389	0.0008332	0.977	1
CLDND2	SSc_GERD	Prolif Suprabasal	Prox	-0.0101	0.6801	0.0008024	0.977	1
AP5S1	SSc_GERD	Prolif Suprabasal	Prox	-0.004717	2.006	0.0008364	0.977	1
MCM5	SSc_GERD	Prolif Suprabasal	Prox	0.006651	4.408	0.0008192	0.977	1
FAM118A	SSc_GERD	Prolif Suprabasal	Prox	0.01317	2.855	0.0008453	0.977	1
IL17RE	SSc_HC	Suprabasal	Dist	-0.005561	2.386	0.000824	0.977	1
STAG1	SSc_HC	Suprabasal	Dist	-0.004427	4.217	0.0008157	0.977	1
NUDT9	SSc_HC	Suprabasal	Dist	-0.004809	4.349	0.000803	0.977	1
RPP25L	SSc_HC	Suprabasal	Dist	0.003684	5.052	0.0008312	0.977	1
FBXW4	SSc_HC	Suprabasal	Dist	-0.004247	3.528	0.0008211	0.977	1
ATP23	SSc_HC	Suprabasal	Dist	-0.00607	3.657	0.0008076	0.977	1
PCOTH	SSc_HC	Suprabasal	Dist	0.007448	1.857	0.0008538	0.977	1
DHRS1	SSc_HC	Suprabasal	Dist	-0.006356	5.972	0.0008256	0.977	1
CANT1	SSc_HC	Suprabasal	Dist	-0.005086	4.425	0.0008557	0.977	1
NEDD4L	SSc_HC	Suprabasal	Dist	-0.008778	4.77	0.0008699	0.977	1
RBBP9	SSc_HC	Suprabasal	Dist	-0.005007	2.419	0.0008574	0.977	1
AURKA	SSc_HC	Suprabasal	Dist	-0.007581	3.82	0.0008113	0.977	1
RLIM	SSc_HC	Suprabasal	Dist	0.005513	3.456	0.0008301	0.977	1
CAMTA1	GERD_HC	Suprabasal	Dist	-0.006813	6.342	0.000863	0.977	1
ETAA1	GERD_HC	Suprabasal	Dist	-0.005037	3.002	0.0008144	0.977	1
BZW1	GERD_HC	Suprabasal	Dist	0.00825	7.799	0.0008481	0.977	1
HTT	GERD_HC	Suprabasal	Dist	-0.004231	3.599	0.000857	0.977	1
SMIM7	GERD_HC	Suprabasal	Dist	-0.004212	6.11	0.0008323	0.977	1
PSMD8	GERD_HC	Suprabasal	Dist	-0.004483	7.883	0.000855	0.977	1
GNAI2	SSc_GERD	Suprabasal	Dist	-0.006606	6.582	0.0008095	0.977	1
LIPH	SSc_GERD	Suprabasal	Dist	0.01167	3.768	0.0008355	0.977	1
HSPA1B	SSc_GERD	Suprabasal	Dist	-0.01248	7.233	0.0007997	0.977	1
METTL17	SSc_GERD	Suprabasal	Dist	0.006276	3.499	0.0008664	0.977	1
TGM5	SSc_GERD	Suprabasal	Dist	0.01111	0.8214	0.0008028	0.977	1
SCNN1B	SSc_GERD	Suprabasal	Dist	-0.008378	5.742	0.0008524	0.977	1
CENPBD1	SSc_GERD	Suprabasal	Dist	0.006444	1.302	0.0008586	0.977	1
RPL27	SSc_GERD	Suprabasal	Dist	0.006297	10.34	0.0008244	0.977	1
RBL1	SSc_GERD	Suprabasal	Dist	0.007167	2.804	0.0008053	0.977	1
CSRNP3	SSc_HC	Suprabasal	Prox	-0.007723	1.431	0.00086	0.977	1
OXSR1	SSc_HC	Suprabasal	Prox	-0.007421	5.852	0.0008224	0.977	1
RASA2	SSc_HC	Suprabasal	Prox	-0.006881	3.985	0.0008584	0.977	1
IL1RAP	SSc_HC	Suprabasal	Prox	0.007229	2.991	0.0008615	0.977	1
PXDC1	SSc_HC	Suprabasal	Prox	-0.009457	3.322	0.0008489	0.977	1
MCM3	SSc_HC	Suprabasal	Prox	-0.006521	4.984	0.0008315	0.977	1
ACTB	SSc_HC	Suprabasal	Prox	0.005488	11.46	0.0008001	0.977	1
POMZP3	SSc_HC	Suprabasal	Prox	-0.01183	1.829	0.0008691	0.977	1
GOLGA7	SSc_HC	Suprabasal	Prox	0.004614	4.913	0.0008394	0.977	1
ZNF503-AS1	SSc_HC	Suprabasal	Prox	0.0169	2.685	0.0008651	0.977	1
LHPP	SSc_HC	Suprabasal	Prox	-0.005237	4.083	0.0008156	0.977	1
ALG8	SSc_HC	Suprabasal	Prox	-0.00602	2.951	0.0008174	0.977	1
ACAT1	SSc_HC	Suprabasal	Prox	-0.005151	4.749	0.0008011	0.977	1
TRAP1	SSc_HC	Suprabasal	Prox	0.007538	5.459	0.0008291	0.977	1
ENTPD6	SSc_HC	Suprabasal	Prox	0.004521	2.289	0.0008024	0.977	1
PRKCZ	GERD_HC	Suprabasal	Prox	0.007541	4.153	0.0008624	0.977	1
RHOC	GERD_HC	Suprabasal	Prox	-0.008092	5.373	0.0008557	0.977	1
GPN1	GERD_HC	Suprabasal	Prox	0.004015	3.999	0.0008653	0.977	1
ZNF638	GERD_HC	Suprabasal	Prox	-0.007026	4.823	0.0008381	0.977	1
LMAN2L	GERD_HC	Suprabasal	Prox	0.006096	1.402	0.0008438	0.977	1
BAZ2B	GERD_HC	Suprabasal	Prox	-0.007986	5.276	0.0008385	0.977	1
SLC36A1	GERD_HC	Suprabasal	Prox	-0.007454	0.2239	0.000816	0.977	1
LARP1	GERD_HC	Suprabasal	Prox	0.005237	5.149	0.0008179	0.977	1
TMEM70	GERD_HC	Suprabasal	Prox	0.007249	4.729	0.0008149	0.977	1
ANKRD26	GERD_HC	Suprabasal	Prox	0.006392	3.626	0.0008502	0.977	1
PRPF8	GERD_HC	Suprabasal	Prox	0.006105	4.904	0.0008483	0.977	1
DHRS7B	GERD_HC	Suprabasal	Prox	-0.03116	3.962	0.03473	0.977	1
SF3A2	GERD_HC	Suprabasal	Prox	0.005904	4.131	0.0008338	0.977	1
RPL36	GERD_HC	Suprabasal	Prox	0.008977	11.69	0.0008502	0.977	1
HMGN5	GERD_HC	Suprabasal	Prox	0.007984	4.526	0.0008081	0.977	1
MID2	GERD_HC	Suprabasal	Prox	-0.009603	0.541	0.0008625	0.977	1
MTMR1	GERD_HC	Suprabasal	Prox	0.007249	3.474	0.0008074	0.977	1
IBA57	SSc_GERD	Suprabasal	Prox	0.005596	1.898	0.0008545	0.977	1
ZSCAN9	SSc_GERD	Suprabasal	Prox	0.07196	0.8823	0.0817	0.977	1
C9orf78	SSc_GERD	Suprabasal	Prox	0.00369	5.431	0.0008489	0.977	1
ADIRF	SSc_GERD	Suprabasal	Prox	-0.01509	10.59	0.000802	0.977	1
MACROD1	SSc_GERD	Suprabasal	Prox	-0.007951	4.989	0.0008314	0.977	1
RCBTB2	SSc_GERD	Suprabasal	Prox	-0.006827	2.77	0.0008427	0.977	1
PRMT5	SSc_GERD	Suprabasal	Prox	0.008434	4.929	0.0008159	0.977	1
CFAP20	SSc_GERD	Suprabasal	Prox	-0.004284	4.192	0.0008278	0.977	1
ZNF624	SSc_GERD	Suprabasal	Prox	0.007811	0.8028	0.000811	0.977	1
RAB40B	SSc_GERD	Suprabasal	Prox	0.006745	3.342	0.000808	0.977	1
ZNF324	SSc_GERD	Suprabasal	Prox	0.006677	1.456	0.0008662	0.977	1
EDEM2	SSc_GERD	Suprabasal	Prox	0.005519	3.245	0.0008296	0.977	1
SLC25A53	SSc_GERD	Suprabasal	Prox	-0.007214	2.464	0.0008459	0.977	1
LMBR1L	SSc_HC	Superficial	Dist	0.005299	2.356	0.0008453	0.977	0.991
MT1F	SSc_HC	Superficial	Dist	-0.01448	4.199	0.0008111	0.977	0.991
IRGQ	SSc_HC	Superficial	Dist	0.007091	2.057	0.000842	0.977	0.991
FCGRT	SSc_HC	Superficial	Dist	0.007019	4.509	0.0008595	0.977	0.991
SETD9	GERD_HC	Superficial	Dist	0.01172	3.418	0.000846	0.977	0.997
ZNF425	GERD_HC	Superficial	Dist	0.00865	1.067	0.0008205	0.977	0.997
CKS2	GERD_HC	Superficial	Dist	0.01173	6.46	0.0008447	0.977	0.997
COMMD7	GERD_HC	Superficial	Dist	-0.007397	4.671	0.0008362	0.977	0.997
ITCH	GERD_HC	Superficial	Dist	0.007983	5.14	0.0008142	0.977	0.997
FAAP20	SSc_GERD	Superficial	Dist	0.007529	5.342	0.0008369	0.977	0.99
STAG2	SSc_GERD	Superficial	Dist	0.005771	4.92	0.0008144	0.977	0.991
AC019349.1	SSc_HC	Superficial	Prox	-0.008549	5.441	0.0008327	0.977	0.986
SNTA1	SSc_HC	Superficial	Prox	0.006977	1.827	0.000806	0.977	0.986
KCNG1	SSc_HC	Superficial	Prox	-0.0108	2.155	0.0008265	0.977	0.986
MOB4	GERD_HC	Superficial	Prox	0.003683	5.715	0.0008309	0.977	0.988
SERPINB9P1	GERD_HC	Superficial	Prox	-0.01706	0.7394	0.000823	0.977	0.988
RFC2	GERD_HC	Superficial	Prox	0.005347	4.884	0.0008434	0.977	0.988
TMEM117	GERD_HC	Superficial	Prox	-0.006378	1.88	0.0008439	0.977	0.988
VIPAS39	GERD_HC	Superficial	Prox	0.0636	2.486	0.1279	0.977	0.988
SLC35A2	GERD_HC	Superficial	Prox	0.1579	2.851	0.6143	0.977	0.988
CCN1	SSc_GERD	Superficial	Prox	-0.01246	4.433	0.0008165	0.977	0.999
ALAS1	SSc_GERD	Superficial	Prox	0.006152	4.287	0.0008552	0.977	0.999
MYL5	SSc_GERD	Superficial	Prox	-0.005974	3.847	0.0008134	0.977	0.999
XRCC4	SSc_GERD	Superficial	Prox	0.006229	3.151	0.0008465	0.977	0.999
ARMC10	SSc_GERD	Superficial	Prox	0.008699	5.164	0.0008359	0.977	0.999
RPL7	SSc_GERD	Superficial	Prox	-0.005395	10.63	0.0008273	0.977	0.999
KLHL9	SSc_GERD	Superficial	Prox	-0.1821	2.981	0.6885	0.977	0.999
C9orf85	SSc_GERD	Superficial	Prox	-0.006123	4.833	0.0008092	0.977	0.999
CUL5	SSc_GERD	Superficial	Prox	0.005165	4.576	0.0008356	0.977	0.999
UBE2Q2	SSc_GERD	Superficial	Prox	0.006119	3.66	0.0008347	0.977	0.999
AMDHD2	SSc_GERD	Superficial	Prox	-0.008435	2.596	0.0008639	0.977	0.999
KCNC4	SSc_HC	Basal	Dist	-0.1735	1.099	0.4242	0.978	1
EML4	SSc_HC	Basal	Dist	0.004546	4.145	0.0007615	0.978	1
ZC3H15	SSc_HC	Basal	Dist	0.002823	6.549	0.0007504	0.978	1
FTCDNL1	SSc_HC	Basal	Dist	-0.01294	1.397	0.0007312	0.978	1
STRADB	SSc_HC	Basal	Dist	-0.01017	4.902	0.0007961	0.978	1
NHEJ1	SSc_HC	Basal	Dist	-0.005507	1.966	0.0007819	0.978	1
ATG16L1	SSc_HC	Basal	Dist	0.005706	1.565	0.00079	0.978	1
ADGRA3	SSc_HC	Basal	Dist	-0.00709	0.9625	0.0007404	0.978	1
ARL15	SSc_HC	Basal	Dist	0.006705	1.849	0.0007347	0.978	1
ZUP1	SSc_HC	Basal	Dist	0.004367	2.304	0.000749	0.978	1
NCOA2	SSc_HC	Basal	Dist	-0.006714	4.062	0.0007464	0.978	1
FAM174B	SSc_HC	Basal	Dist	-0.01078	2.483	0.0007877	0.978	1
NUDT16L1	SSc_HC	Basal	Dist	-0.005059	4.751	0.0007505	0.978	1
UBXN6	SSc_HC	Basal	Dist	-0.004275	4.529	0.0007406	0.978	1
TBCE.1	GERD_HC	Basal	Dist	0.01058	0.7066	0.0007491	0.978	1
SERTAD2	GERD_HC	Basal	Dist	-0.009341	5.65	0.00078	0.978	1
SP110	GERD_HC	Basal	Dist	0.01097	3.244	0.0007784	0.978	1
CCDC51	GERD_HC	Basal	Dist	-0.00823	4.081	0.0007399	0.978	1
GOLGB1	GERD_HC	Basal	Dist	0.006404	6.109	0.0007769	0.978	1
ARHGEF28	GERD_HC	Basal	Dist	-0.008539	3.574	0.0007452	0.978	1
ZMAT2	GERD_HC	Basal	Dist	0.004859	6.239	0.0007613	0.978	1
RNF130	GERD_HC	Basal	Dist	-0.006137	3.025	0.0007826	0.978	1
COG5	GERD_HC	Basal	Dist	0.006316	3.289	0.0007351	0.978	1
TOPORS	GERD_HC	Basal	Dist	-0.007761	4.444	0.0007578	0.978	1
LARP4B	GERD_HC	Basal	Dist	-0.005779	3.964	0.0007328	0.978	1
SUV39H2	GERD_HC	Basal	Dist	-0.01263	2.191	0.002307	0.978	1
NEU3	GERD_HC	Basal	Dist	0.008881	0.01412	0.0007424	0.978	1
LYSMD2	GERD_HC	Basal	Dist	0.01075	4.148	0.0007629	0.978	1
CLUAP1	GERD_HC	Basal	Dist	0.006493	3.081	0.0007768	0.978	1
PDP2	GERD_HC	Basal	Dist	0.008485	1.533	0.000736	0.978	1
PELP1	GERD_HC	Basal	Dist	-0.00801	3.306	0.0007641	0.978	1
DYM	GERD_HC	Basal	Dist	0.005509	3.536	0.0007396	0.978	1
SLC66A2	GERD_HC	Basal	Dist	0.00853	5.827	0.0007667	0.978	1
DDX49	GERD_HC	Basal	Dist	-0.005003	4.604	0.0007308	0.978	1
USP51	GERD_HC	Basal	Dist	-0.0104	-0.04694	0.0007756	0.978	1
FOXO4	GERD_HC	Basal	Dist	0.01066	1.272	0.0007855	0.978	1
AL133330.1	GERD_HC	Basal	Dist	-0.0132	0.365	0.0007519	0.978	1
SPSB1	SSc_GERD	Basal	Dist	-0.006994	3.865	0.0007916	0.978	1
WNT4	SSc_GERD	Basal	Dist	0.008385	6.082	0.0007652	0.978	1
GPN2	SSc_GERD	Basal	Dist	0.00531	2.953	0.0007446	0.978	1
LRRC41	SSc_GERD	Basal	Dist	0.04643	4.122	0.1249	0.978	1
SNX7	SSc_GERD	Basal	Dist	0.008382	4.298	0.0007866	0.978	1
MMADHC	SSc_GERD	Basal	Dist	-0.003736	6.356	0.0007541	0.978	1
EIF4A2	SSc_GERD	Basal	Dist	-0.006646	7.214	0.0007678	0.978	1
CKMT2-AS1	SSc_GERD	Basal	Dist	-0.007983	1.124	0.0007385	0.978	1
HDDC2	SSc_GERD	Basal	Dist	0.004711	5.942	0.0007925	0.978	1
FRAT2	SSc_GERD	Basal	Dist	0.008134	4.467	0.0007586	0.978	1
FAM24B	SSc_GERD	Basal	Dist	-0.03284	1.208	0.01288	0.978	1
RCE1	SSc_GERD	Basal	Dist	0.006991	3.1	0.0007415	0.978	1
SPCS2	SSc_GERD	Basal	Dist	0.003493	7.29	0.0007748	0.978	1
DIAPH3	SSc_GERD	Basal	Dist	-0.008715	3.403	0.0007374	0.978	1
ZNF213-AS1	SSc_GERD	Basal	Dist	0.006229	0.9337	0.0007322	0.978	1
MLYCD	SSc_GERD	Basal	Dist	-0.006428	2.648	0.0007924	0.978	1
FASN	SSc_GERD	Basal	Dist	-0.008055	4.165	0.0007955	0.978	1
ZGPAT	SSc_GERD	Basal	Dist	-0.006708	3.978	0.0007886	0.978	1
SH3BP1	SSc_GERD	Basal	Dist	-0.004938	4.514	0.0007313	0.978	1
ZNF257	SSc_GERD	Basal	Dist	-0.01395	0.07171	0.0007617	0.978	1
PEX11B	SSc_HC	Basal	Prox	-0.03818	3.112	0.05361	0.978	1
BROX	SSc_HC	Basal	Prox	-0.005214	5.595	0.0007306	0.978	1
SERPINI1	SSc_HC	Basal	Prox	-0.007282	0.9968	0.0007842	0.978	1
NFKBIE	SSc_HC	Basal	Prox	0.007148	1.788	0.0007438	0.978	1
ORC3	SSc_HC	Basal	Prox	0.003929	3.313	0.0007848	0.978	1
TPCN2	SSc_HC	Basal	Prox	0.006925	0.4415	0.0007618	0.978	1
TMEM126B	SSc_HC	Basal	Prox	-0.03382	4.724	0.09713	0.978	1
HSBP1	SSc_HC	Basal	Prox	0.004695	8.568	0.0007388	0.978	1
SLC66A2	SSc_HC	Basal	Prox	0.006915	5.827	0.0007557	0.978	1
SLC25A23	SSc_HC	Basal	Prox	-0.005938	5.681	0.0007502	0.978	1
PGLS	SSc_HC	Basal	Prox	-0.006142	7.492	0.0007329	0.978	1
MED14	SSc_HC	Basal	Prox	0.005901	2.942	0.0007739	0.978	1
IQSEC2	SSc_HC	Basal	Prox	0.005677	1.45	0.0007465	0.978	1
ARMCX6	SSc_HC	Basal	Prox	-0.00393	3.857	0.0007846	0.978	1
ZBTB8A	GERD_HC	Basal	Prox	0.03756	2.418	0.02121	0.978	1
HIST2H2AC	GERD_HC	Basal	Prox	-0.01273	4.347	0.0007284	0.978	1
MRPL24	GERD_HC	Basal	Prox	0.008343	4.565	0.0007886	0.978	1
KMT2C	GERD_HC	Basal	Prox	-0.006596	4.459	0.0007606	0.978	1
OTUD6B-AS1	GERD_HC	Basal	Prox	0.006266	4.973	0.0007909	0.978	1
IARS	GERD_HC	Basal	Prox	0.008198	4.355	0.0007848	0.978	1
ATAD1	GERD_HC	Basal	Prox	0.004854	4.099	0.0007809	0.978	1
PHRF1	GERD_HC	Basal	Prox	-0.01666	3.114	0.006575	0.978	1
EI24	GERD_HC	Basal	Prox	0.005617	5.934	0.000732	0.978	1
AL355001.2	GERD_HC	Basal	Prox	0.008749	2.557	0.0007526	0.978	1
MCRIP2	GERD_HC	Basal	Prox	-0.01143	4.675	0.0007806	0.978	1
NUDT16L1	GERD_HC	Basal	Prox	0.00624	4.751	0.000758	0.978	1
CHD9	GERD_HC	Basal	Prox	-0.006533	5.248	0.0007853	0.978	1
SIPA1L3	GERD_HC	Basal	Prox	0.009511	2.037	0.0007375	0.978	1
PITPNB	GERD_HC	Basal	Prox	-0.005574	5.389	0.000782	0.978	1
PRR5	GERD_HC	Basal	Prox	-0.009546	3.04	0.0007478	0.978	1
LRIG2-DT	GERD_HC	Basal	Prox	0.01203	-1.281	0.0007738	0.978	1
CABLES1	GERD_HC	Basal	Prox	0.0137	1.08	0.0007465	0.978	1
LINC00339	SSc_GERD	Basal	Prox	0.008568	1.842	0.0007559	0.978	1
NUDC	SSc_GERD	Basal	Prox	0.005683	6.307	0.0007724	0.978	1
DNTTIP2	SSc_GERD	Basal	Prox	0.004221	5.018	0.0007664	0.978	1
RANBP2	SSc_GERD	Basal	Prox	-0.006606	4.204	0.000794	0.978	1
SPICE1	SSc_GERD	Basal	Prox	-0.05474	2.202	0.05376	0.978	1
NFKB1	SSc_GERD	Basal	Prox	-0.004168	4.407	0.0007342	0.978	1
STK3	SSc_GERD	Basal	Prox	-0.006415	3.138	0.0007535	0.978	1
ABITRAM	SSc_GERD	Basal	Prox	0.005497	2.552	0.0007628	0.978	1
ECD	SSc_GERD	Basal	Prox	0.004469	3.145	0.0007943	0.978	1
GOT1	SSc_GERD	Basal	Prox	-0.005924	5.174	0.0007481	0.978	1
HMG20A	SSc_GERD	Basal	Prox	-0.005454	2.242	0.0007371	0.978	1
DNAJA2	SSc_GERD	Basal	Prox	-0.004465	6.474	0.0007711	0.978	1
RABEP1	SSc_GERD	Basal	Prox	-0.04586	3.709	0.08411	0.978	1
ZNF585A	SSc_GERD	Basal	Prox	-0.006576	4.103	0.0007924	0.978	1
ARHGEF1	SSc_GERD	Basal	Prox	-0.007837	3.091	0.0007324	0.978	1
FAM71E1	SSc_GERD	Basal	Prox	-0.008004	0.8414	0.0007329	0.978	1
KCNG1	SSc_GERD	Basal	Prox	0.01167	2.223	0.0007328	0.978	1
SMARCA1	SSc_GERD	Basal	Prox	-0.006948	2.849	0.0007632	0.978	1
CFAP36	SSc_HC	Prolif Basal	Dist	0.004012	4.539	0.000756	0.978	1
SPR	SSc_HC	Prolif Basal	Dist	-0.006307	3.485	0.0007616	0.978	1
LINC00885	SSc_HC	Prolif Basal	Dist	0.00745	1.158	0.0008929	0.978	1
TRMT12	SSc_HC	Prolif Basal	Dist	0.00511	1.517	0.0007346	0.978	1
KIF20B	SSc_HC	Prolif Basal	Dist	0.006089	5.028	0.0007796	0.978	1
CKAP5	SSc_HC	Prolif Basal	Dist	0.005779	3.62	0.0007898	0.978	1
ARNTL2	SSc_HC	Prolif Basal	Dist	0.009191	5.821	0.0007722	0.978	1
GON7	SSc_HC	Prolif Basal	Dist	-0.00364	3.374	0.0007503	0.978	1
DDX28	SSc_HC	Prolif Basal	Dist	-0.005422	2.201	0.0007527	0.978	1
CPD	SSc_HC	Prolif Basal	Dist	-0.005498	2.774	0.0007823	0.978	1
MAP3K3	SSc_HC	Prolif Basal	Dist	0.1009	1.772	0.2703	0.978	1
RNF213	SSc_HC	Prolif Basal	Dist	-0.004777	4.795	0.00075	0.978	1
TPX2	SSc_HC	Prolif Basal	Dist	-0.007534	5.195	0.0007382	0.978	1
PI4KA	SSc_HC	Prolif Basal	Dist	0.005635	2.559	0.0007636	0.978	1
STMN1	GERD_HC	Prolif Basal	Dist	-0.0101	7.479	0.0007698	0.978	1
PRUNE1	GERD_HC	Prolif Basal	Dist	0.007469	2.185	0.0007296	0.978	1
AC064836.4	GERD_HC	Prolif Basal	Dist	0.01249	0.1196	0.0007892	0.978	1
FLNB	GERD_HC	Prolif Basal	Dist	-0.008882	3.787	0.0007614	0.978	1
SLC9A9	GERD_HC	Prolif Basal	Dist	0.008061	3.162	0.0007322	0.978	1
ALG3	GERD_HC	Prolif Basal	Dist	0.009408	4.513	0.0007717	0.978	1
TBCK	GERD_HC	Prolif Basal	Dist	0.006545	2.265	0.0007508	0.978	1
TMCO6	GERD_HC	Prolif Basal	Dist	0.006007	1.505	0.0007295	0.978	1
SYNPO	GERD_HC	Prolif Basal	Dist	0.01137	0.8804	0.000738	0.978	1
L3MBTL3	GERD_HC	Prolif Basal	Dist	0.00996	0.9135	0.0007742	0.978	1
RMND1	GERD_HC	Prolif Basal	Dist	-0.006915	3.403	0.000792	0.978	1
PCM1	GERD_HC	Prolif Basal	Dist	-0.005141	5.349	0.0007364	0.978	1
AP006621.3	GERD_HC	Prolif Basal	Dist	0.007799	1.515	0.000769	0.978	1
EFS	GERD_HC	Prolif Basal	Dist	-0.006195	3.536	0.000765	0.978	1
MOAP1	GERD_HC	Prolif Basal	Dist	-0.007569	2.346	0.0007506	0.978	1
CEP152	GERD_HC	Prolif Basal	Dist	0.007466	2.325	0.0007977	0.978	1
AL450998.2	SSc_GERD	Prolif Basal	Dist	0.007212	2.69	0.0007813	0.978	1
MED8	SSc_GERD	Prolif Basal	Dist	0.004719	5.132	0.0007625	0.978	1
PIP5K1A	SSc_GERD	Prolif Basal	Dist	-0.007324	3.491	0.0007651	0.978	1
IL1R1	SSc_GERD	Prolif Basal	Dist	0.008151	3.943	0.0007852	0.978	1
ABTB1	SSc_GERD	Prolif Basal	Dist	0.009949	2.437	0.0007633	0.978	1
FBXO38	SSc_GERD	Prolif Basal	Dist	-0.005687	2.14	0.0007682	0.978	1
GINS4	SSc_GERD	Prolif Basal	Dist	0.006964	1.712	0.0007468	0.978	1
KIF24	SSc_GERD	Prolif Basal	Dist	0.007785	-0.0555	0.0007314	0.978	1
RPL35	SSc_GERD	Prolif Basal	Dist	-0.007222	11.24	0.0007829	0.978	1
COA4	SSc_GERD	Prolif Basal	Dist	-0.009156	5.988	0.000797	0.978	1
AC040169.1	SSc_GERD	Prolif Basal	Dist	-0.008439	0.6439	0.00076	0.978	1
DHRS13	SSc_GERD	Prolif Basal	Dist	-0.006804	1.999	0.0007383	0.978	1
SMG9	SSc_GERD	Prolif Basal	Dist	-0.005282	2.125	0.0007403	0.978	1
PDHA1	SSc_GERD	Prolif Basal	Dist	-0.005027	5.733	0.0007829	0.978	1
SLC35A2	SSc_GERD	Prolif Basal	Dist	0.01986	2.875	0.01322	0.978	1
RPRD2	SSc_HC	Prolif Basal	Prox	-0.005974	4.516	0.0007706	0.978	1
DNAJC27-AS1	SSc_HC	Prolif Basal	Prox	-0.01203	1.845	0.0007917	0.978	1
DGUOK	SSc_HC	Prolif Basal	Prox	0.003762	5.593	0.0007351	0.978	1
KIAA0232	SSc_HC	Prolif Basal	Prox	-0.006727	4.61	0.0007295	0.978	1
CAMLG	SSc_HC	Prolif Basal	Prox	0.002917	5.842	0.0007533	0.978	1
RPS10-NUDT3	SSc_HC	Prolif Basal	Prox	-0.02001	0.5726	0.0007562	0.978	1
NOD1	SSc_HC	Prolif Basal	Prox	0.007062	0.1519	0.000758	0.978	1
PRKRIP1	SSc_HC	Prolif Basal	Prox	-0.004274	3.933	0.0007583	0.978	1
LSM1	SSc_HC	Prolif Basal	Prox	0.02447	4.988	0.04193	0.978	1
PHLDB1	SSc_HC	Prolif Basal	Prox	0.01187	1.936	0.0007645	0.978	1
FUT8	SSc_HC	Prolif Basal	Prox	-0.006669	1.248	0.0007314	0.978	1
MAP2K1	SSc_HC	Prolif Basal	Prox	0.006311	5.26	0.0007747	0.978	1
C15orf61	SSc_HC	Prolif Basal	Prox	-0.007391	4.95	0.0007514	0.978	1
POLR2C	SSc_HC	Prolif Basal	Prox	0.003819	4.674	0.0007937	0.978	1
MARVELD3	SSc_HC	Prolif Basal	Prox	-0.007045	3.351	0.0007678	0.978	1
MAP3K3	SSc_HC	Prolif Basal	Prox	-0.005366	1.772	0.0007511	0.978	1
ENDOV	SSc_HC	Prolif Basal	Prox	-0.01039	3.204	0.005406	0.978	1
KLK9	SSc_HC	Prolif Basal	Prox	0.02098	1.607	0.000794	0.978	1
ITCH	SSc_HC	Prolif Basal	Prox	-0.006798	5.547	0.0007353	0.978	1
CCNQ	SSc_HC	Prolif Basal	Prox	-0.006153	3.819	0.0007663	0.978	1
ARID1A	GERD_HC	Prolif Basal	Prox	0.006374	4.771	0.0007418	0.978	1
XKR8	GERD_HC	Prolif Basal	Prox	0.06778	1.314	0.07288	0.978	1
MACF1	GERD_HC	Prolif Basal	Prox	0.007133	4.263	0.0007651	0.978	1
ETV3	GERD_HC	Prolif Basal	Prox	-0.007497	3.674	0.0007517	0.978	1
ALDH5A1	GERD_HC	Prolif Basal	Prox	-0.01009	2.302	0.0007484	0.978	1
PTGES2	GERD_HC	Prolif Basal	Prox	-0.007148	5.054	0.000762	0.978	1
ADD3	GERD_HC	Prolif Basal	Prox	-0.007758	4.841	0.0007394	0.978	1
NUDT22	GERD_HC	Prolif Basal	Prox	-0.004407	5.194	0.000766	0.978	1
DCAF11	GERD_HC	Prolif Basal	Prox	0.003243	4.401	0.0007298	0.978	1
SLC38A7	GERD_HC	Prolif Basal	Prox	0.02352	1.194	0.006624	0.978	1
BCAR1	GERD_HC	Prolif Basal	Prox	-0.008678	2.866	0.0007883	0.978	1
MPRIP	GERD_HC	Prolif Basal	Prox	0.008063	6.21	0.0007593	0.978	1
MAP2K6	GERD_HC	Prolif Basal	Prox	0.008312	2.666	0.0007302	0.978	1
TRIR	GERD_HC	Prolif Basal	Prox	0.00608	7.571	0.0007667	0.978	1
NUDT19	GERD_HC	Prolif Basal	Prox	0.007893	3.247	0.0007444	0.978	1
PIR	GERD_HC	Prolif Basal	Prox	0.007789	5.031	0.0007424	0.978	1
QRICH1	SSc_GERD	Prolif Basal	Prox	-0.005721	3.094	0.0007732	0.978	1
ATP2C1	SSc_GERD	Prolif Basal	Prox	-0.006187	3.26	0.0007782	0.978	1
SMARCAD1	SSc_GERD	Prolif Basal	Prox	0.006021	3.347	0.0007543	0.978	1
EMB	SSc_GERD	Prolif Basal	Prox	-0.01002	2.822	0.0007948	0.978	1
RASA1	SSc_GERD	Prolif Basal	Prox	0.006121	2.965	0.0007767	0.978	1
UBR2	SSc_GERD	Prolif Basal	Prox	0.004699	3.865	0.0007936	0.978	1
TSPAN33	SSc_GERD	Prolif Basal	Prox	-0.01399	0.9241	0.0007478	0.978	1
ECD	SSc_GERD	Prolif Basal	Prox	0.004397	3.156	0.0007767	0.978	1
LINC00294	SSc_GERD	Prolif Basal	Prox	0.05745	0.5184	0.03627	0.978	1
WARS	SSc_GERD	Prolif Basal	Prox	0.008446	3.071	0.0007539	0.978	1
DCTPP1	SSc_GERD	Prolif Basal	Prox	0.008612	5.336	0.0007892	0.978	1
TAF15	SSc_GERD	Prolif Basal	Prox	-0.006809	5.808	0.000772	0.978	1
PSMD12	SSc_GERD	Prolif Basal	Prox	0.003926	5.739	0.0007348	0.978	1
MZF1-AS1	SSc_GERD	Prolif Basal	Prox	-0.009947	0.9841	0.0007642	0.978	1
RCC1	SSc_HC	Prolif Suprabasal	Dist	-0.004819	3.949	0.0007687	0.978	1
SH3GLB1	SSc_HC	Prolif Suprabasal	Dist	0.00496	7.641	0.0007753	0.978	1
SAP130	SSc_HC	Prolif Suprabasal	Dist	0.02883	2.193	0.0237	0.978	1
IQSEC1	SSc_HC	Prolif Suprabasal	Dist	0.006636	1.435	0.0007747	0.978	1
PRKAA1	SSc_HC	Prolif Suprabasal	Dist	-0.005246	3.175	0.0007493	0.978	1
C5orf51	SSc_HC	Prolif Suprabasal	Dist	-0.004173	3.359	0.0007482	0.978	1
GTF2H4	SSc_HC	Prolif Suprabasal	Dist	0.005222	3.572	0.0007949	0.978	1
PPT2	SSc_HC	Prolif Suprabasal	Dist	-0.005708	1.416	0.0007977	0.978	1
EPB41L2	SSc_HC	Prolif Suprabasal	Dist	-0.006433	3.188	0.0007654	0.978	1
HOXA4	SSc_HC	Prolif Suprabasal	Dist	-0.004751	2.657	0.0007477	0.978	1
IDNK	SSc_HC	Prolif Suprabasal	Dist	0.004619	2.602	0.0007651	0.978	1
SCYL1	SSc_HC	Prolif Suprabasal	Dist	-0.003605	3.881	0.000763	0.978	1
KRT4	SSc_HC	Prolif Suprabasal	Dist	-0.01252	12.54	0.000771	0.978	1
CAMKK2	SSc_HC	Prolif Suprabasal	Dist	-0.006693	2.851	0.0007296	0.978	1
PRPF31	SSc_HC	Prolif Suprabasal	Dist	0.004551	5.082	0.0007891	0.978	1
PHETA2	SSc_HC	Prolif Suprabasal	Dist	-0.007143	1.476	0.0007806	0.978	1
SPIN4	SSc_HC	Prolif Suprabasal	Dist	-0.006772	1.778	0.0007638	0.978	1
CENPS	GERD_HC	Prolif Suprabasal	Dist	-0.005873	4.235	0.0007419	0.978	1
TPM3	GERD_HC	Prolif Suprabasal	Dist	0.003686	7.292	0.0007527	0.978	1
LIN9	GERD_HC	Prolif Suprabasal	Dist	-0.006331	1.956	0.0007285	0.978	1
HERC6	GERD_HC	Prolif Suprabasal	Dist	-0.009144	4.122	0.0007535	0.978	1
C5orf56	GERD_HC	Prolif Suprabasal	Dist	0.00797	2.805	0.0007433	0.978	1
ARHGEF37	GERD_HC	Prolif Suprabasal	Dist	0.007783	2.241	0.000776	0.978	1
HIST1H3J	GERD_HC	Prolif Suprabasal	Dist	0.01197	-0.4316	0.0007571	0.978	1
GTF2E2	GERD_HC	Prolif Suprabasal	Dist	0.005208	4.213	0.0007858	0.978	1
MROH1	GERD_HC	Prolif Suprabasal	Dist	-0.006643	3.042	0.0007667	0.978	1
CYP2E1	GERD_HC	Prolif Suprabasal	Dist	-0.0198	4.036	0.0007607	0.978	1
DYRK4	GERD_HC	Prolif Suprabasal	Dist	0.007703	3.802	0.0007717	0.978	1
HSPA2	GERD_HC	Prolif Suprabasal	Dist	-0.00973	5.614	0.0007669	0.978	1
DPP8	GERD_HC	Prolif Suprabasal	Dist	0.006158	3.136	0.0007963	0.978	1
SNHG19	GERD_HC	Prolif Suprabasal	Dist	0.01128	4.685	0.0007879	0.978	1
BMP7	GERD_HC	Prolif Suprabasal	Dist	-0.007094	5.18	0.0007607	0.978	1
BIN1	GERD_HC	Prolif Suprabasal	Dist	-0.01577	1.021	0.000788	0.978	1
PIK3R3	SSc_GERD	Prolif Suprabasal	Dist	0.009798	-0.2981	0.0007297	0.978	1
CYBRD1	SSc_GERD	Prolif Suprabasal	Dist	0.0116	2.511	0.0007872	0.978	1
CHMP2B	SSc_GERD	Prolif Suprabasal	Dist	0.00567	6.821	0.0007818	0.978	1
TMEM192	SSc_GERD	Prolif Suprabasal	Dist	-0.005436	2.58	0.0007733	0.978	1
C5orf51	SSc_GERD	Prolif Suprabasal	Dist	-0.004722	3.359	0.0007499	0.978	1
TAF9	SSc_GERD	Prolif Suprabasal	Dist	-0.004049	5.241	0.0007643	0.978	1
PEX7	SSc_GERD	Prolif Suprabasal	Dist	-0.007152	3.032	0.0007848	0.978	1
WTAP	SSc_GERD	Prolif Suprabasal	Dist	0.005078	5.771	0.0007772	0.978	1
TSFM	SSc_GERD	Prolif Suprabasal	Dist	-0.006992	4.863	0.0007303	0.978	1
ARPC3	SSc_GERD	Prolif Suprabasal	Dist	0.004862	9.394	0.0007513	0.978	1
GTF2F2	SSc_GERD	Prolif Suprabasal	Dist	0.006226	5.539	0.0007946	0.978	1
GAS6	SSc_GERD	Prolif Suprabasal	Dist	-0.009221	4.889	0.0007336	0.978	1
ALDH3A1	SSc_GERD	Prolif Suprabasal	Dist	-0.009464	9.144	0.0007954	0.978	1
ZNF526	SSc_GERD	Prolif Suprabasal	Dist	-0.08285	0.7442	0.1077	0.978	1
PICK1	SSc_GERD	Prolif Suprabasal	Dist	-0.01645	2.975	0.006649	0.978	1
ZNF644	SSc_HC	Prolif Suprabasal	Prox	0.004188	4.556	0.0007295	0.978	1
SWT1	SSc_HC	Prolif Suprabasal	Prox	0.008964	0.8655	0.0007776	0.978	1
LTBP1	SSc_HC	Prolif Suprabasal	Prox	0.01616	1.729	0.0007456	0.978	1
SUMF1	SSc_HC	Prolif Suprabasal	Prox	0.004884	3.899	0.0007673	0.978	1
ROBO1	SSc_HC	Prolif Suprabasal	Prox	-0.007575	3.269	0.0007508	0.978	1
GTF2H2C	SSc_HC	Prolif Suprabasal	Prox	-0.007591	1.12	0.0007857	0.978	1
DDAH2	SSc_HC	Prolif Suprabasal	Prox	-0.008275	5.038	0.0007518	0.978	1
MAD1L1	SSc_HC	Prolif Suprabasal	Prox	-0.005652	2.977	0.0007284	0.978	1
CHMP5	SSc_HC	Prolif Suprabasal	Prox	-0.004936	7.182	0.0007825	0.978	1
CALML3-AS1	SSc_HC	Prolif Suprabasal	Prox	0.008711	1.41	0.0007823	0.978	1
ZPR1	SSc_HC	Prolif Suprabasal	Prox	-0.006225	4.111	0.000788	0.978	1
SP1	SSc_HC	Prolif Suprabasal	Prox	0.005279	4.326	0.0007948	0.978	1
ZNF276	SSc_HC	Prolif Suprabasal	Prox	0.004775	2.709	0.0007358	0.978	1
PEMT	SSc_HC	Prolif Suprabasal	Prox	0.006285	4.299	0.0007843	0.978	1
NAT9	SSc_HC	Prolif Suprabasal	Prox	-0.00447	2.319	0.0007563	0.978	1
ZNF626	SSc_HC	Prolif Suprabasal	Prox	0.006464	3.281	0.0007536	0.978	1
BMPR2	GERD_HC	Prolif Suprabasal	Prox	0.005949	3.583	0.0007312	0.978	1
CNOT6	GERD_HC	Prolif Suprabasal	Prox	0.005026	3.208	0.0007862	0.978	1
HSPA1B	GERD_HC	Prolif Suprabasal	Prox	-0.01357	7.183	0.0007872	0.978	1
TMEM14A	GERD_HC	Prolif Suprabasal	Prox	0.009739	5.81	0.0007937	0.978	1
ZDHHC12	GERD_HC	Prolif Suprabasal	Prox	0.005063	6.011	0.0007727	0.978	1
ARFGAP2	GERD_HC	Prolif Suprabasal	Prox	0.003795	4.542	0.0007577	0.978	1
DCPS	GERD_HC	Prolif Suprabasal	Prox	0.00794	3.84	0.0007773	0.978	1
CD27-AS1	GERD_HC	Prolif Suprabasal	Prox	0.07312	2.58	0.07584	0.978	1
CCNT1	GERD_HC	Prolif Suprabasal	Prox	0.006415	3.009	0.0007974	0.978	1
SPRYD7	GERD_HC	Prolif Suprabasal	Prox	-0.006139	4.322	0.000731	0.978	1
AC068338.2	GERD_HC	Prolif Suprabasal	Prox	-0.008148	0.348	0.0007805	0.978	1
STUB1	GERD_HC	Prolif Suprabasal	Prox	-0.007718	6.868	0.0007714	0.978	1
PCED1A	GERD_HC	Prolif Suprabasal	Prox	0.01369	1.622	0.003147	0.978	1
RNF185	GERD_HC	Prolif Suprabasal	Prox	0.005706	3.186	0.0007749	0.978	1
CASP9	SSc_GERD	Prolif Suprabasal	Prox	-0.007107	2.218	0.0007466	0.978	1
CAVIN2	SSc_GERD	Prolif Suprabasal	Prox	0.009211	3.677	0.0007514	0.978	1
EMC3	SSc_GERD	Prolif Suprabasal	Prox	0.006456	7.236	0.0007975	0.978	1
GTF3C6	SSc_GERD	Prolif Suprabasal	Prox	0.00624	6.262	0.0007299	0.978	1
LATS1	SSc_GERD	Prolif Suprabasal	Prox	0.006095	2.775	0.0007907	0.978	1
FAM3C	SSc_GERD	Prolif Suprabasal	Prox	-0.006818	4.959	0.0007638	0.978	1
C8orf58	SSc_GERD	Prolif Suprabasal	Prox	0.00702	1.212	0.00077	0.978	1
SDR16C5	SSc_GERD	Prolif Suprabasal	Prox	-0.00703	6.368	0.0007546	0.978	1
DOLPP1	SSc_GERD	Prolif Suprabasal	Prox	0.01493	2.335	0.006161	0.978	1
DNAJB12	SSc_GERD	Prolif Suprabasal	Prox	-0.004253	4.579	0.0007301	0.978	1
FAM24B	SSc_GERD	Prolif Suprabasal	Prox	0.06346	1.231	0.04715	0.978	1
PTPN6	SSc_GERD	Prolif Suprabasal	Prox	-0.005821	2.669	0.0007315	0.978	1
CEP290	SSc_GERD	Prolif Suprabasal	Prox	-0.006681	2.748	0.0007594	0.978	1
POMP	SSc_GERD	Prolif Suprabasal	Prox	-0.004428	7.635	0.0007683	0.978	1
DOCK9-DT	SSc_GERD	Prolif Suprabasal	Prox	-0.01205	1.591	0.0007859	0.978	1
C14orf28	SSc_GERD	Prolif Suprabasal	Prox	0.006777	1.678	0.0007911	0.978	1
AKT1	SSc_GERD	Prolif Suprabasal	Prox	0.006977	4.298	0.0007514	0.978	1
EPHA2	SSc_HC	Suprabasal	Dist	0.008854	5.972	0.0007301	0.978	1
YTHDF2	SSc_HC	Suprabasal	Dist	-0.003204	5.789	0.0007659	0.978	1
GNL2	SSc_HC	Suprabasal	Dist	-0.004644	4.142	0.0007734	0.978	1
CMTR1	SSc_HC	Suprabasal	Dist	0.005707	1.891	0.0007844	0.978	1
TSPYL4	SSc_HC	Suprabasal	Dist	0.008752	3.123	0.0007613	0.978	1
TMPRSS13	SSc_HC	Suprabasal	Dist	0.006572	3.33	0.0007783	0.978	1
LTB4R2	SSc_HC	Suprabasal	Dist	-0.01098	2.81	0.0007957	0.978	1
CCPG1	SSc_HC	Suprabasal	Dist	0.00501	3.436	0.0007687	0.978	1
KATNB1	SSc_HC	Suprabasal	Dist	0.004177	2.835	0.0007348	0.978	1
MED16	SSc_HC	Suprabasal	Dist	-0.004838	4.049	0.0007656	0.978	1
CSNK2A1	SSc_HC	Suprabasal	Dist	0.004438	5.758	0.0007646	0.978	1
BNIPL	GERD_HC	Suprabasal	Dist	0.007401	5.607	0.0007425	0.978	1
FNDC4	GERD_HC	Suprabasal	Dist	0.01211	5.151	0.0007931	0.978	1
RAB11FIP5	GERD_HC	Suprabasal	Dist	-0.009495	2.311	0.0007968	0.978	1
SCLT1	GERD_HC	Suprabasal	Dist	-0.004733	3.414	0.0007516	0.978	1
CCDC186	GERD_HC	Suprabasal	Dist	-0.006011	5.69	0.0007369	0.978	1
SSRP1	GERD_HC	Suprabasal	Dist	0.00755	5.319	0.0007554	0.978	1
HDGFL2	GERD_HC	Suprabasal	Dist	0.00619	4.221	0.0007467	0.978	1
CCT8	GERD_HC	Suprabasal	Dist	-0.005626	6.859	0.0007649	0.978	1
PLEKHN1	SSc_GERD	Suprabasal	Dist	-0.006013	3.936	0.0007554	0.978	1
GSTM4	SSc_GERD	Suprabasal	Dist	-0.009999	3.988	0.0007948	0.978	1
LPGAT1	SSc_GERD	Suprabasal	Dist	0.006798	3.678	0.0007902	0.978	1
MARC1	SSc_GERD	Suprabasal	Dist	0.008772	2.32	0.0007683	0.978	1
HTRA2	SSc_GERD	Suprabasal	Dist	-0.005499	3.722	0.0007675	0.978	1
AC108047.1	SSc_GERD	Suprabasal	Dist	-0.008175	1.559	0.0007552	0.978	1
IK	SSc_GERD	Suprabasal	Dist	-0.004765	6.754	0.0007747	0.978	1
RRAGD	SSc_GERD	Suprabasal	Dist	-0.007164	4.693	0.0007357	0.978	1
AGPAT2	SSc_GERD	Suprabasal	Dist	-0.008842	5.83	0.0007878	0.978	1
YME1L1	SSc_GERD	Suprabasal	Dist	-0.004434	5.898	0.0007545	0.978	1
MKI67	SSc_GERD	Suprabasal	Dist	-0.01113	5.874	0.0007934	0.978	1
EHD4	SSc_GERD	Suprabasal	Dist	0.008288	4.19	0.0007383	0.978	1
RCN2	SSc_GERD	Suprabasal	Dist	0.00743	5.848	0.0007669	0.978	1
NAA60	SSc_GERD	Suprabasal	Dist	0.0052	4.018	0.0007507	0.978	1
RSL1D1	SSc_GERD	Suprabasal	Dist	-0.006981	6.783	0.0007564	0.978	1
MTSS2	SSc_GERD	Suprabasal	Dist	-0.006281	1.517	0.0007409	0.978	1
AC005332.6	SSc_GERD	Suprabasal	Dist	-0.08297	1.457	0.1301	0.978	1
FBXL12	SSc_GERD	Suprabasal	Dist	-0.005293	2.919	0.000744	0.978	1
MRGBP	SSc_GERD	Suprabasal	Dist	-0.006251	3.41	0.0007361	0.978	1
CTDSPL	SSc_HC	Suprabasal	Prox	-0.006898	5.242	0.0007497	0.978	1
SQSTM1	SSc_HC	Suprabasal	Prox	0.008102	8.587	0.0007476	0.978	1
RNF8	SSc_HC	Suprabasal	Prox	0.004387	4.712	0.0007911	0.978	1
PDAP1	SSc_HC	Suprabasal	Prox	-0.002902	6.92	0.0007672	0.978	1
RMI1	SSc_HC	Suprabasal	Prox	-0.005651	3.291	0.0007636	0.978	1
SETD3	SSc_HC	Suprabasal	Prox	-0.00453	4.094	0.000765	0.978	1
RPS27L	SSc_HC	Suprabasal	Prox	0.006191	6.637	0.0007554	0.978	1
SCAMP2	SSc_HC	Suprabasal	Prox	-0.00421	5.931	0.0007818	0.978	1
AC026471.1	SSc_HC	Suprabasal	Prox	-0.01767	0.8444	0.005291	0.978	1
ST6GALNAC1	SSc_HC	Suprabasal	Prox	0.0106	4.639	0.0007702	0.978	1
RSBN1	GERD_HC	Suprabasal	Prox	-0.00629	4.299	0.0007724	0.978	1
SIKE1	GERD_HC	Suprabasal	Prox	0.00473	4.862	0.0007551	0.978	1
NCK2	GERD_HC	Suprabasal	Prox	0.008273	5.541	0.000795	0.978	1
MED20	GERD_HC	Suprabasal	Prox	-0.006381	2.127	0.0007889	0.978	1
DNAAF5	GERD_HC	Suprabasal	Prox	-0.006719	3.026	0.0007298	0.978	1
SCIN	GERD_HC	Suprabasal	Prox	-0.01182	4.83	0.0007856	0.978	1
KLHL28	GERD_HC	Suprabasal	Prox	-0.006957	2.839	0.0007705	0.978	1
CDIPT	GERD_HC	Suprabasal	Prox	0.004315	4.379	0.0007531	0.978	1
HIRIP3	GERD_HC	Suprabasal	Prox	-0.006246	3.575	0.0007769	0.978	1
GET3	GERD_HC	Suprabasal	Prox	-0.004333	5.818	0.0007808	0.978	1
ATP7A	GERD_HC	Suprabasal	Prox	-0.008062	2.908	0.0007744	0.978	1
PARP1	SSc_GERD	Suprabasal	Prox	0.008153	5.701	0.0007388	0.978	1
TBC1D8	SSc_GERD	Suprabasal	Prox	-0.006739	1.375	0.0007353	0.978	1
KAT2B	SSc_GERD	Suprabasal	Prox	0.008933	3.991	0.0007433	0.978	1
ABHD10	SSc_GERD	Suprabasal	Prox	0.005464	2.746	0.0007581	0.978	1
SAP30	SSc_GERD	Suprabasal	Prox	-0.009058	4.354	0.00076	0.978	1
YIPF3	SSc_GERD	Suprabasal	Prox	0.00445	6.117	0.0007878	0.978	1
FZD3	SSc_GERD	Suprabasal	Prox	-0.007447	1.842	0.0007622	0.978	1
ATG16L2	SSc_GERD	Suprabasal	Prox	0.006354	2.261	0.0007564	0.978	1
WNK1	SSc_GERD	Suprabasal	Prox	-0.007281	7.002	0.0007883	0.978	1
CTF1	SSc_GERD	Suprabasal	Prox	0.008445	1.675	0.0007699	0.978	1
DNAJB1	SSc_GERD	Suprabasal	Prox	0.005668	8.425	0.0007787	0.978	1
ETHE1	SSc_GERD	Suprabasal	Prox	-0.005825	7.318	0.0007514	0.978	1
ARMCX3	SSc_GERD	Suprabasal	Prox	-0.006225	3.338	0.0007826	0.978	1
OSER1-DT	SSc_GERD	Suprabasal	Prox	0.008877	1.788	0.0007313	0.978	1
GBP3	SSc_HC	Superficial	Dist	-0.01107	3.068	0.0007787	0.978	0.991
CDKN2AIP	SSc_HC	Superficial	Dist	-0.006421	5.773	0.0007903	0.978	0.991
BICD2	SSc_HC	Superficial	Dist	0.004505	4.627	0.0007831	0.978	0.991
MRPL49	SSc_HC	Superficial	Dist	0.004333	4.235	0.0007461	0.978	0.992
BAIAP2	SSc_HC	Superficial	Dist	-0.004108	5.875	0.0007325	0.978	0.992
GBP6	GERD_HC	Superficial	Dist	-0.01036	8.385	0.0007293	0.978	0.997
ARL8A	GERD_HC	Superficial	Dist	-0.005811	4.064	0.0007871	0.978	0.997
EIF2D	GERD_HC	Superficial	Dist	0.007513	4.377	0.0007695	0.978	0.997
FARP2	GERD_HC	Superficial	Dist	0.006978	2.559	0.0007808	0.978	0.997
ATG3	GERD_HC	Superficial	Dist	0.004443	5.541	0.0007296	0.978	0.997
UNC13B	GERD_HC	Superficial	Dist	-0.2365	2.663	0.8349	0.978	0.997
MYOZ1	GERD_HC	Superficial	Dist	0.01303	0.614	0.0007475	0.978	0.997
LMTK3	GERD_HC	Superficial	Dist	0.01167	1.869	0.0007892	0.978	0.997
SERPINB9	SSc_GERD	Superficial	Dist	0.0132	0.7702	0.0007459	0.978	0.991
RNF144B	SSc_GERD	Superficial	Dist	0.009912	2.864	0.0007634	0.978	0.991
TMEM9B	SSc_GERD	Superficial	Dist	0.005459	5.658	0.0007601	0.978	0.991
AOC1	SSc_GERD	Superficial	Dist	0.01589	-0.8844	0.0007546	0.978	0.991
NMNAT1	SSc_HC	Superficial	Prox	-0.01267	2.465	0.005351	0.978	0.987
MYO1B	SSc_HC	Superficial	Prox	0.01165	3.805	0.0007609	0.978	0.987
MAML1	SSc_HC	Superficial	Prox	0.1049	2.586	0.3529	0.978	0.987
C15orf39	SSc_HC	Superficial	Prox	-0.006296	2.75	0.0007883	0.978	0.987
ARPC1A	GERD_HC	Superficial	Prox	-0.003591	6.982	0.0007748	0.978	0.988
TTC17	GERD_HC	Superficial	Prox	0.005496	3.384	0.0007354	0.978	0.989
CTSB	SSc_GERD	Superficial	Prox	-0.005251	7.224	0.0007526	0.978	0.999
SGK3	SSc_GERD	Superficial	Prox	0.005619	3.525	0.0007706	0.978	0.999
DBP	SSc_GERD	Superficial	Prox	0.01212	4.908	0.0007729	0.978	0.999
PER2	SSc_HC	Basal	Dist	0.007556	3.301	0.0007156	0.979	1
APPL1	SSc_HC	Basal	Dist	-0.005258	5.899	0.0006672	0.979	1
MCUR1	SSc_HC	Basal	Dist	-0.007025	6.689	0.0006998	0.979	1
ZNF189	SSc_HC	Basal	Dist	-0.005671	1.413	0.0007274	0.979	1
KIF11	SSc_HC	Basal	Dist	-0.007766	4.299	0.0007051	0.979	1
ARPIN	SSc_HC	Basal	Dist	-0.004186	3.612	0.0006962	0.979	1
ZBTB14	SSc_HC	Basal	Dist	0.0153	2.21	0.008986	0.979	1
LONP1	SSc_HC	Basal	Dist	0.005546	2.983	0.0006957	0.979	1
FAAP24	SSc_HC	Basal	Dist	-0.005887	1.897	0.0007158	0.979	1
USP40	GERD_HC	Basal	Dist	0.005513	3.234	0.000663	0.979	1
FAM200B	GERD_HC	Basal	Dist	0.006078	5.402	0.0007174	0.979	1
ZBTB2	GERD_HC	Basal	Dist	-0.007838	1.427	0.0007124	0.979	1
PTCH1	GERD_HC	Basal	Dist	0.00911	0.6832	0.0007203	0.979	1
NEMF	GERD_HC	Basal	Dist	-0.004761	5.458	0.000679	0.979	1
TELO2	GERD_HC	Basal	Dist	-0.007178	2.768	0.0007235	0.979	1
MED1	GERD_HC	Basal	Dist	0.006764	3.061	0.0006921	0.979	1
ZNF738	GERD_HC	Basal	Dist	0.009325	2.185	0.0007158	0.979	1
MXRA5	GERD_HC	Basal	Dist	0.0115	3.382	0.0007264	0.979	1
HES6	SSc_GERD	Basal	Dist	0.008285	1.576	0.0006737	0.979	1
GNAI2	SSc_GERD	Basal	Dist	-0.006276	6.551	0.0007029	0.979	1
PPID	SSc_GERD	Basal	Dist	-0.004365	4.69	0.0006775	0.979	1
FEM1C	SSc_GERD	Basal	Dist	-0.009895	3.822	0.0006891	0.979	1
C6orf132	SSc_GERD	Basal	Dist	0.00695	8.611	0.0006891	0.979	1
PVT1	SSc_GERD	Basal	Dist	-0.02435	2.952	0.01054	0.979	1
TOR1B	SSc_GERD	Basal	Dist	0.006702	1.927	0.0007012	0.979	1
SPATS2	SSc_GERD	Basal	Dist	0.00509	3.55	0.0006669	0.979	1
ISCU	SSc_GERD	Basal	Dist	0.005409	6.119	0.0006981	0.979	1
STRN3	SSc_GERD	Basal	Dist	0.01593	3.617	0.006987	0.979	1
FAN1	SSc_GERD	Basal	Dist	0.005488	2.464	0.0006766	0.979	1
MTMR10	SSc_GERD	Basal	Dist	0.008783	3.544	0.0006987	0.979	1
AC013652.1	SSc_GERD	Basal	Dist	-0.01053	0.112	0.0006787	0.979	1
CARD14	SSc_GERD	Basal	Dist	0.02376	2.065	0.008139	0.979	1
YWHAH	SSc_GERD	Basal	Dist	0.007297	5.708	0.000708	0.979	1
PGGHG	SSc_GERD	Basal	Dist	-0.1331	-0.4474	0.1415	0.979	1
YPEL5	SSc_HC	Basal	Prox	-0.005843	6.357	0.0007178	0.979	1
CUL3	SSc_HC	Basal	Prox	0.004745	5.759	0.0006995	0.979	1
CCDC12	SSc_HC	Basal	Prox	-0.004361	5.777	0.0006626	0.979	1
ITGA2	SSc_HC	Basal	Prox	0.005462	5.058	0.0006919	0.979	1
BET1	SSc_HC	Basal	Prox	-0.003997	4.057	0.0007088	0.979	1
NFX1	SSc_HC	Basal	Prox	-0.003545	3.452	0.0007055	0.979	1
ALAD	SSc_HC	Basal	Prox	0.006037	4.081	0.0007097	0.979	1
AL356113.1	SSc_HC	Basal	Prox	-0.009691	-0.4668	0.0006656	0.979	1
LRFN4	SSc_HC	Basal	Prox	0.008936	1.227	0.0006739	0.979	1
ANKRD42	SSc_HC	Basal	Prox	-0.03229	1.213	0.02768	0.979	1
CPNE8	SSc_HC	Basal	Prox	-0.0102	2.345	0.0007111	0.979	1
FZD10	SSc_HC	Basal	Prox	0.007486	2.274	0.0007183	0.979	1
STK26	SSc_HC	Basal	Prox	-0.03481	3.276	0.04946	0.979	1
INPP5B	GERD_HC	Basal	Prox	-0.007345	1.102	0.0007176	0.979	1
NDUFAF7	GERD_HC	Basal	Prox	-0.004485	2.772	0.0007043	0.979	1
BOK	GERD_HC	Basal	Prox	0.006496	3.73	0.0006664	0.979	1
ITGB5	GERD_HC	Basal	Prox	-0.007422	3.568	0.0006855	0.979	1
PCCB	GERD_HC	Basal	Prox	0.006984	3.761	0.0006983	0.979	1
CCNI	GERD_HC	Basal	Prox	-0.006164	8.617	0.0007037	0.979	1
AIMP1	GERD_HC	Basal	Prox	0.004338	6.175	0.00072	0.979	1
PDLIM4	GERD_HC	Basal	Prox	0.01016	5.824	0.000673	0.979	1
OGFRL1	GERD_HC	Basal	Prox	0.006277	5.556	0.0006763	0.979	1
KIF27	GERD_HC	Basal	Prox	-0.00702	1.316	0.000694	0.979	1
C9orf64	GERD_HC	Basal	Prox	0.005529	1.945	0.0006772	0.979	1
PTGES2	GERD_HC	Basal	Prox	-0.006817	5.044	0.0006841	0.979	1
EDRF1	GERD_HC	Basal	Prox	-0.05265	2.386	0.05915	0.979	1
ADM	GERD_HC	Basal	Prox	0.01132	6.777	0.0006748	0.979	1
SELENOH	GERD_HC	Basal	Prox	0.005121	7.728	0.0006745	0.979	1
ZBTB3	GERD_HC	Basal	Prox	-0.007595	0.3933	0.0007172	0.979	1
ZFYVE21	GERD_HC	Basal	Prox	-0.005375	5.573	0.000718	0.979	1
AC068831.6	GERD_HC	Basal	Prox	0.105	0.6583	0.1212	0.979	1
LINC01578	GERD_HC	Basal	Prox	0.0086	6.454	0.0006909	0.979	1
NAE1	GERD_HC	Basal	Prox	-0.004781	5.015	0.0006808	0.979	1
RBFA	GERD_HC	Basal	Prox	0.00525	4.562	0.0006912	0.979	1
RAB11B	GERD_HC	Basal	Prox	0.004716	5.205	0.0007183	0.979	1
C19orf44	GERD_HC	Basal	Prox	0.04404	0.0276	0.02342	0.979	1
DIDO1	GERD_HC	Basal	Prox	0.005841	3.862	0.0006694	0.979	1
SNAP29	GERD_HC	Basal	Prox	0.007891	6.083	0.000705	0.979	1
UBXN11	SSc_GERD	Basal	Prox	0.05586	1.155	0.05337	0.979	1
LURAP1	SSc_GERD	Basal	Prox	-0.009451	0.3848	0.0006871	0.979	1
MRPL37	SSc_GERD	Basal	Prox	-0.00735	5.598	0.0007101	0.979	1
SRSF7	SSc_GERD	Basal	Prox	0.006057	7.047	0.0006992	0.979	1
AC010226.1	SSc_GERD	Basal	Prox	-0.01068	-0.6661	0.0007193	0.979	1
WRNIP1	SSc_GERD	Basal	Prox	0.06035	3.686	0.1823	0.979	1
ZSCAN16	SSc_GERD	Basal	Prox	0.006618	1.525	0.0006638	0.979	1
ZNRF2	SSc_GERD	Basal	Prox	0.006654	4.466	0.0006999	0.979	1
GRHL2	SSc_GERD	Basal	Prox	-0.00592	3.773	0.000685	0.979	1
FADS3	SSc_GERD	Basal	Prox	0.01048	0.7026	0.0006808	0.979	1
AP002360.1	SSc_GERD	Basal	Prox	0.006141	2.343	0.0007108	0.979	1
ALDH2	SSc_GERD	Basal	Prox	-0.009499	7.054	0.0006848	0.979	1
LINC01550	SSc_GERD	Basal	Prox	-0.09252	1.368	0.1248	0.979	1
AL133243.3	SSc_GERD	Basal	Prox	0.01184	0.05715	0.0006737	0.979	1
MFSD10	SSc_HC	Prolif Basal	Dist	-0.00518	4.798	0.0007139	0.979	1
FIG4	SSc_HC	Prolif Basal	Dist	-0.005068	2.333	0.0007123	0.979	1
RHEB	SSc_HC	Prolif Basal	Dist	0.004565	6.354	0.0006686	0.979	1
MTUS1	SSc_HC	Prolif Basal	Dist	0.00619	5.363	0.0006841	0.979	1
FBXO16	SSc_HC	Prolif Basal	Dist	0.007519	0.182	0.0006794	0.979	1
NFIL3	SSc_HC	Prolif Basal	Dist	0.006645	3.335	0.0007257	0.979	1
TSPAN31	SSc_HC	Prolif Basal	Dist	0.04623	3.856	0.1187	0.979	1
ACAD10	SSc_HC	Prolif Basal	Dist	-0.005261	1.45	0.0007118	0.979	1
PGF	SSc_HC	Prolif Basal	Dist	-0.008783	1.268	0.0007161	0.979	1
AC087190.1	SSc_HC	Prolif Basal	Dist	0.009654	1.333	0.0006951	0.979	1
COQ7	SSc_HC	Prolif Basal	Dist	-0.04471	3.213	0.1119	0.979	1
CYB5B	SSc_HC	Prolif Basal	Dist	-0.005094	4.561	0.0006633	0.979	1
P3H4	SSc_HC	Prolif Basal	Dist	-0.007568	0.6424	0.0006903	0.979	1
HEATR6	SSc_HC	Prolif Basal	Dist	-0.005906	2.061	0.0007051	0.979	1
ZNF699	SSc_HC	Prolif Basal	Dist	0.05506	0.7141	0.06186	0.979	1
TAMM41	GERD_HC	Prolif Basal	Dist	0.007159	2.963	0.000678	0.979	1
MBNL1-AS1	GERD_HC	Prolif Basal	Dist	0.01018	1.192	0.0007143	0.979	1
TMEM165	GERD_HC	Prolif Basal	Dist	0.006686	5.824	0.0007262	0.979	1
BTF3	GERD_HC	Prolif Basal	Dist	0.003829	10.28	0.0006903	0.979	1
KIAA0825	GERD_HC	Prolif Basal	Dist	-0.02866	0.5682	0.009189	0.979	1
LINC01023	GERD_HC	Prolif Basal	Dist	-0.01306	2.559	0.0007081	0.979	1
OSGIN2	GERD_HC	Prolif Basal	Dist	0.006494	1.554	0.0006879	0.979	1
ALG2	GERD_HC	Prolif Basal	Dist	0.02226	3.069	0.01245	0.979	1
NET1	GERD_HC	Prolif Basal	Dist	-0.006527	4.807	0.0006645	0.979	1
SAMD8	GERD_HC	Prolif Basal	Dist	0.006936	3.321	0.0007167	0.979	1
FOSL1	GERD_HC	Prolif Basal	Dist	0.01531	2.528	0.0006743	0.979	1
NAP1L1	GERD_HC	Prolif Basal	Dist	0.005483	7.658	0.0007179	0.979	1
MYO5A	GERD_HC	Prolif Basal	Dist	0.008567	1.609	0.0006631	0.979	1
UBFD1	GERD_HC	Prolif Basal	Dist	0.004422	3.002	0.0007134	0.979	1
CCDC43	GERD_HC	Prolif Basal	Dist	0.005155	4.34	0.0006749	0.979	1
SARS2	GERD_HC	Prolif Basal	Dist	0.007883	3.213	0.0007165	0.979	1
ZHX3	GERD_HC	Prolif Basal	Dist	-0.006809	2.186	0.0006868	0.979	1
GPR157	SSc_GERD	Prolif Basal	Dist	0.005153	4.113	0.0006843	0.979	1
TOR1AIP2	SSc_GERD	Prolif Basal	Dist	-0.007518	6.748	0.0006785	0.979	1
CCT7	SSc_GERD	Prolif Basal	Dist	0.004915	6.595	0.0006963	0.979	1
LRRC73	SSc_GERD	Prolif Basal	Dist	0.01038	0.09328	0.0007267	0.979	1
PRKRIP1	SSc_GERD	Prolif Basal	Dist	0.004612	3.933	0.0007118	0.979	1
TRAPPC9	SSc_GERD	Prolif Basal	Dist	-0.004475	1.936	0.0007215	0.979	1
ERMP1	SSc_GERD	Prolif Basal	Dist	-0.006663	2.909	0.0006648	0.979	1
RRAGA	SSc_GERD	Prolif Basal	Dist	-0.005663	5.248	0.000696	0.979	1
AL354920.1	SSc_GERD	Prolif Basal	Dist	0.009363	0.7933	0.00069	0.979	1
BEND7	SSc_GERD	Prolif Basal	Dist	-0.0115	0.4667	0.0006955	0.979	1
ZNF25	SSc_GERD	Prolif Basal	Dist	-0.008299	0.157	0.0007027	0.979	1
CCNJ	SSc_GERD	Prolif Basal	Dist	0.006817	0.1981	0.000677	0.979	1
ADD3	SSc_GERD	Prolif Basal	Dist	0.006773	4.841	0.0006748	0.979	1
AP002495.1	SSc_GERD	Prolif Basal	Dist	-0.006475	1.077	0.0007264	0.979	1
NAA25	SSc_GERD	Prolif Basal	Dist	0.00619	3.327	0.0006791	0.979	1
AL161431.1	SSc_GERD	Prolif Basal	Dist	-0.01598	1.43	0.0007052	0.979	1
MARK4	SSc_GERD	Prolif Basal	Dist	0.005829	2.712	0.0006861	0.979	1
MBOAT7	SSc_GERD	Prolif Basal	Dist	-0.004566	3.694	0.0007206	0.979	1
UCKL1	SSc_GERD	Prolif Basal	Dist	0.006154	3.92	0.0006934	0.979	1
VPS26C	SSc_GERD	Prolif Basal	Dist	-0.003657	3.543	0.0007271	0.979	1
PRR14L	SSc_GERD	Prolif Basal	Dist	0.005355	3.76	0.0007096	0.979	1
KPNA4	SSc_HC	Prolif Basal	Prox	-0.004119	5.439	0.000675	0.979	1
MXD4	SSc_HC	Prolif Basal	Prox	-0.005568	5.027	0.0007065	0.979	1
AC093827.4	SSc_HC	Prolif Basal	Prox	0.07727	0.7577	0.1069	0.979	1
HSD17B11	SSc_HC	Prolif Basal	Prox	-0.006855	2.211	0.0007254	0.979	1
OSTC	SSc_HC	Prolif Basal	Prox	0.004876	6.764	0.0006679	0.979	1
ARRDC3	SSc_HC	Prolif Basal	Prox	-0.008244	5.461	0.0006676	0.979	1
TMEM60	SSc_HC	Prolif Basal	Prox	-0.005607	4.033	0.0007091	0.979	1
PPA1	SSc_HC	Prolif Basal	Prox	-0.003795	8.292	0.0007123	0.979	1
SPINDOC	SSc_HC	Prolif Basal	Prox	0.01493	0.4603	0.003032	0.979	1
HMBS	SSc_HC	Prolif Basal	Prox	0.007238	3.59	0.000708	0.979	1
BHLHE41	SSc_HC	Prolif Basal	Prox	0.008843	2.095	0.0007133	0.979	1
TK1	SSc_HC	Prolif Basal	Prox	0.009421	5.507	0.0007264	0.979	1
GMEB2	SSc_HC	Prolif Basal	Prox	-0.006007	2.095	0.0006917	0.979	1
ABHD5	GERD_HC	Prolif Basal	Prox	0.008484	6.839	0.0007207	0.979	1
MCUB	GERD_HC	Prolif Basal	Prox	0.01426	3.556	0.0006691	0.979	1
FNIP2	GERD_HC	Prolif Basal	Prox	0.00826	2.173	0.0006968	0.979	1
DIAPH1	GERD_HC	Prolif Basal	Prox	-0.006204	5.784	0.0006648	0.979	1
AL035587.2	GERD_HC	Prolif Basal	Prox	-0.02234	0.3365	0.004236	0.979	1
TMEM68	GERD_HC	Prolif Basal	Prox	0.005091	3.279	0.0006986	0.979	1
TPRN	GERD_HC	Prolif Basal	Prox	0.01138	4.203	0.0007097	0.979	1
SSRP1	GERD_HC	Prolif Basal	Prox	0.007045	5.22	0.0006753	0.979	1
TAF6L	GERD_HC	Prolif Basal	Prox	-0.008007	2.485	0.0006793	0.979	1
RPS6KA4	GERD_HC	Prolif Basal	Prox	-0.008786	3.221	0.0006932	0.979	1
KCTD12	GERD_HC	Prolif Basal	Prox	-0.009491	1.634	0.0007198	0.979	1
TMEM159	GERD_HC	Prolif Basal	Prox	-0.005622	6.313	0.0006898	0.979	1
DNMT1	GERD_HC	Prolif Basal	Prox	-0.007267	5.088	0.0006801	0.979	1
AC010642.2	GERD_HC	Prolif Basal	Prox	0.007118	4.863	0.0006989	0.979	1
AP001462.1	GERD_HC	Prolif Basal	Prox	0.01183	0.1554	0.0006761	0.979	1
SLC35D1	SSc_GERD	Prolif Basal	Prox	0.04357	2.116	0.03121	0.979	1
G0S2	SSc_GERD	Prolif Basal	Prox	0.01554	2.417	0.0006651	0.979	1
EMC3	SSc_GERD	Prolif Basal	Prox	0.005962	7.281	0.0006659	0.979	1
UBP1	SSc_GERD	Prolif Basal	Prox	0.004314	3.285	0.0006716	0.979	1
TRMT12	SSc_GERD	Prolif Basal	Prox	-0.005585	1.517	0.0006721	0.979	1
PVT1	SSc_GERD	Prolif Basal	Prox	0.006195	2.966	0.0006643	0.979	1
BNIP3	SSc_GERD	Prolif Basal	Prox	-0.01033	6.94	0.000717	0.979	1
SIK2	SSc_GERD	Prolif Basal	Prox	-0.006253	1.884	0.0006981	0.979	1
C12orf49	SSc_GERD	Prolif Basal	Prox	0.0052	3.757	0.0006646	0.979	1
N4BP2L1	SSc_GERD	Prolif Basal	Prox	-0.006712	2.418	0.0007207	0.979	1
LGMN	SSc_GERD	Prolif Basal	Prox	-0.005843	4.819	0.0007279	0.979	1
UBE2Q2	SSc_GERD	Prolif Basal	Prox	0.005171	3.632	0.0006892	0.979	1
KLK13	SSc_GERD	Prolif Basal	Prox	0.009116	8.572	0.000663	0.979	1
C20orf194	SSc_GERD	Prolif Basal	Prox	0.00737	1.774	0.0007104	0.979	1
MT-ND4	SSc_GERD	Prolif Basal	Prox	0.0137	11.04	0.0006997	0.979	1
CLK2	SSc_HC	Prolif Suprabasal	Dist	-0.006229	1.912	0.001884	0.979	1
SMYD2	SSc_HC	Prolif Suprabasal	Dist	-0.1049	3.808	0.346	0.979	1
DHX36	SSc_HC	Prolif Suprabasal	Dist	0.003842	5.356	0.0007015	0.979	1
UTP23	SSc_HC	Prolif Suprabasal	Dist	-0.04091	4.039	0.06938	0.979	1
KIN	SSc_HC	Prolif Suprabasal	Dist	-0.03025	3.937	0.06341	0.979	1
FAM111A-DT	SSc_HC	Prolif Suprabasal	Dist	-0.005668	1.428	0.0007179	0.979	1
ZBTB39	SSc_HC	Prolif Suprabasal	Dist	0.00668	0.05385	0.000684	0.979	1
SNRPF	SSc_HC	Prolif Suprabasal	Dist	0.008319	7.741	0.0007235	0.979	1
RPL21	SSc_HC	Prolif Suprabasal	Dist	0.004581	11.36	0.0007105	0.979	1
ACTG1	SSc_HC	Prolif Suprabasal	Dist	-0.005985	12	0.0006669	0.979	1
ZNF526	SSc_HC	Prolif Suprabasal	Dist	0.03519	0.7442	0.02354	0.979	1
IRGQ	SSc_HC	Prolif Suprabasal	Dist	-0.00573	2.07	0.0007125	0.979	1
ZNF761	SSc_HC	Prolif Suprabasal	Dist	0.005599	1.41	0.0006834	0.979	1
GUCD1	SSc_HC	Prolif Suprabasal	Dist	0.004421	3.653	0.0006861	0.979	1
MED8	GERD_HC	Prolif Suprabasal	Dist	0.004847	5.121	0.0006836	0.979	1
CENPL	GERD_HC	Prolif Suprabasal	Dist	0.007049	2.121	0.0006883	0.979	1
H3F3A	GERD_HC	Prolif Suprabasal	Dist	0.004351	10.7	0.0007007	0.979	1
ODC1	GERD_HC	Prolif Suprabasal	Dist	0.009711	4.287	0.0006783	0.979	1
OBSL1	GERD_HC	Prolif Suprabasal	Dist	0.00775	1.555	0.0007154	0.979	1
NFKB1	GERD_HC	Prolif Suprabasal	Dist	0.00438	4.424	0.0006909	0.979	1
TRIP13	GERD_HC	Prolif Suprabasal	Dist	0.006312	2.464	0.000728	0.979	1
LY6G6D	GERD_HC	Prolif Suprabasal	Dist	0.01288	-0.359	0.0007108	0.979	1
SRRM3	GERD_HC	Prolif Suprabasal	Dist	0.008493	2.605	0.000685	0.979	1
THAP5	GERD_HC	Prolif Suprabasal	Dist	-0.004936	3.255	0.0007233	0.979	1
AC027031.2	GERD_HC	Prolif Suprabasal	Dist	0.009764	1.352	0.0006983	0.979	1
JRK	GERD_HC	Prolif Suprabasal	Dist	-0.00882	1.805	0.0007259	0.979	1
BRMS1	GERD_HC	Prolif Suprabasal	Dist	0.004542	4.782	0.0007052	0.979	1
USP28	GERD_HC	Prolif Suprabasal	Dist	0.005201	2.657	0.0007062	0.979	1
BRCA2	GERD_HC	Prolif Suprabasal	Dist	-0.008491	3.388	0.0007079	0.979	1
IFT43	GERD_HC	Prolif Suprabasal	Dist	0.00514	3.939	0.0006791	0.979	1
RAC3	GERD_HC	Prolif Suprabasal	Dist	0.008802	2.629	0.0006649	0.979	1
RPRD1A	GERD_HC	Prolif Suprabasal	Dist	0.004585	3.403	0.0007052	0.979	1
ZNF486	GERD_HC	Prolif Suprabasal	Dist	0.009211	0.832	0.0006995	0.979	1
ERCC2	GERD_HC	Prolif Suprabasal	Dist	0.006033	1.353	0.0007247	0.979	1
YWHAH	GERD_HC	Prolif Suprabasal	Dist	-0.007877	5.72	0.0007098	0.979	1
UXT	GERD_HC	Prolif Suprabasal	Dist	0.005213	7.27	0.0006858	0.979	1
DEDD	SSc_GERD	Prolif Suprabasal	Dist	-0.05218	2.806	0.1154	0.979	1
CEP350	SSc_GERD	Prolif Suprabasal	Dist	-0.00586	4.673	0.0007212	0.979	1
ANXA4	SSc_GERD	Prolif Suprabasal	Dist	0.005615	5.89	0.0007074	0.979	1
SMPDL3A	SSc_GERD	Prolif Suprabasal	Dist	0.007574	3.227	0.0006854	0.979	1
PCLO	SSc_GERD	Prolif Suprabasal	Dist	0.007204	2.451	0.000675	0.979	1
ANKRD9	SSc_GERD	Prolif Suprabasal	Dist	-0.007924	4.503	0.0006815	0.979	1
C17orf53	SSc_GERD	Prolif Suprabasal	Dist	-0.008331	0.2749	0.0006799	0.979	1
CCDC159	SSc_GERD	Prolif Suprabasal	Dist	0.005184	1.908	0.0006759	0.979	1
POLR3H	SSc_GERD	Prolif Suprabasal	Dist	-0.007074	3.679	0.000718	0.979	1
RPRD2	SSc_HC	Prolif Suprabasal	Prox	0.005754	4.491	0.0007154	0.979	1
SEMA4C	SSc_HC	Prolif Suprabasal	Prox	0.006537	1.249	0.0006814	0.979	1
DBN1	SSc_HC	Prolif Suprabasal	Prox	-0.006867	2.507	0.0006991	0.979	1
HIST1H2AI	SSc_HC	Prolif Suprabasal	Prox	-0.01181	0.041	0.0007111	0.979	1
MRPL18	SSc_HC	Prolif Suprabasal	Prox	0.005176	6.336	0.0006864	0.979	1
MRPS28	SSc_HC	Prolif Suprabasal	Prox	-0.00484	5.299	0.0006778	0.979	1
UTP23	SSc_HC	Prolif Suprabasal	Prox	-0.004154	4.039	0.0006854	0.979	1
IFT74	SSc_HC	Prolif Suprabasal	Prox	-0.02337	3.982	0.02129	0.979	1
UBAP2	SSc_HC	Prolif Suprabasal	Prox	-0.005193	4.537	0.0007023	0.979	1
EIF3A	SSc_HC	Prolif Suprabasal	Prox	-0.005589	7.136	0.0006802	0.979	1
CEP126	SSc_HC	Prolif Suprabasal	Prox	-0.008431	1.104	0.0006878	0.979	1
IVD	SSc_HC	Prolif Suprabasal	Prox	-0.005844	3.451	0.000728	0.979	1
RIOK3	SSc_HC	Prolif Suprabasal	Prox	-0.006798	8.557	0.0006811	0.979	1
BLVRB	SSc_HC	Prolif Suprabasal	Prox	0.005677	9.556	0.0006739	0.979	1
RPS4X	SSc_HC	Prolif Suprabasal	Prox	0.005115	12.11	0.0006762	0.979	1
LINC01431	SSc_HC	Prolif Suprabasal	Prox	0.007385	-0.2154	0.0006913	0.979	1
MAGI3	GERD_HC	Prolif Suprabasal	Prox	0.009911	5.039	0.0007278	0.979	1
OST4	GERD_HC	Prolif Suprabasal	Prox	0.007871	8.303	0.0006925	0.979	1
UBE2E3	GERD_HC	Prolif Suprabasal	Prox	-0.005088	5.519	0.0006998	0.979	1
DCUN1D1	GERD_HC	Prolif Suprabasal	Prox	0.006674	4.932	0.0007097	0.979	1
SETD7	GERD_HC	Prolif Suprabasal	Prox	0.006511	3.186	0.0007135	0.979	1
MDFI	GERD_HC	Prolif Suprabasal	Prox	0.01207	3.302	0.0007168	0.979	1
NUPR2	GERD_HC	Prolif Suprabasal	Prox	-0.01049	0.9217	0.0007263	0.979	1
ALDH1A1	GERD_HC	Prolif Suprabasal	Prox	0.01755	3.639	0.0007251	0.979	1
ANKRD26	GERD_HC	Prolif Suprabasal	Prox	0.009381	3.534	0.001865	0.979	1
ZNF32	GERD_HC	Prolif Suprabasal	Prox	0.007732	4.069	0.0006795	0.979	1
FUT11	GERD_HC	Prolif Suprabasal	Prox	0.01233	3.208	0.0006852	0.979	1
DNAJA4	GERD_HC	Prolif Suprabasal	Prox	0.009893	3.637	0.000682	0.979	1
GRN	GERD_HC	Prolif Suprabasal	Prox	0.006586	7.936	0.0007167	0.979	1
ACSF2	GERD_HC	Prolif Suprabasal	Prox	-0.008368	2.727	0.0007268	0.979	1
MYDGF	GERD_HC	Prolif Suprabasal	Prox	-0.009357	6	0.000683	0.979	1
ZNF708	GERD_HC	Prolif Suprabasal	Prox	-0.009408	1.902	0.000707	0.979	1
SLX4IP	GERD_HC	Prolif Suprabasal	Prox	-0.00583	2.75	0.0007035	0.979	1
FAM217B	GERD_HC	Prolif Suprabasal	Prox	-0.006471	2.717	0.0006969	0.979	1
PHC2	SSc_GERD	Prolif Suprabasal	Prox	-0.006179	3.431	0.0006732	0.979	1
SNRPE	SSc_GERD	Prolif Suprabasal	Prox	-0.00704	6.993	0.0007195	0.979	1
UBR3	SSc_GERD	Prolif Suprabasal	Prox	0.005771	2.786	0.0006658	0.979	1
PDK1	SSc_GERD	Prolif Suprabasal	Prox	-0.007864	1.91	0.0006994	0.979	1
DNAJC13	SSc_GERD	Prolif Suprabasal	Prox	0.03576	3.149	0.02857	0.979	1
TMEM131L	SSc_GERD	Prolif Suprabasal	Prox	0.006549	2.031	0.0007135	0.979	1
VDAC1	SSc_GERD	Prolif Suprabasal	Prox	0.003879	8.073	0.0006986	0.979	1
NDUFA2	SSc_GERD	Prolif Suprabasal	Prox	0.00573	7.435	0.0007079	0.979	1
CNOT6	SSc_GERD	Prolif Suprabasal	Prox	0.008233	3.208	0.00245	0.979	1
SMAP1	SSc_GERD	Prolif Suprabasal	Prox	-0.005184	6.286	0.0007033	0.979	1
MTFR2	SSc_GERD	Prolif Suprabasal	Prox	-0.007732	1.688	0.0007166	0.979	1
RRAGA	SSc_GERD	Prolif Suprabasal	Prox	0.005696	5.25	0.0006835	0.979	1
SIGIRR	SSc_GERD	Prolif Suprabasal	Prox	-0.006093	4.09	0.0006794	0.979	1
METTL9	SSc_GERD	Prolif Suprabasal	Prox	-0.005112	6.454	0.0006622	0.979	1
STX4	SSc_GERD	Prolif Suprabasal	Prox	0.004345	4.465	0.0007279	0.979	1
CDR2L	SSc_GERD	Prolif Suprabasal	Prox	-0.009623	1.084	0.0006782	0.979	1
ABHD3	SSc_GERD	Prolif Suprabasal	Prox	0.008504	4.263	0.0006897	0.979	1
CPLANE2	SSc_HC	Suprabasal	Dist	0.006179	0.3207	0.0006954	0.979	1
EFCAB14	SSc_HC	Suprabasal	Dist	0.004338	4.562	0.0007174	0.979	1
ITSN2	SSc_HC	Suprabasal	Dist	-0.004248	5.719	0.0006915	0.979	1
ZNF589	SSc_HC	Suprabasal	Dist	0.006335	0.8873	0.0007098	0.979	1
MYLIP	SSc_HC	Suprabasal	Dist	0.004908	4.123	0.0006763	0.979	1
MRPL18	SSc_HC	Suprabasal	Dist	-0.004994	6.413	0.0006791	0.979	1
CDC37L1	SSc_HC	Suprabasal	Dist	0.003936	4.121	0.0007242	0.979	1
HNRNPK	SSc_HC	Suprabasal	Dist	0.002666	7.79	0.000671	0.979	1
SNRPF	SSc_HC	Suprabasal	Dist	0.008058	7.832	0.0006735	0.979	1
C17orf49	SSc_HC	Suprabasal	Dist	0.003357	5.878	0.0006965	0.979	1
GTF2F1	SSc_HC	Suprabasal	Dist	-0.004418	4.964	0.0007186	0.979	1
EDEM2	SSc_HC	Suprabasal	Dist	-0.00436	3.245	0.0006977	0.979	1
ROMO1	SSc_HC	Suprabasal	Dist	0.006986	7.74	0.0007083	0.979	1
YARS	GERD_HC	Suprabasal	Dist	0.005566	4.213	0.0007153	0.979	1
HCG18	GERD_HC	Suprabasal	Dist	0.007358	4.258	0.0007186	0.979	1
RBM48	GERD_HC	Suprabasal	Dist	-0.006263	2.782	0.0006822	0.979	1
INPP5E	GERD_HC	Suprabasal	Dist	-0.09022	1.352	0.1656	0.979	1
PAOX	GERD_HC	Suprabasal	Dist	-0.00712	2.831	0.0007209	0.979	1
ETFBKMT	GERD_HC	Suprabasal	Dist	-0.005726	0.914	0.000667	0.979	1
MBD6	GERD_HC	Suprabasal	Dist	0.005187	3.312	0.0007148	0.979	1
ANG	GERD_HC	Suprabasal	Dist	-0.007217	2.791	0.0006722	0.979	1
CTU2	GERD_HC	Suprabasal	Dist	0.008933	2.165	0.0007191	0.979	1
DHX58	GERD_HC	Suprabasal	Dist	-0.008833	1.098	0.0006815	0.979	1
EFTUD2	GERD_HC	Suprabasal	Dist	0.006347	3.784	0.0007205	0.979	1
TEN1	GERD_HC	Suprabasal	Dist	-0.0061	6.141	0.0007278	0.979	1
METRNL	GERD_HC	Suprabasal	Dist	0.01126	7.551	0.0006761	0.979	1
NCBP2AS2	SSc_GERD	Suprabasal	Dist	-0.007137	4.868	0.0007088	0.979	1
JRK	SSc_GERD	Suprabasal	Dist	-0.007142	1.867	0.0006807	0.979	1
TRIM34	SSc_GERD	Suprabasal	Dist	-0.005665	2.087	0.0006795	0.979	1
CLDN7	SSc_GERD	Suprabasal	Dist	0.007148	8.614	0.0007169	0.979	1
IMPA2	SSc_GERD	Suprabasal	Dist	-0.007007	8.127	0.0007247	0.979	1
ZNF625	SSc_GERD	Suprabasal	Dist	0.006721	0.7004	0.0007144	0.979	1
C19orf12	SSc_GERD	Suprabasal	Dist	-0.01331	2.699	0.00377	0.979	1
ZGPAT	SSc_GERD	Suprabasal	Dist	0.006036	4.026	0.000706	0.979	1
HS1BP3	SSc_HC	Suprabasal	Prox	0.004871	2.418	0.0007192	0.979	1
BARD1	SSc_HC	Suprabasal	Prox	-0.005026	4.791	0.0006908	0.979	1
ELMOD2	SSc_HC	Suprabasal	Prox	0.003175	3.273	0.0006789	0.979	1
DNPH1	SSc_HC	Suprabasal	Prox	-0.008874	6.354	0.000701	0.979	1
HMGN3	SSc_HC	Suprabasal	Prox	-0.004383	7.196	0.0007021	0.979	1
WBP4	SSc_HC	Suprabasal	Prox	0.003585	5.167	0.0006669	0.979	1
DNAL1	SSc_HC	Suprabasal	Prox	0.00438	1.743	0.000669	0.979	1
COIL	SSc_HC	Suprabasal	Prox	0.003637	4.326	0.000695	0.979	1
ZNF888	SSc_HC	Suprabasal	Prox	-0.06098	0.91	0.07474	0.979	1
SPECC1L	SSc_HC	Suprabasal	Prox	-0.006049	4.391	0.0006775	0.979	1
CHEK2	SSc_HC	Suprabasal	Prox	0.0867	2.499	0.1749	0.979	1
AURKAIP1	GERD_HC	Suprabasal	Prox	0.004353	7.734	0.0006663	0.979	1
LUZP1	GERD_HC	Suprabasal	Prox	0.005376	4.515	0.0006945	0.979	1
UBAP2L	GERD_HC	Suprabasal	Prox	0.004019	4.302	0.0007214	0.979	1
IGSF9	GERD_HC	Suprabasal	Prox	-0.007574	2.57	0.0006928	0.979	1
ZBTB37	GERD_HC	Suprabasal	Prox	-0.009822	1.543	0.0007087	0.979	1
GFPT1	GERD_HC	Suprabasal	Prox	0.007522	3.69	0.0006698	0.979	1
IFT122	GERD_HC	Suprabasal	Prox	0.007147	1.524	0.0007105	0.979	1
IL20RB	GERD_HC	Suprabasal	Prox	-0.005105	5.912	0.0006802	0.979	1
SNHG18	GERD_HC	Suprabasal	Prox	-0.006693	4.619	0.0007258	0.979	1
HSD17B8	GERD_HC	Suprabasal	Prox	0.007808	5.067	0.0006829	0.979	1
MRPL18	GERD_HC	Suprabasal	Prox	-0.006241	6.413	0.0006789	0.979	1
SMURF1	GERD_HC	Suprabasal	Prox	0.007762	4.26	0.0006831	0.979	1
COMTD1	GERD_HC	Suprabasal	Prox	0.008277	7.333	0.0006746	0.979	1
SSRP1	GERD_HC	Suprabasal	Prox	0.007339	5.319	0.0007145	0.979	1
HDAC7	GERD_HC	Suprabasal	Prox	-0.00696	3.02	0.0007153	0.979	1
CYLD	GERD_HC	Suprabasal	Prox	-0.005954	3.905	0.000722	0.979	1
MYO5B	GERD_HC	Suprabasal	Prox	0.008699	4.733	0.000712	0.979	1
ENTPD6	GERD_HC	Suprabasal	Prox	0.005153	2.289	0.0007169	0.979	1
BX890604.2	GERD_HC	Suprabasal	Prox	0.01299	3.635	0.0006648	0.979	1
SYAP1	GERD_HC	Suprabasal	Prox	-0.007524	7.062	0.0006945	0.979	1
TFE3	GERD_HC	Suprabasal	Prox	0.1033	2.359	0.316	0.979	1
CASP9	SSc_GERD	Suprabasal	Prox	-0.0063	2.283	0.000693	0.979	1
GRHL3	SSc_GERD	Suprabasal	Prox	0.008694	4.118	0.0007174	0.979	1
PBX1	SSc_GERD	Suprabasal	Prox	-0.006872	4.911	0.0006929	0.979	1
CD14	SSc_GERD	Suprabasal	Prox	0.01159	1.66	0.0007282	0.979	1
ULBP3	SSc_GERD	Suprabasal	Prox	0.008099	0.4741	0.0006864	0.979	1
RB1CC1	SSc_GERD	Suprabasal	Prox	0.006868	5.892	0.0007092	0.979	1
CALML3-AS1	SSc_GERD	Suprabasal	Prox	0.007986	1.455	0.0006848	0.979	1
HELB	SSc_GERD	Suprabasal	Prox	0.04481	1.441	0.0304	0.979	1
RHBDF1	SSc_GERD	Suprabasal	Prox	0.005257	2.874	0.0007154	0.979	1
CDC37	SSc_GERD	Suprabasal	Prox	-0.003737	6.399	0.000722	0.979	1
EIF3K	SSc_GERD	Suprabasal	Prox	-0.003449	9.046	0.0007146	0.979	1
SUN2	SSc_GERD	Suprabasal	Prox	-0.004728	4.059	0.0007242	0.979	1
FETUB	SSc_GERD	Suprabasal	Prox	0.01379	0.5579	0.0006898	0.979	1
KRCC1	SSc_HC	Superficial	Dist	-0.004735	4.935	0.0007228	0.979	0.992
IL17RC	SSc_HC	Superficial	Dist	-0.004646	3.417	0.0007132	0.979	0.992
NDUFS6	SSc_HC	Superficial	Dist	-0.00546	7.799	0.0006997	0.979	0.992
CPA4	SSc_HC	Superficial	Dist	0.01188	3.633	0.0006765	0.979	0.992
PLEC	SSc_HC	Superficial	Dist	-0.004311	5.085	0.0006991	0.979	0.992
FBXO33	SSc_HC	Superficial	Dist	0.005593	2.835	0.0006826	0.979	0.992
RNFT1	SSc_HC	Superficial	Dist	0.08816	2.834	0.277	0.979	0.992
COPA	GERD_HC	Superficial	Dist	-0.004936	4.635	0.0006914	0.979	0.997
ZNF131	GERD_HC	Superficial	Dist	0.005764	4.273	0.0007174	0.979	0.997
SFTA2	GERD_HC	Superficial	Dist	-0.01558	7.066	0.0006623	0.979	0.997
PHF2	GERD_HC	Superficial	Dist	0.006351	1.949	0.0007217	0.979	0.997
C15orf40	GERD_HC	Superficial	Dist	-0.003527	4.675	0.0007246	0.979	0.997
PSMG2	GERD_HC	Superficial	Dist	-0.00346	6.618	0.0006675	0.979	0.997
ESCO1	GERD_HC	Superficial	Dist	-0.006429	3.907	0.0007129	0.979	0.997
AP1S2	GERD_HC	Superficial	Dist	-0.008076	2.636	0.0006862	0.979	0.997
S100A3	SSc_GERD	Superficial	Dist	-0.007695	1.794	0.0006766	0.979	0.991
RPL30	SSc_GERD	Superficial	Dist	-0.005919	11.78	0.000711	0.979	0.991
COG4	SSc_GERD	Superficial	Dist	0.003826	4.179	0.0006874	0.979	0.991
NSFL1C	SSc_GERD	Superficial	Dist	-0.003108	5.403	0.0006627	0.979	0.991
ZFX	SSc_GERD	Superficial	Dist	0.005889	3.953	0.000693	0.979	0.991
VAMP7	SSc_GERD	Superficial	Dist	-0.004556	3.342	0.0006952	0.979	0.991
CWH43	SSc_HC	Superficial	Prox	0.01059	3.097	0.0007221	0.979	0.987
WDR55	SSc_HC	Superficial	Prox	-0.003859	3.963	0.0006683	0.979	0.988
SHMT1	SSc_HC	Superficial	Prox	0.00484	5.29	0.000697	0.979	0.987
ATP13A2	GERD_HC	Superficial	Prox	0.008332	3.247	0.0006624	0.979	0.99
UPK2	GERD_HC	Superficial	Prox	0.01183	-0.04671	0.0006906	0.979	0.989
MINK1	GERD_HC	Superficial	Prox	0.005939	4.033	0.0007074	0.979	0.989
WNT5A	SSc_GERD	Superficial	Prox	0.01266	3.116	0.0007085	0.979	0.999
IMPA1	SSc_GERD	Superficial	Prox	0.0058	3.923	0.0006971	0.979	0.999
IRS2	SSc_GERD	Superficial	Prox	0.009043	3.42	0.0007013	0.979	0.999
ABCD4	SSc_GERD	Superficial	Prox	-0.09619	3.211	0.1939	0.979	0.999
SCAMP2	SSc_GERD	Superficial	Prox	0.004266	5.672	0.0006747	0.979	0.999
CCNE1	SSc_GERD	Superficial	Prox	-0.00908	1.801	0.0006964	0.979	0.999
P3H1	SSc_HC	Basal	Dist	-0.006194	0.4668	0.000629	0.98	1
KANSL1L	SSc_HC	Basal	Dist	-0.006341	2.035	0.0006056	0.98	1
HIGD1A	SSc_HC	Basal	Dist	0.003902	6.157	0.0006055	0.98	1
KIT	SSc_HC	Basal	Dist	-0.009706	1.102	0.0006467	0.98	1
GKAP1	SSc_HC	Basal	Dist	-0.005732	2.182	0.0006561	0.98	1
POLD3	SSc_HC	Basal	Dist	-0.004055	4.094	0.0006476	0.98	1
ALG10B	SSc_HC	Basal	Dist	-0.006614	1.01	0.0006056	0.98	1
C15orf41	SSc_HC	Basal	Dist	0.004768	2.427	0.0006468	0.98	1
GFER	SSc_HC	Basal	Dist	0.006232	4.216	0.0006102	0.98	1
GTPBP3	SSc_HC	Basal	Dist	-0.004963	3.045	0.0006023	0.98	1
HCST	SSc_HC	Basal	Dist	-0.008576	0.4408	0.0006104	0.98	1
CYP4X1	GERD_HC	Basal	Dist	-0.01083	2.533	0.0006061	0.98	1
DNAJB2	GERD_HC	Basal	Dist	-0.006098	4.074	0.0006443	0.98	1
NEPRO	GERD_HC	Basal	Dist	0.006302	3.322	0.0006077	0.98	1
AC008443.1	GERD_HC	Basal	Dist	-0.006048	1.264	0.0006083	0.98	1
BTN3A2	GERD_HC	Basal	Dist	0.01079	3.194	0.0006123	0.98	1
RPL12	GERD_HC	Basal	Dist	0.004714	11.84	0.0006084	0.98	1
AP000873.2	GERD_HC	Basal	Dist	0.009043	1.163	0.0006563	0.98	1
NCAPD3	GERD_HC	Basal	Dist	0.006483	3.639	0.0006536	0.98	1
ZNF740	GERD_HC	Basal	Dist	0.005842	1.783	0.0006461	0.98	1
FSTL3	GERD_HC	Basal	Dist	0.007895	0.6522	0.0006499	0.98	1
GART	GERD_HC	Basal	Dist	0.005675	4.201	0.0006608	0.98	1
ZNF81	GERD_HC	Basal	Dist	-0.007839	0.2765	0.0006258	0.98	1
KANTR	GERD_HC	Basal	Dist	0.009301	1.252	0.0006383	0.98	1
ECE1	SSc_GERD	Basal	Dist	0.006707	2.31	0.0006391	0.98	1
LRRC8D	SSc_GERD	Basal	Dist	0.02371	1.833	0.0112	0.98	1
SSB	SSc_GERD	Basal	Dist	-0.005582	6.426	0.0006549	0.98	1
EXOSC9	SSc_GERD	Basal	Dist	-0.004389	3.805	0.0006364	0.98	1
KIF13A	SSc_GERD	Basal	Dist	-0.007103	3.824	0.0006407	0.98	1
ZSCAN26	SSc_GERD	Basal	Dist	-0.09183	1.462	0.1464	0.98	1
LY6G5B	SSc_GERD	Basal	Dist	-0.007988	0.04171	0.0006062	0.98	1
BX322234.1	SSc_GERD	Basal	Dist	-0.02765	-0.2142	0.008076	0.98	1
ABCA1	SSc_GERD	Basal	Dist	0.009838	3.063	0.0006443	0.98	1
HOXC6	SSc_GERD	Basal	Dist	-0.006777	1.5	0.0006022	0.98	1
C16orf72	SSc_GERD	Basal	Dist	0.006298	4.44	0.0006385	0.98	1
TBCD	SSc_GERD	Basal	Dist	0.005323	3.343	0.0006511	0.98	1
RAB11B	SSc_GERD	Basal	Dist	-0.003986	5.205	0.000613	0.98	1
BCOR	SSc_GERD	Basal	Dist	0.008353	3.362	0.000651	0.98	1
RBMX	SSc_GERD	Basal	Dist	0.007757	6.403	0.0006243	0.98	1
KRT222	SSc_GERD	Basal	Dist	-0.01636	0.07477	0.0006154	0.98	1
LRRC42	SSc_HC	Basal	Prox	-0.02747	3.841	0.02724	0.98	1
PIGM	SSc_HC	Basal	Prox	0.005636	2.351	0.000645	0.98	1
CYHR1	SSc_HC	Basal	Prox	0.004438	5.096	0.0006479	0.98	1
EHF	SSc_HC	Basal	Prox	-0.005544	7.958	0.0006198	0.98	1
LARP4	SSc_HC	Basal	Prox	-0.004573	4.618	0.0006206	0.98	1
TEX30	SSc_HC	Basal	Prox	-0.004675	3.853	0.0006528	0.98	1
ZSCAN29	SSc_HC	Basal	Prox	-0.005391	1.471	0.0006032	0.98	1
AP1G1	SSc_HC	Basal	Prox	0.004518	4.561	0.0006458	0.98	1
SMG6	SSc_HC	Basal	Prox	0.004083	3.529	0.0006455	0.98	1
PIGL	SSc_HC	Basal	Prox	-0.005076	1.791	0.0006025	0.98	1
ZNF551	SSc_HC	Basal	Prox	-0.03774	0.982	0.03568	0.98	1
UQCC1	SSc_HC	Basal	Prox	-0.004752	2.612	0.0006321	0.98	1
RTCA	GERD_HC	Basal	Prox	-0.0039	4.99	0.0006241	0.98	1
FANCL	GERD_HC	Basal	Prox	0.02456	3.076	0.01384	0.98	1
MXD1	GERD_HC	Basal	Prox	0.01031	9.019	0.0006111	0.98	1
TMBIM1	GERD_HC	Basal	Prox	0.006664	6.807	0.0006388	0.98	1
RFC1	GERD_HC	Basal	Prox	0.00468	5.477	0.0006155	0.98	1
SQSTM1	GERD_HC	Basal	Prox	-0.008986	8.568	0.0005994	0.98	1
FAM83B	GERD_HC	Basal	Prox	0.007299	3.625	0.0005994	0.98	1
TMEM248	GERD_HC	Basal	Prox	-0.004531	4.899	0.0006043	0.98	1
FZD1	GERD_HC	Basal	Prox	0.007272	2.208	0.0006387	0.98	1
MTDH	GERD_HC	Basal	Prox	0.005614	7.144	0.0006611	0.98	1
ZNF658	GERD_HC	Basal	Prox	0.02996	2.047	0.01371	0.98	1
PHLDA2	GERD_HC	Basal	Prox	-0.01412	7.13	0.0006271	0.98	1
LEMD3	GERD_HC	Basal	Prox	-0.005185	2.77	0.000645	0.98	1
PTPN9	GERD_HC	Basal	Prox	0.00553	1.879	0.000661	0.98	1
MCTP2	GERD_HC	Basal	Prox	0.006034	1.97	0.000617	0.98	1
CDH13	GERD_HC	Basal	Prox	0.008137	3.423	0.0006495	0.98	1
TMEM238L	GERD_HC	Basal	Prox	-0.01693	3.316	0.0006477	0.98	1
C21orf91	GERD_HC	Basal	Prox	0.006182	3.94	0.0006118	0.98	1
CDKL5	GERD_HC	Basal	Prox	0.01003	4.221	0.0006601	0.98	1
USP51	GERD_HC	Basal	Prox	-0.009033	-0.04694	0.0006126	0.98	1
TAGLN2	SSc_GERD	Basal	Prox	0.007854	8.012	0.0006115	0.98	1
ATP1B1	SSc_GERD	Basal	Prox	0.007313	7.815	0.0006051	0.98	1
NCK2	SSc_GERD	Basal	Prox	-0.007136	5.537	0.0006378	0.98	1
MED10	SSc_GERD	Basal	Prox	-0.003359	5.508	0.0006265	0.98	1
HMGN4	SSc_GERD	Basal	Prox	0.00623	4.038	0.0006406	0.98	1
ZNF7	SSc_GERD	Basal	Prox	-0.003663	2.837	0.0006081	0.98	1
WNK1	SSc_GERD	Basal	Prox	0.006522	6.937	0.0006378	0.98	1
PIP4K2B	SSc_GERD	Basal	Prox	-0.00615	2.141	0.0006217	0.98	1
USP14	SSc_GERD	Basal	Prox	0.005745	5.153	0.0006608	0.98	1
MYL9	SSc_GERD	Basal	Prox	0.01248	2.117	0.0006208	0.98	1
MPP1	SSc_GERD	Basal	Prox	-0.005466	2.334	0.0006027	0.98	1
TEPP	SSc_GERD	Basal	Prox	-0.01408	1.263	0.0006133	0.98	1
TSLP	SSc_HC	Prolif Basal	Dist	-0.008682	5.166	0.0006306	0.98	1
C8orf82	SSc_HC	Prolif Basal	Dist	0.008097	5.022	0.0006513	0.98	1
FGD6	SSc_HC	Prolif Basal	Dist	0.006705	3.4	0.0006022	0.98	1
HEATR5A	SSc_HC	Prolif Basal	Dist	-0.00642	3.486	0.0006511	0.98	1
ACOT4	SSc_HC	Prolif Basal	Dist	-0.009963	3.164	0.0006155	0.98	1
GMIP	SSc_HC	Prolif Basal	Dist	-0.007063	2.215	0.0006099	0.98	1
TM9SF4	SSc_HC	Prolif Basal	Dist	0.01932	3.832	0.02747	0.98	1
ZHX3	SSc_HC	Prolif Basal	Dist	-0.005214	2.186	0.0006194	0.98	1
ZNF185	SSc_HC	Prolif Basal	Dist	-0.00529	7.456	0.0006104	0.98	1
MPC2	GERD_HC	Prolif Basal	Dist	0.006893	6.315	0.0006089	0.98	1
SUCLG1	GERD_HC	Prolif Basal	Dist	-0.004625	7.123	0.0006067	0.98	1
SOX2	GERD_HC	Prolif Basal	Dist	-0.007628	5.931	0.0006062	0.98	1
POLR2H	GERD_HC	Prolif Basal	Dist	0.003858	5.487	0.0006552	0.98	1
MRFAP1L1	GERD_HC	Prolif Basal	Dist	0.005013	3.937	0.000656	0.98	1
ZMAT2	GERD_HC	Prolif Basal	Dist	0.004278	6.244	0.0006033	0.98	1
ZSCAN25	GERD_HC	Prolif Basal	Dist	0.00519	1.02	0.0006045	0.98	1
EIF3A	GERD_HC	Prolif Basal	Dist	-0.006454	7.145	0.0006058	0.98	1
UCP2	GERD_HC	Prolif Basal	Dist	0.01709	0.9864	0.0006079	0.98	1
KDM4D	GERD_HC	Prolif Basal	Dist	-0.1362	-0.5378	0.1831	0.98	1
BHLHE41	GERD_HC	Prolif Basal	Dist	0.01021	2.095	0.0006337	0.98	1
SH2B1	GERD_HC	Prolif Basal	Dist	0.004791	2.46	0.0006193	0.98	1
FBXL8	GERD_HC	Prolif Basal	Dist	0.1015	1.957	0.1575	0.98	1
AC004943.2	GERD_HC	Prolif Basal	Dist	0.04693	-0.5985	0.01408	0.98	1
NCCRP1	GERD_HC	Prolif Basal	Dist	-0.0152	8.86	0.0006486	0.98	1
ZNF160	GERD_HC	Prolif Basal	Dist	-0.06435	2.325	0.09388	0.98	1
CEPT1	SSc_GERD	Prolif Basal	Dist	-0.04952	3.025	0.07862	0.98	1
NBPF11	SSc_GERD	Prolif Basal	Dist	0.0099	-0.02781	0.000603	0.98	1
TARS2	SSc_GERD	Prolif Basal	Dist	-0.00514	2.827	0.0006266	0.98	1
TOR3A	SSc_GERD	Prolif Basal	Dist	0.006308	3.381	0.0006364	0.98	1
PARTICL	SSc_GERD	Prolif Basal	Dist	-0.03088	0.6888	0.01464	0.98	1
ILRUN	SSc_GERD	Prolif Basal	Dist	-0.007249	4.919	0.0006406	0.98	1
CNOT7	SSc_GERD	Prolif Basal	Dist	0.004174	4.967	0.000661	0.98	1
SPATA6L	SSc_GERD	Prolif Basal	Dist	-0.009546	0.5904	0.0006516	0.98	1
KDM4C	SSc_GERD	Prolif Basal	Dist	0.0562	2.123	0.1054	0.98	1
PPP3CB-AS1	SSc_GERD	Prolif Basal	Dist	0.01978	1.358	0.00614	0.98	1
NETO2	SSc_GERD	Prolif Basal	Dist	-0.01075	2.383	0.0006168	0.98	1
RTCB	SSc_GERD	Prolif Basal	Dist	-0.003165	5.356	0.0006006	0.98	1
RLIM	SSc_GERD	Prolif Basal	Dist	0.005509	3.382	0.0006302	0.98	1
PGK1	SSc_GERD	Prolif Basal	Dist	0.004184	8.012	0.0006569	0.98	1
IL13RA1	SSc_GERD	Prolif Basal	Dist	0.005524	5.202	0.000626	0.98	1
PEG3	SSc_GERD	Prolif Basal	Dist	0.01956	1.273	0.0006006	0.98	1
EIF3I	SSc_HC	Prolif Basal	Prox	0.003097	7.033	0.0006313	0.98	1
MTMR12	SSc_HC	Prolif Basal	Prox	0.006033	3.415	0.0006417	0.98	1
IMPDH1	SSc_HC	Prolif Basal	Prox	-0.005871	3.548	0.000649	0.98	1
KLF4	SSc_HC	Prolif Basal	Prox	-0.006686	6.793	0.0006605	0.98	1
CHUK	SSc_HC	Prolif Basal	Prox	-0.07601	1.768	0.1767	0.98	1
HOXC5	SSc_HC	Prolif Basal	Prox	-0.008299	0.6867	0.0006023	0.98	1
NABP2	SSc_HC	Prolif Basal	Prox	-0.005136	3.951	0.0006535	0.98	1
DHRS1	SSc_HC	Prolif Basal	Prox	0.005753	5.96	0.0006018	0.98	1
ATP6V1D	SSc_HC	Prolif Basal	Prox	0.004428	7.581	0.0006015	0.98	1
CDC34	SSc_HC	Prolif Basal	Prox	-0.006201	5.493	0.0006211	0.98	1
ARMCX5-GPRASP2	SSc_HC	Prolif Basal	Prox	0.09768	1.359	0.2317	0.98	1
AL928654.1	SSc_HC	Prolif Basal	Prox	-0.007645	-0.7537	0.0006056	0.98	1
OXCT1	GERD_HC	Prolif Basal	Prox	0.005088	4.577	0.0006357	0.98	1
MED23	GERD_HC	Prolif Basal	Prox	-0.004738	2.852	0.0006522	0.98	1
POLR3D	GERD_HC	Prolif Basal	Prox	0.005511	3.413	0.0006375	0.98	1
JAK2	GERD_HC	Prolif Basal	Prox	0.06533	2.471	0.07457	0.98	1
BLOC1S2	GERD_HC	Prolif Basal	Prox	0.006558	5.694	0.0006167	0.98	1
COPB1	GERD_HC	Prolif Basal	Prox	-0.005139	5.299	0.0006375	0.98	1
AP001994.2	GERD_HC	Prolif Basal	Prox	-0.009422	0.1836	0.0006554	0.98	1
BORCS5	GERD_HC	Prolif Basal	Prox	-0.006608	3.034	0.000612	0.98	1
METTL7A	GERD_HC	Prolif Basal	Prox	-0.007364	3.54	0.0006132	0.98	1
TBC1D15	GERD_HC	Prolif Basal	Prox	0.007198	4.805	0.0006554	0.98	1
GGACT	GERD_HC	Prolif Basal	Prox	-0.008376	1.363	0.0006481	0.98	1
IPO4	GERD_HC	Prolif Basal	Prox	-0.007142	2.635	0.00062	0.98	1
SOCS1	GERD_HC	Prolif Basal	Prox	0.01168	2.644	0.0006389	0.98	1
VKORC1	GERD_HC	Prolif Basal	Prox	0.02497	5.128	0.01987	0.98	1
SOCS7	GERD_HC	Prolif Basal	Prox	-0.006691	1.848	0.0006617	0.98	1
ATP13A1	GERD_HC	Prolif Basal	Prox	0.08193	2.661	0.2232	0.98	1
ZSCAN18	GERD_HC	Prolif Basal	Prox	0.006464	2.578	0.0006153	0.98	1
URB1	GERD_HC	Prolif Basal	Prox	-0.007481	2.481	0.0006249	0.98	1
TCEANC2	SSc_GERD	Prolif Basal	Prox	0.0483	2.017	0.0417	0.98	1
SLC30A7	SSc_GERD	Prolif Basal	Prox	0.03897	2.446	0.02622	0.98	1
MPHOSPH10	SSc_GERD	Prolif Basal	Prox	-0.006458	5.375	0.000621	0.98	1
FMNL2	SSc_GERD	Prolif Basal	Prox	-0.007115	1.308	0.0006157	0.98	1
BMT2	SSc_GERD	Prolif Basal	Prox	0.007464	2.755	0.0006181	0.98	1
BX255925.3	SSc_GERD	Prolif Basal	Prox	0.006494	6.074	0.0006419	0.98	1
TNFRSF19	SSc_GERD	Prolif Basal	Prox	-0.01065	1.053	0.0006141	0.98	1
CRTC3	SSc_GERD	Prolif Basal	Prox	-0.01678	2.351	0.006422	0.98	1
PRSS8	SSc_GERD	Prolif Basal	Prox	-0.007753	6.708	0.0006281	0.98	1
ARL16	SSc_GERD	Prolif Basal	Prox	0.004929	4.679	0.0006311	0.98	1
DAPK3	SSc_GERD	Prolif Basal	Prox	-0.006677	3.276	0.0006122	0.98	1
TMEM161A	SSc_GERD	Prolif Basal	Prox	-0.006351	3.365	0.0006458	0.98	1
PRNP	SSc_GERD	Prolif Basal	Prox	0.006807	4.935	0.0006222	0.98	1
COMMD7	SSc_GERD	Prolif Basal	Prox	0.005806	4.666	0.0006239	0.98	1
H1F0	SSc_GERD	Prolif Basal	Prox	0.007011	6.717	0.0006035	0.98	1
ASAH2B	SSc_GERD	Prolif Basal	Prox	-0.03543	-0.2874	0.009668	0.98	1
E2F2	SSc_HC	Prolif Suprabasal	Dist	-0.006213	2.241	0.0006497	0.98	1
IFNLR1	SSc_HC	Prolif Suprabasal	Dist	0.006079	0.6854	0.0006566	0.98	1
SYF2	SSc_HC	Prolif Suprabasal	Dist	-0.003852	6.562	0.0006233	0.98	1
MUTYH	SSc_HC	Prolif Suprabasal	Dist	0.004332	2.44	0.0006334	0.98	1
ARID4B	SSc_HC	Prolif Suprabasal	Dist	0.00378	5.077	0.0006051	0.98	1
TMEM37	SSc_HC	Prolif Suprabasal	Dist	0.01183	2.767	0.0006568	0.98	1
TGFBR2	SSc_HC	Prolif Suprabasal	Dist	-0.007003	2.215	0.0006239	0.98	1
DNAJC21	SSc_HC	Prolif Suprabasal	Dist	-0.003613	5.93	0.0006519	0.98	1
TRIM52-AS1	SSc_HC	Prolif Suprabasal	Dist	0.00619	2.613	0.0006184	0.98	1
LY6G5B	SSc_HC	Prolif Suprabasal	Dist	0.07657	0.06203	0.0732	0.98	1
PTCD1	SSc_HC	Prolif Suprabasal	Dist	0.005218	1.767	0.0007493	0.98	1
DLG5	SSc_HC	Prolif Suprabasal	Dist	-0.005628	2.477	0.0006196	0.98	1
DCLRE1A	SSc_HC	Prolif Suprabasal	Dist	-0.005391	0.8504	0.0006098	0.98	1
CAPN1	SSc_HC	Prolif Suprabasal	Dist	0.003653	7.413	0.0006352	0.98	1
SLC11A2	SSc_HC	Prolif Suprabasal	Dist	-0.005689	4.099	0.0006335	0.98	1
TIMM9	SSc_HC	Prolif Suprabasal	Dist	0.005763	4.841	0.0006599	0.98	1
SPTBN5	SSc_HC	Prolif Suprabasal	Dist	-0.005951	1.296	0.0006087	0.98	1
ZNF609	SSc_HC	Prolif Suprabasal	Dist	0.005253	2.452	0.0006583	0.98	1
CDT1	SSc_HC	Prolif Suprabasal	Dist	-0.007526	3.949	0.000662	0.98	1
CHD3	SSc_HC	Prolif Suprabasal	Dist	-0.003536	4.473	0.000617	0.98	1
AURKB	SSc_HC	Prolif Suprabasal	Dist	-0.006631	3.769	0.0006094	0.98	1
ADAMTSL5	SSc_HC	Prolif Suprabasal	Dist	-0.005195	2.444	0.000607	0.98	1
NACC1	SSc_HC	Prolif Suprabasal	Dist	0.1073	2.664	0.5436	0.98	1
MCM5	SSc_HC	Prolif Suprabasal	Dist	0.004963	4.408	0.0006136	0.98	1
ENOX2	SSc_HC	Prolif Suprabasal	Dist	0.00558	2.796	0.0006504	0.98	1
LUZP1	GERD_HC	Prolif Suprabasal	Dist	-0.005144	4.426	0.000633	0.98	1
TTC39A	GERD_HC	Prolif Suprabasal	Dist	-0.009833	2.586	0.0006336	0.98	1
ARHGAP26	GERD_HC	Prolif Suprabasal	Dist	0.009274	2.187	0.0006575	0.98	1
SDHAF4	GERD_HC	Prolif Suprabasal	Dist	-0.1413	2.905	0.3658	0.98	1
FBXL18	GERD_HC	Prolif Suprabasal	Dist	-0.007229	1.751	0.0005996	0.98	1
HSPA5	GERD_HC	Prolif Suprabasal	Dist	0.006579	6.942	0.0006298	0.98	1
SWAP70	GERD_HC	Prolif Suprabasal	Dist	0.007619	4.714	0.000634	0.98	1
EIF4G2	GERD_HC	Prolif Suprabasal	Dist	-0.006701	8.041	0.0006194	0.98	1
TPCN2	GERD_HC	Prolif Suprabasal	Dist	-0.006662	0.4619	0.0006034	0.98	1
CLNS1A	GERD_HC	Prolif Suprabasal	Dist	-0.006524	6.487	0.0006597	0.98	1
NKX2-8	GERD_HC	Prolif Suprabasal	Dist	-0.01381	1.702	0.0006287	0.98	1
SLC38A6	GERD_HC	Prolif Suprabasal	Dist	-0.005495	1.185	0.000625	0.98	1
DUOXA1	GERD_HC	Prolif Suprabasal	Dist	0.005148	4.892	0.0006391	0.98	1
ANTKMT	GERD_HC	Prolif Suprabasal	Dist	0.01034	4.854	0.0006347	0.98	1
SETD6	GERD_HC	Prolif Suprabasal	Dist	-0.02226	2.422	0.01029	0.98	1
PEMT	GERD_HC	Prolif Suprabasal	Dist	-0.006925	4.299	0.0006371	0.98	1
SEH1L	GERD_HC	Prolif Suprabasal	Dist	-0.006199	3.543	0.0006317	0.98	1
CC2D1A	GERD_HC	Prolif Suprabasal	Dist	-0.004493	3.201	0.0006524	0.98	1
ADNP	GERD_HC	Prolif Suprabasal	Dist	0.005044	4.629	0.0006275	0.98	1
RARRES2	GERD_HC	Prolif Suprabasal	Dist	-0.02194	2.25	0.0006081	0.98	1
ACP6	SSc_GERD	Prolif Suprabasal	Dist	0.006777	2.083	0.0006393	0.98	1
MRPL35	SSc_GERD	Prolif Suprabasal	Dist	0.005039	5.139	0.0006098	0.98	1
MRPS18C	SSc_GERD	Prolif Suprabasal	Dist	-0.004597	6.666	0.000624	0.98	1
MAD2L1	SSc_GERD	Prolif Suprabasal	Dist	0.00692	5.018	0.000651	0.98	1
PGRMC2	SSc_GERD	Prolif Suprabasal	Dist	-0.003719	5.537	0.0006307	0.98	1
MRPS30	SSc_GERD	Prolif Suprabasal	Dist	0.005734	4.457	0.0006258	0.98	1
ARHGEF28	SSc_GERD	Prolif Suprabasal	Dist	-0.007424	3.593	0.0006591	0.98	1
CCNH	SSc_GERD	Prolif Suprabasal	Dist	-0.003552	3.94	0.0006525	0.98	1
HIST1H2BK	SSc_GERD	Prolif Suprabasal	Dist	-0.01235	0.7834	0.0006526	0.98	1
DOCK8-AS1	SSc_GERD	Prolif Suprabasal	Dist	-0.00899	0.8469	0.0006515	0.98	1
UBAP2	SSc_GERD	Prolif Suprabasal	Dist	-0.005501	4.537	0.0006309	0.98	1
TKFC	SSc_GERD	Prolif Suprabasal	Dist	0.006633	3.23	0.0006512	0.98	1
PPFIA1	SSc_GERD	Prolif Suprabasal	Dist	0.003701	3.684	0.0006098	0.98	1
TDG	SSc_GERD	Prolif Suprabasal	Dist	0.006525	4.798	0.0006523	0.98	1
DDX24	SSc_GERD	Prolif Suprabasal	Dist	0.004917	6.249	0.0006009	0.98	1
EMC4	SSc_GERD	Prolif Suprabasal	Dist	-0.003985	6.252	0.0006491	0.98	1
AQR	SSc_GERD	Prolif Suprabasal	Dist	0.07435	3.779	0.1741	0.98	1
FARSA	SSc_GERD	Prolif Suprabasal	Dist	-0.006144	4.282	0.0006596	0.98	1
CLASRP	SSc_GERD	Prolif Suprabasal	Dist	-0.004451	2.952	0.000655	0.98	1
CCNQ	SSc_GERD	Prolif Suprabasal	Dist	-0.006139	3.823	0.0006305	0.98	1
LARGE1	SSc_GERD	Prolif Suprabasal	Dist	-0.008093	-0.1593	0.0006376	0.98	1
RAB3GAP2	SSc_HC	Prolif Suprabasal	Prox	0.004668	3.587	0.0006535	0.98	1
TMEM131	SSc_HC	Prolif Suprabasal	Prox	-0.00413	3.689	0.0006506	0.98	1
TMEM40	SSc_HC	Prolif Suprabasal	Prox	-0.005647	8.884	0.0006368	0.98	1
CDC25C	SSc_HC	Prolif Suprabasal	Prox	0.006886	1.488	0.0006013	0.98	1
SUMF2	SSc_HC	Prolif Suprabasal	Prox	-0.004396	4.957	0.0006365	0.98	1
ZKSCAN5	SSc_HC	Prolif Suprabasal	Prox	0.005405	0.5921	0.0006043	0.98	1
TMEM135	SSc_HC	Prolif Suprabasal	Prox	0.006387	0.9856	0.0006108	0.98	1
KDM5A	SSc_HC	Prolif Suprabasal	Prox	0.004272	4.651	0.0006415	0.98	1
METTL25	SSc_HC	Prolif Suprabasal	Prox	-0.01233	2.789	0.006406	0.98	1
GCN1	SSc_HC	Prolif Suprabasal	Prox	-0.004828	3.233	0.0006539	0.98	1
NUDT15	SSc_HC	Prolif Suprabasal	Prox	0.004332	4.692	0.0006549	0.98	1
MAN2A2	SSc_HC	Prolif Suprabasal	Prox	0.00861	1.012	0.001776	0.98	1
THOC6	SSc_HC	Prolif Suprabasal	Prox	-0.005778	4.313	0.0006464	0.98	1
ZNF516	SSc_HC	Prolif Suprabasal	Prox	-0.01218	1.712	0.003122	0.98	1
AL080276.2	SSc_HC	Prolif Suprabasal	Prox	-0.03506	-0.9316	0.01165	0.98	1
HPDL	GERD_HC	Prolif Suprabasal	Prox	0.007967	1.132	0.0006145	0.98	1
LINC02006	GERD_HC	Prolif Suprabasal	Prox	0.008631	1.041	0.0006269	0.98	1
TMEM134	GERD_HC	Prolif Suprabasal	Prox	0.005431	7.285	0.0006364	0.98	1
TNFRSF19	GERD_HC	Prolif Suprabasal	Prox	0.01119	1.061	0.0006175	0.98	1
ADAM10	GERD_HC	Prolif Suprabasal	Prox	0.006148	4.686	0.0005993	0.98	1
MAPK3	GERD_HC	Prolif Suprabasal	Prox	0.006482	6.261	0.0006549	0.98	1
PIN1	GERD_HC	Prolif Suprabasal	Prox	0.004713	5.736	0.000634	0.98	1
DDX49	GERD_HC	Prolif Suprabasal	Prox	-0.004728	4.619	0.0006611	0.98	1
TBCB	GERD_HC	Prolif Suprabasal	Prox	-0.005222	5.651	0.0006036	0.98	1
ZC3H4	GERD_HC	Prolif Suprabasal	Prox	0.006807	3.292	0.0006552	0.98	1
TRNP1	SSc_GERD	Prolif Suprabasal	Prox	0.01438	6.763	0.0006558	0.98	1
C1orf122	SSc_GERD	Prolif Suprabasal	Prox	-0.007581	5.849	0.0006276	0.98	1
QSOX1	SSc_GERD	Prolif Suprabasal	Prox	-0.008811	6.802	0.0006303	0.98	1
BBX	SSc_GERD	Prolif Suprabasal	Prox	0.0058	4.815	0.000611	0.98	1
NDFIP1	SSc_GERD	Prolif Suprabasal	Prox	0.005283	6.054	0.0005994	0.98	1
AL590617.2	SSc_GERD	Prolif Suprabasal	Prox	-0.008729	2.099	0.0006181	0.98	1
POM121C	SSc_GERD	Prolif Suprabasal	Prox	0.07147	2.96	0.1278	0.98	1
WDYHV1	SSc_GERD	Prolif Suprabasal	Prox	0.00525	3.067	0.0006135	0.98	1
FAM102A	SSc_GERD	Prolif Suprabasal	Prox	0.006234	4.893	0.0006547	0.98	1
LINC00963	SSc_GERD	Prolif Suprabasal	Prox	-0.005486	3.556	0.0006423	0.98	1
SYT8	SSc_GERD	Prolif Suprabasal	Prox	-0.01746	5.514	0.0006451	0.98	1
RNF141	SSc_GERD	Prolif Suprabasal	Prox	0.005452	6.931	0.0006079	0.98	1
KDM2A	SSc_GERD	Prolif Suprabasal	Prox	0.004267	4.935	0.0006059	0.98	1
SKA3	SSc_GERD	Prolif Suprabasal	Prox	-0.006497	2.743	0.0006474	0.98	1
IFI27L2	SSc_GERD	Prolif Suprabasal	Prox	-0.00971	6.948	0.0006466	0.98	1
CTSH	SSc_GERD	Prolif Suprabasal	Prox	0.006591	5.636	0.0006361	0.98	1
OGFOD1	SSc_GERD	Prolif Suprabasal	Prox	0.06374	3.507	0.1113	0.98	1
FBXO42	SSc_HC	Suprabasal	Dist	-0.003902	3.231	0.0006023	0.98	1
RAP1GAP	SSc_HC	Suprabasal	Dist	0.007503	0.749	0.0006281	0.98	1
ZNF692	SSc_HC	Suprabasal	Dist	0.04022	2.048	0.06483	0.98	1
ORC2	SSc_HC	Suprabasal	Dist	-0.05992	3.025	0.1246	0.98	1
ATP5ME	SSc_HC	Suprabasal	Dist	0.007563	8.914	0.0006496	0.98	1
RPS3A	SSc_HC	Suprabasal	Dist	-0.004089	12	0.0006476	0.98	1
POP1	SSc_HC	Suprabasal	Dist	0.005611	2.132	0.0006539	0.98	1
SLURP2	SSc_HC	Suprabasal	Dist	0.01307	10.87	0.0006057	0.98	1
ZNF195	SSc_HC	Suprabasal	Dist	0.003822	3.049	0.0006282	0.98	1
GIT2	SSc_HC	Suprabasal	Dist	0.0043	2.691	0.0006026	0.98	1
TSPAN3	SSc_HC	Suprabasal	Dist	0.005069	4.797	0.0006086	0.98	1
ZFPM1	SSc_HC	Suprabasal	Dist	0.008266	4.307	0.0006095	0.98	1
AC018413.1	SSc_HC	Suprabasal	Dist	-0.005248	1.244	0.0006288	0.98	1
LYPD5	SSc_HC	Suprabasal	Dist	0.01109	3.121	0.0006052	0.98	1
PAX8	SSc_HC	Suprabasal	Dist	0.01602	0.807	0.0006615	0.98	1
MAB21L3	GERD_HC	Suprabasal	Dist	0.01167	2.146	0.0006241	0.98	1
NDUFS1	GERD_HC	Suprabasal	Dist	-0.003882	5.248	0.0006055	0.98	1
C3orf62	GERD_HC	Suprabasal	Dist	0.007355	1.083	0.0006492	0.98	1
PKD2	GERD_HC	Suprabasal	Dist	-0.006342	2.075	0.0006549	0.98	1
HIST1H1A	GERD_HC	Suprabasal	Dist	-0.01245	5.217	0.0006546	0.98	1
SNRPC	GERD_HC	Suprabasal	Dist	0.004195	6.131	0.0006202	0.98	1
EED	GERD_HC	Suprabasal	Dist	-0.004244	3.297	0.0006452	0.98	1
DDX10	GERD_HC	Suprabasal	Dist	0.006682	3.408	0.0006441	0.98	1
SRP54	GERD_HC	Suprabasal	Dist	-0.005046	5.039	0.0006076	0.98	1
BRF1	GERD_HC	Suprabasal	Dist	0.004484	1.978	0.0006609	0.98	1
TP53BP1	GERD_HC	Suprabasal	Dist	0.005733	2.549	0.0006097	0.98	1
RNF40	GERD_HC	Suprabasal	Dist	-0.003823	3.249	0.0006464	0.98	1
GALNS	GERD_HC	Suprabasal	Dist	0.006197	1.906	0.0006165	0.98	1
CBX1	GERD_HC	Suprabasal	Dist	-0.005938	5.248	0.0006322	0.98	1
TECR	GERD_HC	Suprabasal	Dist	-0.003826	8.608	0.0005992	0.98	1
ATP9A	GERD_HC	Suprabasal	Dist	-0.005953	2.614	0.0006298	0.98	1
FAM104B	GERD_HC	Suprabasal	Dist	0.00624	4.498	0.0006503	0.98	1
WASF2	SSc_GERD	Suprabasal	Dist	-0.005153	8.181	0.0006527	0.98	1
LYSMD1	SSc_GERD	Suprabasal	Dist	-0.03375	0.8537	0.02035	0.98	1
DUSP12	SSc_GERD	Suprabasal	Dist	0.005769	3.133	0.0006385	0.98	1
IBA57	SSc_GERD	Suprabasal	Dist	-0.004723	1.898	0.0006465	0.98	1
TMEM177	SSc_GERD	Suprabasal	Dist	-0.006815	2.564	0.0006219	0.98	1
CEP135	SSc_GERD	Suprabasal	Dist	0.007811	3.073	0.0006044	0.98	1
RASSF6	SSc_GERD	Suprabasal	Dist	-0.007091	3.908	0.0006156	0.98	1
PAK1IP1	SSc_GERD	Suprabasal	Dist	0.007013	4.782	0.0006192	0.98	1
PCLO	SSc_GERD	Suprabasal	Dist	0.006588	2.506	0.000605	0.98	1
COPG2	SSc_GERD	Suprabasal	Dist	-0.00585	2.349	0.0005999	0.98	1
RTKN2	SSc_GERD	Suprabasal	Dist	0.006765	5.238	0.0006151	0.98	1
PPP1R3C	SSc_GERD	Suprabasal	Dist	-0.01341	5.527	0.0006462	0.98	1
HEXA	SSc_GERD	Suprabasal	Dist	-0.004648	3.499	0.0006615	0.98	1
PHF23	SSc_GERD	Suprabasal	Dist	0.006352	4.73	0.0006549	0.98	1
SNRNP70	SSc_GERD	Suprabasal	Dist	0.004304	5.937	0.0006584	0.98	1
EIF2S3	SSc_GERD	Suprabasal	Dist	0.004038	6.407	0.0006299	0.98	1
CDK11A	SSc_HC	Suprabasal	Prox	0.005449	3.143	0.0006344	0.98	1
IARS2	SSc_HC	Suprabasal	Prox	-0.005064	5.336	0.0006328	0.98	1
ASB3	SSc_HC	Suprabasal	Prox	-0.004259	2.763	0.0006191	0.98	1
KPNA1	SSc_HC	Suprabasal	Prox	0.005038	3.768	0.0006465	0.98	1
AL135905.1	SSc_HC	Suprabasal	Prox	0.006678	0.009494	0.0006144	0.98	1
KPNA5	SSc_HC	Suprabasal	Prox	0.006085	1.851	0.0006553	0.98	1
BRD3	SSc_HC	Suprabasal	Prox	0.003845	3.535	0.0006212	0.98	1
ITM2B	SSc_HC	Suprabasal	Prox	-0.004683	9.93	0.0006066	0.98	1
C1GALT1C1	SSc_HC	Suprabasal	Prox	-0.004729	4.446	0.0006356	0.98	1
NRBP1	GERD_HC	Suprabasal	Prox	-0.004548	6.298	0.0006424	0.98	1
PPIL3	GERD_HC	Suprabasal	Prox	-0.007896	4.121	0.0006237	0.98	1
EMC3	GERD_HC	Suprabasal	Prox	0.006116	7.281	0.0006292	0.98	1
GPR87	GERD_HC	Suprabasal	Prox	-0.004277	4.82	0.0006159	0.98	1
COX18	GERD_HC	Suprabasal	Prox	-0.004855	2.186	0.0006079	0.98	1
UTP23	GERD_HC	Suprabasal	Prox	-0.004935	4.128	0.0006333	0.98	1
CCDC107	GERD_HC	Suprabasal	Prox	0.006116	4.009	0.0006219	0.98	1
ACP2	GERD_HC	Suprabasal	Prox	0.006363	2.629	0.0006189	0.98	1
MRPL21	GERD_HC	Suprabasal	Prox	-0.004337	6.184	0.0006518	0.98	1
ANKRD9	GERD_HC	Suprabasal	Prox	-0.007872	4.554	0.000601	0.98	1
H3F3B	GERD_HC	Suprabasal	Prox	0.004163	10.31	0.0006441	0.98	1
THAP7	GERD_HC	Suprabasal	Prox	0.006082	3.914	0.0006568	0.98	1
PRICKLE3	GERD_HC	Suprabasal	Prox	0.006003	2.962	0.0006222	0.98	1
FHL3	SSc_GERD	Suprabasal	Prox	0.006891	2.638	0.0006176	0.98	1
CENPC	SSc_GERD	Suprabasal	Prox	-0.005944	4.837	0.0006539	0.98	1
NUP54	SSc_GERD	Suprabasal	Prox	0.09518	4.465	0.4221	0.98	1
ADH7	SSc_GERD	Suprabasal	Prox	0.009332	7.291	0.0006614	0.98	1
C7orf25	SSc_GERD	Suprabasal	Prox	-0.02692	2.177	0.02246	0.98	1
POLR1E	SSc_GERD	Suprabasal	Prox	0.006677	3.805	0.0006203	0.98	1
LCOR	SSc_GERD	Suprabasal	Prox	0.006423	4.683	0.0006122	0.98	1
ZNF140	SSc_GERD	Suprabasal	Prox	0.004325	2.082	0.0006215	0.98	1
GPS1	SSc_GERD	Suprabasal	Prox	0.004214	4.257	0.0006562	0.98	1
LINC00909	SSc_GERD	Suprabasal	Prox	-0.005406	2.535	0.0006083	0.98	1
ELOF1	SSc_GERD	Suprabasal	Prox	-0.003519	4.663	0.0006051	0.98	1
ZNF83	SSc_GERD	Suprabasal	Prox	0.01009	3.891	0.0006165	0.98	1
SDF4	SSc_HC	Superficial	Dist	0.004157	5.014	0.000647	0.98	0.992
CWH43	SSc_HC	Superficial	Dist	0.009096	3.097	0.0006095	0.98	0.992
FBXO30	SSc_HC	Superficial	Dist	0.005587	1.873	0.0006583	0.98	0.992
AL136038.5	SSc_HC	Superficial	Dist	0.01005	2.076	0.00066	0.98	0.992
PLA2G4A	GERD_HC	Superficial	Dist	-0.007459	2.72	0.0006368	0.98	0.997
NUCKS1	GERD_HC	Superficial	Dist	-0.006212	8.15	0.0006151	0.98	0.997
OXA1L	GERD_HC	Superficial	Dist	-0.005806	5.294	0.0006033	0.98	0.997
GCOM1	GERD_HC	Superficial	Dist	0.009128	3.855	0.0006501	0.98	0.997
IDH2	GERD_HC	Superficial	Dist	-0.006518	6.525	0.0006201	0.98	0.997
BANP	GERD_HC	Superficial	Dist	0.00702	2.861	0.0006467	0.98	0.997
SPAG7	GERD_HC	Superficial	Dist	0.004786	5.695	0.0006228	0.98	0.997
MRPS26	GERD_HC	Superficial	Dist	0.01041	6.266	0.0006297	0.98	0.997
NUAK2	SSc_GERD	Superficial	Dist	-0.009163	2.459	0.0006055	0.98	0.992
MGST1	SSc_GERD	Superficial	Dist	0.01004	7.751	0.0006598	0.98	0.991
EIF2S3	SSc_GERD	Superficial	Dist	-0.004294	6.375	0.0006217	0.98	0.992
FNDC10	SSc_GERD	Superficial	Dist	-0.009033	2.992	0.000647	0.98	0.992
NRAV	SSc_HC	Superficial	Prox	0.004849	2.539	0.0006341	0.98	0.988
LPCAT4	SSc_HC	Superficial	Prox	0.006529	3.003	0.0006468	0.98	0.988
SBNO1	GERD_HC	Superficial	Prox	0.005253	4.434	0.0006089	0.98	0.99
FOXN3-AS1	GERD_HC	Superficial	Prox	-0.008714	2.44	0.00065	0.98	0.99
RPL28	GERD_HC	Superficial	Prox	-0.005412	12.31	0.0006381	0.98	0.99
ATP6AP1	GERD_HC	Superficial	Prox	0.004419	5.239	0.0006586	0.98	0.99
RERE	SSc_GERD	Superficial	Prox	-0.00648	4.8	0.0006501	0.98	0.999
MTHFD2	SSc_GERD	Superficial	Prox	0.00777	3.617	0.0006345	0.98	0.999
UNC50	SSc_GERD	Superficial	Prox	-0.004532	4.783	0.0006469	0.98	0.999
USP53	SSc_GERD	Superficial	Prox	0.006936	5.347	0.0006263	0.98	0.999
CDC123	SSc_GERD	Superficial	Prox	0.006089	5.467	0.0006272	0.98	0.999
TP53I11	SSc_GERD	Superficial	Prox	-0.01205	3.411	0.0006269	0.98	0.999
TRIP11	SSc_GERD	Superficial	Prox	-0.004299	5.361	0.0006191	0.98	0.999
GSE1	SSc_GERD	Superficial	Prox	-0.006487	3.1	0.0006437	0.98	0.999
FAM199X	SSc_GERD	Superficial	Prox	-0.00413	3.348	0.0006543	0.98	0.999
PPM1K-DT	SSc_GERD	Superficial	Prox	-0.01061	-0.3256	0.0006063	0.98	0.999
ABHD10	SSc_HC	Basal	Dist	-0.00411	2.632	0.0005402	0.981	1
FXR1	SSc_HC	Basal	Dist	0.0042	5.919	0.000562	0.981	1
IK	SSc_HC	Basal	Dist	0.003683	6.708	0.0005704	0.981	1
NCAPG2	SSc_HC	Basal	Dist	-0.007095	2.965	0.0005573	0.981	1
NCBP1	SSc_HC	Basal	Dist	-0.003986	2.641	0.0005514	0.981	1
SPOUT1	SSc_HC	Basal	Dist	-0.07403	3.433	0.1495	0.981	1
RSF1	SSc_HC	Basal	Dist	-0.003823	5.375	0.0005808	0.981	1
FOXRED1	SSc_HC	Basal	Dist	0.00554	2.673	0.0005558	0.981	1
CDK4	SSc_HC	Basal	Dist	0.005939	5.398	0.0005454	0.981	1
GCHFR	SSc_HC	Basal	Dist	0.006577	8.451	0.0005929	0.981	1
TAX1BP3	SSc_HC	Basal	Dist	0.003275	6.77	0.0005888	0.981	1
KSR1	SSc_HC	Basal	Dist	-0.00696	2.321	0.0005431	0.981	1
RAB5C	SSc_HC	Basal	Dist	-0.002977	6.148	0.0005684	0.981	1
BRCA1	SSc_HC	Basal	Dist	0.02638	3.526	0.0121	0.981	1
TLE5	SSc_HC	Basal	Dist	0.003796	7.065	0.0005498	0.981	1
BPNT1	GERD_HC	Basal	Dist	0.004418	2.643	0.0005407	0.981	1
BAZ2B	GERD_HC	Basal	Dist	-0.006636	5.222	0.0005794	0.981	1
SLC25A12	GERD_HC	Basal	Dist	-0.005254	3.117	0.000546	0.981	1
KLHL24	GERD_HC	Basal	Dist	-0.008832	4.386	0.0005485	0.981	1
SEPTIN7	GERD_HC	Basal	Dist	-0.004445	7.193	0.0005533	0.981	1
CLDN15	GERD_HC	Basal	Dist	-0.006369	0.9324	0.0005741	0.981	1
NCAPD2	GERD_HC	Basal	Dist	0.006694	3.862	0.0005922	0.981	1
BAHD1	GERD_HC	Basal	Dist	0.01751	1.656	0.003051	0.981	1
PPIP5K1	GERD_HC	Basal	Dist	0.08589	1.191	0.0965	0.981	1
SOCS1	GERD_HC	Basal	Dist	-0.01132	2.628	0.0005948	0.981	1
ZNF821	GERD_HC	Basal	Dist	0.006945	1.756	0.000589	0.981	1
TEN1	GERD_HC	Basal	Dist	0.005384	6.116	0.0005397	0.981	1
ANGPTL4	GERD_HC	Basal	Dist	0.01417	4.019	0.0005644	0.981	1
SLC9A8	GERD_HC	Basal	Dist	0.006407	2.306	0.0005691	0.981	1
PRDM2	SSc_GERD	Basal	Dist	-0.006127	5.152	0.0005573	0.981	1
SRRM1	SSc_GERD	Basal	Dist	0.004073	7.033	0.0005719	0.981	1
C1orf21	SSc_GERD	Basal	Dist	-0.004104	5.787	0.0005797	0.981	1
RBM43	SSc_GERD	Basal	Dist	0.005708	2.904	0.0005457	0.981	1
OXSR1	SSc_GERD	Basal	Dist	-0.007321	5.862	0.0005957	0.981	1
WDR5B	SSc_GERD	Basal	Dist	0.005449	0.4483	0.0005398	0.981	1
CDKN2AIPNL	SSc_GERD	Basal	Dist	0.005588	3.866	0.0005564	0.981	1
EEF1A1	SSc_GERD	Basal	Dist	0.003148	12.54	0.0005851	0.981	1
ZDHHC14	SSc_GERD	Basal	Dist	0.01095	1.418	0.0005703	0.981	1
LHPP	SSc_GERD	Basal	Dist	0.005079	4.019	0.0005593	0.981	1
ADIPOR2	SSc_GERD	Basal	Dist	-0.007434	6.765	0.0005488	0.981	1
TRADD	SSc_GERD	Basal	Dist	-0.006257	5.019	0.0005617	0.981	1
SDCBP2-AS1	SSc_GERD	Basal	Dist	0.006856	-0.04971	0.0005453	0.981	1
LINC01752	SSc_GERD	Basal	Dist	0.007308	2.029	0.000541	0.981	1
SHROOM2	SSc_GERD	Basal	Dist	0.006295	1.87	0.0005751	0.981	1
OSBPL9	SSc_HC	Basal	Prox	-0.005659	4.374	0.000583	0.981	1
AC245407.2	SSc_HC	Basal	Prox	0.008366	2.863	0.0005415	0.981	1
SLC30A6	SSc_HC	Basal	Prox	0.02724	2.103	0.02057	0.981	1
ZFP36L2	SSc_HC	Basal	Prox	-0.004231	7.338	0.0005461	0.981	1
STK39	SSc_HC	Basal	Prox	-0.007161	5.544	0.0005858	0.981	1
MMAA	SSc_HC	Basal	Prox	0.00454	1.695	0.0005841	0.981	1
LINC01184	SSc_HC	Basal	Prox	0.003753	3.754	0.0005976	0.981	1
PKIB	SSc_HC	Basal	Prox	-0.01131	1.999	0.0005801	0.981	1
DLD	SSc_HC	Basal	Prox	0.003911	4.858	0.0005444	0.981	1
CDK2AP2	SSc_HC	Basal	Prox	-0.004718	5.517	0.000556	0.981	1
APAF1	SSc_HC	Basal	Prox	0.004947	2.222	0.0005624	0.981	1
RAD51B	SSc_HC	Basal	Prox	0.01648	1.341	0.006115	0.981	1
PARN	SSc_HC	Basal	Prox	-0.003725	3.089	0.0005735	0.981	1
ZNF23	SSc_HC	Basal	Prox	-0.004316	1.254	0.0005683	0.981	1
MORC2-AS1	SSc_HC	Basal	Prox	-0.006273	0.657	0.0005526	0.981	1
EIF2S3	SSc_HC	Basal	Prox	-0.003382	6.297	0.0005896	0.981	1
EPB41L4A-DT	SSc_HC	Basal	Prox	0.007617	0.2754	0.000544	0.981	1
RTKN	GERD_HC	Basal	Prox	0.006585	2.997	0.0005888	0.981	1
ANKRD39	GERD_HC	Basal	Prox	-0.005681	3.402	0.0005707	0.981	1
SGCB	GERD_HC	Basal	Prox	0.005916	2.713	0.0005571	0.981	1
XPO5	GERD_HC	Basal	Prox	-0.005729	2.367	0.0005441	0.981	1
CASC19	GERD_HC	Basal	Prox	0.01107	4.179	0.0005861	0.981	1
ZNHIT2	GERD_HC	Basal	Prox	-0.00691	2.823	0.000593	0.981	1
JDP2	GERD_HC	Basal	Prox	0.007746	4.136	0.0005967	0.981	1
TBC1D10B	GERD_HC	Basal	Prox	0.004529	3.082	0.0005667	0.981	1
SNHG25	GERD_HC	Basal	Prox	-0.01816	4.52	0.000541	0.981	1
IRF3	GERD_HC	Basal	Prox	0.003774	4.349	0.0005514	0.981	1
PLCG1	GERD_HC	Basal	Prox	0.006777	0.4557	0.0005566	0.981	1
SESTD1	SSc_GERD	Basal	Prox	0.007328	2.257	0.0005412	0.981	1
RFC4	SSc_GERD	Basal	Prox	-0.005867	3.937	0.0005711	0.981	1
PITX1	SSc_GERD	Basal	Prox	0.006976	10.37	0.0005693	0.981	1
PRELID2	SSc_GERD	Basal	Prox	-0.09628	1.75	0.1176	0.981	1
BPGM	SSc_GERD	Basal	Prox	0.009409	5.812	0.0005939	0.981	1
ZBTB43	SSc_GERD	Basal	Prox	-0.005928	3.95	0.0005539	0.981	1
PITPNM1	SSc_GERD	Basal	Prox	-0.005723	2.825	0.0005732	0.981	1
ZFC3H1	SSc_GERD	Basal	Prox	0.00457	4.38	0.0005659	0.981	1
RNF31	SSc_GERD	Basal	Prox	0.005627	2.093	0.0005532	0.981	1
ZNF230	SSc_GERD	Basal	Prox	0.005949	0.5693	0.0005461	0.981	1
ZNF304	SSc_GERD	Basal	Prox	0.007953	0.5254	0.0005723	0.981	1
LINC00649	SSc_GERD	Basal	Prox	0.008262	2.668	0.0005398	0.981	1
YY1AP1	SSc_HC	Prolif Basal	Dist	-0.004609	4.258	0.0005963	0.981	1
PELI1	SSc_HC	Prolif Basal	Dist	0.007585	6.004	0.0005569	0.981	1
FYCO1	SSc_HC	Prolif Basal	Dist	-0.005243	2.107	0.0005852	0.981	1
UQCC2	SSc_HC	Prolif Basal	Dist	0.004487	6.386	0.0005627	0.981	1
ANKRD18B	SSc_HC	Prolif Basal	Dist	0.1004	1.872	0.182	0.981	1
NMRK1	SSc_HC	Prolif Basal	Dist	-0.005191	6.515	0.0005516	0.981	1
CAVIN3	SSc_HC	Prolif Basal	Dist	-0.007669	2.885	0.0005615	0.981	1
TPP1	SSc_HC	Prolif Basal	Dist	0.003922	3.268	0.0005802	0.981	1
LDHA	SSc_HC	Prolif Basal	Dist	0.004368	8.813	0.0005525	0.981	1
ANKRD42	SSc_HC	Prolif Basal	Dist	-0.004505	1.226	0.0005578	0.981	1
LIG4	SSc_HC	Prolif Basal	Dist	-0.007522	0.7669	0.0005644	0.981	1
LINC01578	SSc_HC	Prolif Basal	Dist	-0.006333	6.463	0.0005817	0.981	1
RGMA	SSc_HC	Prolif Basal	Dist	-0.004709	3.644	0.0005575	0.981	1
ETV2	SSc_HC	Prolif Basal	Dist	-0.005638	3.177	0.0005476	0.981	1
MRPL9	GERD_HC	Prolif Basal	Dist	-0.005477	4.894	0.0005978	0.981	1
C1orf21	GERD_HC	Prolif Basal	Dist	0.004472	5.802	0.0005691	0.981	1
PAPOLG	GERD_HC	Prolif Basal	Dist	0.005642	2.203	0.0005589	0.981	1
MKRN2OS	GERD_HC	Prolif Basal	Dist	0.01162	2.22	0.0005907	0.981	1
GLYCTK	GERD_HC	Prolif Basal	Dist	-0.005902	1.344	0.0005871	0.981	1
PLSCR4	GERD_HC	Prolif Basal	Dist	0.008103	2.09	0.0005436	0.981	1
NMU	GERD_HC	Prolif Basal	Dist	-0.008378	6.998	0.0005928	0.981	1
PTPN13	GERD_HC	Prolif Basal	Dist	0.005949	5.239	0.0005798	0.981	1
CAMK2D	GERD_HC	Prolif Basal	Dist	-0.006569	4.175	0.0005528	0.981	1
PAIP1	GERD_HC	Prolif Basal	Dist	-0.004687	5.229	0.0005969	0.981	1
FAM120B	GERD_HC	Prolif Basal	Dist	-0.005419	2.708	0.0005555	0.981	1
NEIL2	GERD_HC	Prolif Basal	Dist	-0.006892	2.159	0.0005702	0.981	1
SLC7A2	GERD_HC	Prolif Basal	Dist	-0.01104	3.503	0.0005466	0.981	1
C8orf58	GERD_HC	Prolif Basal	Dist	-0.02696	1.21	0.009723	0.981	1
EPPK1	GERD_HC	Prolif Basal	Dist	-0.01606	1.01	0.0005494	0.981	1
HGH1	GERD_HC	Prolif Basal	Dist	0.007405	2.149	0.0005848	0.981	1
ZMIZ1	GERD_HC	Prolif Basal	Dist	-0.005816	3.717	0.0005465	0.981	1
MARCH5	GERD_HC	Prolif Basal	Dist	0.007568	7.038	0.0005663	0.981	1
ARL14EP	GERD_HC	Prolif Basal	Dist	-0.004817	4.238	0.0005731	0.981	1
SCYL1	GERD_HC	Prolif Basal	Dist	-0.003784	3.889	0.0005401	0.981	1
TMEM186	GERD_HC	Prolif Basal	Dist	-0.004622	3.121	0.0005861	0.981	1
ERCC4	GERD_HC	Prolif Basal	Dist	0.01634	2.663	0.005237	0.981	1
NDEL1	GERD_HC	Prolif Basal	Dist	-0.005725	4.776	0.0005738	0.981	1
DYM	GERD_HC	Prolif Basal	Dist	-0.004872	3.546	0.0005953	0.981	1
UBOX5	GERD_HC	Prolif Basal	Dist	-0.01539	1.078	0.003175	0.981	1
BCLAF3	GERD_HC	Prolif Basal	Dist	-0.005726	2.089	0.0005939	0.981	1
MED14	GERD_HC	Prolif Basal	Dist	-0.006	2.951	0.0005698	0.981	1
EDA	GERD_HC	Prolif Basal	Dist	-0.007918	0.2799	0.0005526	0.981	1
NHSL2	GERD_HC	Prolif Basal	Dist	0.01939	1.952	0.000572	0.981	1
CCDC30	GERD_HC	Prolif Basal	Dist	-0.008425	0.2149	0.0005454	0.981	1
LINC02784	SSc_GERD	Prolif Basal	Dist	0.009209	-0.06661	0.0005607	0.981	1
PSMB4	SSc_GERD	Prolif Basal	Dist	0.003213	6.168	0.000591	0.981	1
NIT2	SSc_GERD	Prolif Basal	Dist	-0.006024	5.566	0.0005411	0.981	1
DPP7	SSc_GERD	Prolif Basal	Dist	0.006336	5.674	0.0005525	0.981	1
RASSF7	SSc_GERD	Prolif Basal	Dist	-0.005385	4.929	0.0005957	0.981	1
AKAP6	SSc_GERD	Prolif Basal	Dist	0.0123	1.165	0.0005469	0.981	1
ZFYVE21	SSc_GERD	Prolif Basal	Dist	0.004359	5.581	0.0005591	0.981	1
COQ7	SSc_GERD	Prolif Basal	Dist	-0.09007	3.213	0.3583	0.981	1
AC126696.2	SSc_GERD	Prolif Basal	Dist	-0.009034	1.734	0.0005972	0.981	1
TP53I13	SSc_GERD	Prolif Basal	Dist	0.007873	3.839	0.0005462	0.981	1
HSD17B1	SSc_GERD	Prolif Basal	Dist	0.006402	4.233	0.0005506	0.981	1
MAN2B1	SSc_GERD	Prolif Basal	Dist	-0.004877	2.866	0.000565	0.981	1
SAE1	SSc_GERD	Prolif Basal	Dist	-0.002872	4.412	0.0005791	0.981	1
GPR157	SSc_HC	Prolif Basal	Prox	-0.004341	4.113	0.0005899	0.981	1
NIT2	SSc_HC	Prolif Basal	Prox	0.005513	5.566	0.0005687	0.981	1
ANKRD37	SSc_HC	Prolif Basal	Prox	-0.0101	8.052	0.0005441	0.981	1
PHTF2	SSc_HC	Prolif Basal	Prox	0.00866	3.601	0.000571	0.981	1
FAM201A	SSc_HC	Prolif Basal	Prox	0.007249	0.01675	0.0005957	0.981	1
DNAJB12	SSc_HC	Prolif Basal	Prox	-0.003413	4.588	0.0005916	0.981	1
AP001830.1	SSc_HC	Prolif Basal	Prox	-0.1108	-0.1042	0.1287	0.981	1
FKBP11	SSc_HC	Prolif Basal	Prox	-0.005111	4.607	0.000565	0.981	1
PACS2	SSc_HC	Prolif Basal	Prox	0.004019	2.525	0.00057	0.981	1
PEAK1	SSc_HC	Prolif Basal	Prox	-0.00668	0.85	0.0005936	0.981	1
AC009107.2	SSc_HC	Prolif Basal	Prox	0.01272	2.492	0.0005619	0.981	1
MAPK7	SSc_HC	Prolif Basal	Prox	0.005122	2.541	0.0005918	0.981	1
DUSP3	SSc_HC	Prolif Basal	Prox	0.00564	4.32	0.0005768	0.981	1
CYB561	SSc_HC	Prolif Basal	Prox	-0.004262	4.6	0.0005735	0.981	1
SS18	SSc_HC	Prolif Basal	Prox	0.002777	4.363	0.0005825	0.981	1
RNF113A	SSc_HC	Prolif Basal	Prox	-0.003311	3.48	0.0005981	0.981	1
GPR161	GERD_HC	Prolif Basal	Prox	-0.01009	1.115	0.0005573	0.981	1
PPP1CB	GERD_HC	Prolif Basal	Prox	-0.008311	8.209	0.0005721	0.981	1
EIF2AK3	GERD_HC	Prolif Basal	Prox	0.02958	1.384	0.011	0.981	1
NCKAP5	GERD_HC	Prolif Basal	Prox	-0.008133	2.497	0.0005944	0.981	1
TTN-AS1	GERD_HC	Prolif Basal	Prox	0.009835	1.468	0.0005987	0.981	1
WDR12	GERD_HC	Prolif Basal	Prox	0.006055	3.887	0.000598	0.981	1
TRANK1	GERD_HC	Prolif Basal	Prox	-0.0088	1.023	0.0005984	0.981	1
PCGF3	GERD_HC	Prolif Basal	Prox	-0.004592	3.537	0.0005968	0.981	1
POU5F2	GERD_HC	Prolif Basal	Prox	0.01034	0.4257	0.0005749	0.981	1
C5orf30	GERD_HC	Prolif Basal	Prox	-0.005239	1.879	0.0005439	0.981	1
ARHGAP18	GERD_HC	Prolif Basal	Prox	-0.006577	3.019	0.000573	0.981	1
CBWD5	GERD_HC	Prolif Basal	Prox	0.006856	2.439	0.0005966	0.981	1
AL354733.3	GERD_HC	Prolif Basal	Prox	0.01637	0.4344	0.0005628	0.981	1
RBM18	GERD_HC	Prolif Basal	Prox	-0.004738	3.728	0.0005921	0.981	1
CCDC86	GERD_HC	Prolif Basal	Prox	-0.007584	2.496	0.0005582	0.981	1
PC	GERD_HC	Prolif Basal	Prox	-0.008914	2.127	0.00056	0.981	1
ARRB1	GERD_HC	Prolif Basal	Prox	0.01205	1.459	0.0005701	0.981	1
SNX19	GERD_HC	Prolif Basal	Prox	-0.005377	2.275	0.0005589	0.981	1
AGAP2-AS1	GERD_HC	Prolif Basal	Prox	0.008228	3.084	0.0005887	0.981	1
SBNO1-AS1	GERD_HC	Prolif Basal	Prox	0.008336	1.544	0.0005974	0.981	1
CTDSPL2	GERD_HC	Prolif Basal	Prox	-0.006144	3.706	0.0005866	0.981	1
PHF5A	GERD_HC	Prolif Basal	Prox	-0.008024	4.81	0.0005472	0.981	1
AC124016.1	GERD_HC	Prolif Basal	Prox	0.009042	0.3657	0.0005583	0.981	1
SLC2A5	SSc_GERD	Prolif Basal	Prox	-0.008247	1.262	0.0005916	0.981	1
FLAD1	SSc_GERD	Prolif Basal	Prox	0.07334	3.572	0.1591	0.981	1
MIR205HG	SSc_GERD	Prolif Basal	Prox	-0.008174	9.363	0.000583	0.981	1
SUMF1	SSc_GERD	Prolif Basal	Prox	0.004753	3.908	0.0005534	0.981	1
TPRA1	SSc_GERD	Prolif Basal	Prox	0.005684	3.689	0.0005569	0.981	1
MTHFD2L	SSc_GERD	Prolif Basal	Prox	-0.004002	3.547	0.0005919	0.981	1
TOMM6	SSc_GERD	Prolif Basal	Prox	-0.004291	7.44	0.0005479	0.981	1
HIVEP2	SSc_GERD	Prolif Basal	Prox	-0.008265	3.117	0.0005838	0.981	1
AASS	SSc_GERD	Prolif Basal	Prox	-0.006219	3.035	0.0005481	0.981	1
AC027031.2	SSc_GERD	Prolif Basal	Prox	-0.00842	1.362	0.0005819	0.981	1
CUEDC2	SSc_GERD	Prolif Basal	Prox	0.005455	4.802	0.0005732	0.981	1
CORO1B	SSc_GERD	Prolif Basal	Prox	0.005339	6.142	0.0005886	0.981	1
ACER3	SSc_GERD	Prolif Basal	Prox	-0.007002	4.063	0.0005487	0.981	1
IRAK3	SSc_GERD	Prolif Basal	Prox	0.008347	0.2242	0.0005666	0.981	1
FRS2	SSc_GERD	Prolif Basal	Prox	-0.004345	2.774	0.000555	0.981	1
HSPB8	SSc_GERD	Prolif Basal	Prox	-0.01102	6.386	0.0005697	0.981	1
LACTB	SSc_GERD	Prolif Basal	Prox	-0.005036	3.639	0.0005976	0.981	1
PLLP	SSc_GERD	Prolif Basal	Prox	0.005897	4.579	0.0005568	0.981	1
NUCB1	SSc_GERD	Prolif Basal	Prox	-0.004229	6.036	0.0005581	0.981	1
FBXO44	SSc_HC	Prolif Suprabasal	Dist	-0.005783	1.723	0.0005829	0.981	1
ASB3	SSc_HC	Prolif Suprabasal	Dist	0.00422	2.678	0.000586	0.981	1
PCDHGA10	SSc_HC	Prolif Suprabasal	Dist	-0.006902	1.143	0.0005582	0.981	1
ELOVL4	SSc_HC	Prolif Suprabasal	Dist	0.007807	3.395	0.0005724	0.981	1
SYNJ2	SSc_HC	Prolif Suprabasal	Dist	-0.005752	2.732	0.0005968	0.981	1
BRAF	SSc_HC	Prolif Suprabasal	Dist	-0.005186	3.385	0.0005508	0.981	1
APTX	SSc_HC	Prolif Suprabasal	Dist	-0.007079	4.046	0.003043	0.981	1
GSE1	SSc_HC	Prolif Suprabasal	Dist	-0.005646	3.243	0.0005758	0.981	1
NDEL1	SSc_HC	Prolif Suprabasal	Dist	0.004647	4.74	0.0005966	0.981	1
ZCCHC2	SSc_HC	Prolif Suprabasal	Dist	-0.004214	2.535	0.0005932	0.981	1
CDC37	SSc_HC	Prolif Suprabasal	Dist	-0.002877	6.329	0.0005477	0.981	1
TPM4	SSc_HC	Prolif Suprabasal	Dist	-0.005391	8.876	0.000552	0.981	1
PUDP	SSc_HC	Prolif Suprabasal	Dist	-0.005317	2.326	0.0005901	0.981	1
MAGOH	GERD_HC	Prolif Suprabasal	Dist	-0.005076	5.863	0.0005922	0.981	1
TASOR	GERD_HC	Prolif Suprabasal	Dist	-0.005536	3.784	0.0005661	0.981	1
ASTE1	GERD_HC	Prolif Suprabasal	Dist	-0.005734	1.478	0.000572	0.981	1
SLC30A9	GERD_HC	Prolif Suprabasal	Dist	-0.004348	4.123	0.0005981	0.981	1
TEC	GERD_HC	Prolif Suprabasal	Dist	0.007461	2.186	0.0005437	0.981	1
PRMT9	GERD_HC	Prolif Suprabasal	Dist	0.006554	1.659	0.0005641	0.981	1
URGCP	GERD_HC	Prolif Suprabasal	Dist	-0.004811	2.356	0.000555	0.981	1
CENPP	GERD_HC	Prolif Suprabasal	Dist	0.01086	3.484	0.0005549	0.981	1
ADIRF	GERD_HC	Prolif Suprabasal	Dist	0.01382	10.55	0.0005725	0.981	1
TMOD3	GERD_HC	Prolif Suprabasal	Dist	-0.007136	9.134	0.0005823	0.981	1
ADAM10	GERD_HC	Prolif Suprabasal	Dist	-0.005909	4.686	0.0005513	0.981	1
ZZEF1	GERD_HC	Prolif Suprabasal	Dist	-0.004361	2.374	0.0005862	0.981	1
GNAL	GERD_HC	Prolif Suprabasal	Dist	0.01345	1.959	0.0005794	0.981	1
SLC25A23	GERD_HC	Prolif Suprabasal	Dist	0.006073	5.637	0.0005459	0.981	1
AC008556.1	GERD_HC	Prolif Suprabasal	Dist	-0.007353	3.087	0.0005926	0.981	1
WDR47	SSc_GERD	Prolif Suprabasal	Dist	-0.006788	3.857	0.0005898	0.981	1
ARF4-AS1	SSc_GERD	Prolif Suprabasal	Dist	-0.00872	0.6253	0.0005548	0.981	1
ALCAM	SSc_GERD	Prolif Suprabasal	Dist	0.008778	2.926	0.0005632	0.981	1
SLC49A4	SSc_GERD	Prolif Suprabasal	Dist	0.006201	4.944	0.0005546	0.981	1
IFT122	SSc_GERD	Prolif Suprabasal	Dist	-0.005938	1.443	0.0005488	0.981	1
BMS1	SSc_GERD	Prolif Suprabasal	Dist	-0.007557	4.906	0.0005398	0.981	1
GATD1	SSc_GERD	Prolif Suprabasal	Dist	-0.04215	2.786	0.0493	0.981	1
USPL1	SSc_GERD	Prolif Suprabasal	Dist	0.004511	1.959	0.0005646	0.981	1
DHRS1	SSc_GERD	Prolif Suprabasal	Dist	0.006141	5.941	0.0005608	0.981	1
CPD	SSc_GERD	Prolif Suprabasal	Dist	0.005342	2.779	0.0005669	0.981	1
ABCC3	SSc_GERD	Prolif Suprabasal	Dist	0.0072	3.545	0.0005815	0.981	1
KLK11	SSc_GERD	Prolif Suprabasal	Dist	0.005145	8.481	0.0005986	0.981	1
DESI1	SSc_GERD	Prolif Suprabasal	Dist	0.005278	5.62	0.0005607	0.981	1
TAF1	SSc_GERD	Prolif Suprabasal	Dist	0.005505	2.549	0.0005528	0.981	1
ZNF672	SSc_HC	Prolif Suprabasal	Prox	-0.005523	4.068	0.0005769	0.981	1
TBL1XR1	SSc_HC	Prolif Suprabasal	Prox	-0.005052	5.363	0.0005746	0.981	1
RANBP9	SSc_HC	Prolif Suprabasal	Prox	-0.005883	6.532	0.0005598	0.981	1
KDM1B	SSc_HC	Prolif Suprabasal	Prox	-0.003967	2.597	0.0005641	0.981	1
HIST1H2AM	SSc_HC	Prolif Suprabasal	Prox	0.00908	0.2131	0.0005911	0.981	1
GPAA1	SSc_HC	Prolif Suprabasal	Prox	-0.004068	5.481	0.0005502	0.981	1
WAC	SSc_HC	Prolif Suprabasal	Prox	0.003873	5.603	0.0005562	0.981	1
AC009779.2	SSc_HC	Prolif Suprabasal	Prox	-0.03428	0.516	0.01621	0.981	1
AC004812.2	SSc_HC	Prolif Suprabasal	Prox	-0.007342	1.446	0.0005714	0.981	1
OIP5	SSc_HC	Prolif Suprabasal	Prox	0.005736	2.11	0.0005638	0.981	1
GPX4	SSc_HC	Prolif Suprabasal	Prox	-0.004414	8.692	0.0005805	0.981	1
IZUMO4	SSc_HC	Prolif Suprabasal	Prox	-0.005907	1.057	0.0005722	0.981	1
SYMPK	SSc_HC	Prolif Suprabasal	Prox	-0.00374	2.799	0.0005589	0.981	1
EMC10	SSc_HC	Prolif Suprabasal	Prox	-0.003143	4.503	0.0005835	0.981	1
MKKS	SSc_HC	Prolif Suprabasal	Prox	-0.005947	3.839	0.0005928	0.981	1
SYS1	SSc_HC	Prolif Suprabasal	Prox	-0.003415	4.374	0.0005584	0.981	1
CLDN8	SSc_HC	Prolif Suprabasal	Prox	-0.009101	0.6854	0.0005692	0.981	1
PLEKHH2	SSc_HC	Prolif Suprabasal	Prox	0.01022	1.064	0.0005861	0.981	1
E2F2	GERD_HC	Prolif Suprabasal	Prox	0.007136	2.241	0.0005569	0.981	1
LMNA	GERD_HC	Prolif Suprabasal	Prox	0.004913	8.191	0.0005583	0.981	1
CEP350	GERD_HC	Prolif Suprabasal	Prox	0.005706	4.673	0.0005733	0.981	1
NRBP1	GERD_HC	Prolif Suprabasal	Prox	-0.004483	6.252	0.0005731	0.981	1
C2orf68	GERD_HC	Prolif Suprabasal	Prox	0.00448	3.397	0.000587	0.981	1
HDAC4	GERD_HC	Prolif Suprabasal	Prox	0.005828	1.803	0.0005855	0.981	1
NCK1-DT	GERD_HC	Prolif Suprabasal	Prox	0.005775	2.017	0.0005758	0.981	1
DXO	GERD_HC	Prolif Suprabasal	Prox	-0.004886	1.87	0.0005668	0.981	1
AKAP7	GERD_HC	Prolif Suprabasal	Prox	0.006893	3.257	0.000599	0.981	1
DYNLT1	GERD_HC	Prolif Suprabasal	Prox	-0.004795	7.714	0.0005402	0.981	1
SAMD9	GERD_HC	Prolif Suprabasal	Prox	-0.008483	8.568	0.00057	0.981	1
TERF1	GERD_HC	Prolif Suprabasal	Prox	-0.02603	4.437	0.01614	0.981	1
SUFU	GERD_HC	Prolif Suprabasal	Prox	-0.006017	1.577	0.0005572	0.981	1
PLAAT4	GERD_HC	Prolif Suprabasal	Prox	-0.01139	4.697	0.0005594	0.981	1
RERG	GERD_HC	Prolif Suprabasal	Prox	0.01251	0.9941	0.0005815	0.981	1
CAPRIN2	GERD_HC	Prolif Suprabasal	Prox	0.01345	1.584	0.003252	0.981	1
MYO1E	GERD_HC	Prolif Suprabasal	Prox	-0.008071	4.246	0.0005588	0.981	1
FBRS	GERD_HC	Prolif Suprabasal	Prox	0.005294	4.281	0.0005957	0.981	1
SERTAD1	GERD_HC	Prolif Suprabasal	Prox	-0.005941	6.784	0.0005729	0.981	1
RRAS	GERD_HC	Prolif Suprabasal	Prox	0.01106	5.15	0.0005992	0.981	1
ZBED4	GERD_HC	Prolif Suprabasal	Prox	-0.005236	2.345	0.0005869	0.981	1
STPG1	SSc_GERD	Prolif Suprabasal	Prox	-0.006468	2.544	0.001315	0.981	1
IKBKE	SSc_GERD	Prolif Suprabasal	Prox	-0.00828	2.583	0.0005516	0.981	1
BABAM2	SSc_GERD	Prolif Suprabasal	Prox	0.0143	3.848	0.009054	0.981	1
SLC16A14	SSc_GERD	Prolif Suprabasal	Prox	-0.00658	1.449	0.0005475	0.981	1
MON1A	SSc_GERD	Prolif Suprabasal	Prox	-0.006202	1.797	0.0005753	0.981	1
REEP5	SSc_GERD	Prolif Suprabasal	Prox	0.003849	6.472	0.0005892	0.981	1
GTF2IRD1	SSc_GERD	Prolif Suprabasal	Prox	0.003997	3.038	0.0005486	0.981	1
ALKBH4	SSc_GERD	Prolif Suprabasal	Prox	0.0369	2.821	0.03302	0.981	1
RB1CC1	SSc_GERD	Prolif Suprabasal	Prox	-0.006137	5.832	0.0005714	0.981	1
AUH	SSc_GERD	Prolif Suprabasal	Prox	0.005531	3.013	0.000565	0.981	1
IPO7	SSc_GERD	Prolif Suprabasal	Prox	0.00541	4.924	0.00056	0.981	1
LINC01578	SSc_GERD	Prolif Suprabasal	Prox	0.007242	6.451	0.0005757	0.981	1
NDEL1	SSc_GERD	Prolif Suprabasal	Prox	0.0051	4.74	0.0005441	0.981	1
CLPP	SSc_GERD	Prolif Suprabasal	Prox	-0.004169	5.697	0.0005447	0.981	1
ZNF653	SSc_GERD	Prolif Suprabasal	Prox	0.007977	0.09851	0.0005757	0.981	1
NUMBL	SSc_GERD	Prolif Suprabasal	Prox	-0.007725	1.823	0.0005637	0.981	1
ZNF226	SSc_GERD	Prolif Suprabasal	Prox	0.004825	3.164	0.0005681	0.981	1
PABPC1L	SSc_GERD	Prolif Suprabasal	Prox	-0.01298	0.02648	0.002079	0.981	1
DFFA	SSc_HC	Suprabasal	Dist	0.0192	4.776	0.02572	0.981	1
MTOR	SSc_HC	Suprabasal	Dist	-0.003993	2.887	0.00058	0.981	1
DYNC1LI1	SSc_HC	Suprabasal	Dist	-0.004535	4.96	0.0005779	0.981	1
BBX	SSc_HC	Suprabasal	Dist	0.004908	4.912	0.0005815	0.981	1
ALDH5A1	SSc_HC	Suprabasal	Dist	-0.00657	2.37	0.0005558	0.981	1
ZSWIM8	SSc_HC	Suprabasal	Dist	0.003578	3.223	0.0005552	0.981	1
SLC38A2	SSc_HC	Suprabasal	Dist	-0.005256	6.536	0.0005858	0.981	1
MT1H	SSc_HC	Suprabasal	Dist	-0.01368	7.894	0.0005529	0.981	1
PTOV1	SSc_HC	Suprabasal	Dist	0.003766	4.652	0.0005991	0.981	1
MGME1	SSc_HC	Suprabasal	Dist	-0.003799	4.407	0.0005573	0.981	1
SPRR3	GERD_HC	Suprabasal	Dist	-0.01426	15.64	0.0005398	0.981	1
PHF10	GERD_HC	Suprabasal	Dist	0.003859	4.401	0.0005731	0.981	1
FANCG	GERD_HC	Suprabasal	Dist	-0.01728	2.659	0.006326	0.981	1
WASHC2A	GERD_HC	Suprabasal	Dist	-0.004828	2.995	0.0005399	0.981	1
SIRT1	GERD_HC	Suprabasal	Dist	0.005143	2.593	0.0005489	0.981	1
FRAT2	GERD_HC	Suprabasal	Dist	-0.007369	4.542	0.0005463	0.981	1
CD82	GERD_HC	Suprabasal	Dist	0.005149	6.025	0.0005395	0.981	1
MYEOV	GERD_HC	Suprabasal	Dist	0.01007	6.084	0.0005723	0.981	1
CLNS1A	GERD_HC	Suprabasal	Dist	-0.006074	6.583	0.0005587	0.981	1
BNC1	GERD_HC	Suprabasal	Dist	-0.02786	2.288	0.01106	0.981	1
GPX4	GERD_HC	Suprabasal	Dist	-0.005377	8.799	0.0005592	0.981	1
FAM120C	GERD_HC	Suprabasal	Dist	-0.005615	2.24	0.0005395	0.981	1
APOOL	GERD_HC	Suprabasal	Dist	-0.004129	3.986	0.0005716	0.981	1
ATG4A	GERD_HC	Suprabasal	Dist	-0.004152	3.019	0.0005991	0.981	1
ANKRD65	SSc_GERD	Suprabasal	Dist	-0.008982	3.473	0.0005423	0.981	1
HENMT1	SSc_GERD	Suprabasal	Dist	-0.006704	0.772	0.0005885	0.981	1
EEFSEC	SSc_GERD	Suprabasal	Dist	0.005987	2.757	0.0005415	0.981	1
BOD1	SSc_GERD	Suprabasal	Dist	-0.006027	4.909	0.0005902	0.981	1
ZSCAN31	SSc_GERD	Suprabasal	Dist	-0.007896	2.578	0.0005468	0.981	1
AC100861.1	SSc_GERD	Suprabasal	Dist	-0.006643	1.463	0.0005484	0.981	1
RASEF	SSc_GERD	Suprabasal	Dist	0.00577	2.735	0.0005396	0.981	1
CBL	SSc_GERD	Suprabasal	Dist	-0.005036	2.882	0.0005894	0.981	1
LRP10	SSc_GERD	Suprabasal	Dist	-0.004518	7.421	0.0005945	0.981	1
MAP3K9	SSc_GERD	Suprabasal	Dist	0.008045	3.912	0.0005928	0.981	1
RPUSD1	SSc_GERD	Suprabasal	Dist	-0.005918	3.216	0.0005567	0.981	1
ABHD15	SSc_GERD	Suprabasal	Dist	0.005599	0.8146	0.0005473	0.981	1
SPATC1L	SSc_GERD	Suprabasal	Dist	0.01069	3.178	0.0005825	0.981	1
ARHGAP40	SSc_GERD	Suprabasal	Dist	0.008693	2.183	0.0005405	0.981	1
SIKE1	SSc_HC	Suprabasal	Prox	-0.003331	4.862	0.000558	0.981	1
STIMATE	SSc_HC	Suprabasal	Prox	0.004528	1.79	0.0005552	0.981	1
HIVEP2	SSc_HC	Suprabasal	Prox	0.006877	3.143	0.0005884	0.981	1
SH3PXD2A	SSc_HC	Suprabasal	Prox	0.005191	5.53	0.0005923	0.981	1
STT3A	SSc_HC	Suprabasal	Prox	-0.004529	3.554	0.0005783	0.981	1
TIRAP	SSc_HC	Suprabasal	Prox	0.004871	0.5827	0.0005406	0.981	1
RASL11A	SSc_HC	Suprabasal	Prox	0.008148	1.796	0.0005838	0.981	1
PCID2	SSc_HC	Suprabasal	Prox	-0.004149	4.065	0.000582	0.981	1
PACS2	SSc_HC	Suprabasal	Prox	-0.003697	2.581	0.0005766	0.981	1
TRIM3	SSc_HC	Suprabasal	Prox	0.007556	0.5895	0.001233	0.981	1
MAPK3	GERD_HC	Suprabasal	Prox	0.005852	6.296	0.0005733	0.981	1
CTDNEP1	GERD_HC	Suprabasal	Prox	-0.003702	5.345	0.0005968	0.981	1
TADA2A	GERD_HC	Suprabasal	Prox	-0.0205	2.79	0.01431	0.981	1
TOB1	GERD_HC	Suprabasal	Prox	-0.006316	6.283	0.0005854	0.981	1
CDKN2D	GERD_HC	Suprabasal	Prox	-0.006394	3.76	0.0005494	0.981	1
RIN2	GERD_HC	Suprabasal	Prox	-0.005313	4.867	0.0005445	0.981	1
ARMCX3	GERD_HC	Suprabasal	Prox	-0.00585	3.338	0.0005979	0.981	1
AC012360.3	GERD_HC	Suprabasal	Prox	-0.005662	0.8296	0.0005882	0.981	1
POGZ	SSc_GERD	Suprabasal	Prox	0.005304	3.525	0.0005982	0.981	1
WASL	SSc_GERD	Suprabasal	Prox	-0.00542	6.839	0.0005491	0.981	1
SELENOH	SSc_GERD	Suprabasal	Prox	-0.004215	7.785	0.0005554	0.981	1
SAC3D1	SSc_GERD	Suprabasal	Prox	0.0079	4.503	0.00054	0.981	1
BCL2L10	SSc_GERD	Suprabasal	Prox	0.006027	2.852	0.0005928	0.981	1
LACTB	SSc_GERD	Suprabasal	Prox	0.00461	3.703	0.0005408	0.981	1
CLASRP	SSc_GERD	Suprabasal	Prox	0.05138	3.033	0.08926	0.981	1
N6AMT1	SSc_GERD	Suprabasal	Prox	0.006528	2.159	0.0005705	0.981	1
ABCD3	SSc_HC	Superficial	Dist	0.004636	4.165	0.000594	0.981	0.992
UBE2Q1	SSc_HC	Superficial	Dist	-0.007156	4.08	0.000589	0.981	0.992
UXS1	SSc_HC	Superficial	Dist	-0.003903	3.87	0.0005447	0.981	0.992
DIMT1	SSc_HC	Superficial	Dist	0.004212	4.25	0.0005435	0.981	0.992
IBTK	SSc_HC	Superficial	Dist	-0.004856	3.744	0.0005534	0.981	0.992
INTS8	SSc_HC	Superficial	Dist	-0.03513	2.659	0.05225	0.981	0.992
COASY	SSc_HC	Superficial	Dist	0.003045	4.484	0.0005854	0.981	0.992
UQCRFS1	SSc_HC	Superficial	Dist	0.003811	7.155	0.000568	0.981	0.992
YTHDF1	SSc_HC	Superficial	Dist	-0.006674	3.128	0.001891	0.981	0.992
RNF19B	GERD_HC	Superficial	Dist	0.006753	3.835	0.000595	0.981	0.997
PSMB6	GERD_HC	Superficial	Dist	-0.004051	7.686	0.0005927	0.981	0.997
CDC34	GERD_HC	Superficial	Dist	-0.006632	5.167	0.0005543	0.981	0.997
CBY1	GERD_HC	Superficial	Dist	0.004097	4.224	0.0005514	0.981	0.997
TRIM52-AS1	SSc_GERD	Superficial	Dist	-0.00695	2.592	0.0005924	0.981	0.992
TMEM248	SSc_GERD	Superficial	Dist	0.003562	4.719	0.000553	0.981	0.992
ZNF394	SSc_GERD	Superficial	Dist	0.004762	3.754	0.0005573	0.981	0.992
HILPDA	SSc_GERD	Superficial	Dist	0.0133	8.429	0.0005778	0.981	0.992
CDC23	SSc_HC	Superficial	Prox	-0.003066	3.35	0.0005506	0.981	0.989
COQ5	SSc_HC	Superficial	Prox	0.00342	3.908	0.000554	0.981	0.989
RPL13	SSc_HC	Superficial	Prox	-0.004957	12.71	0.0005874	0.981	0.989
SLC35A5	GERD_HC	Superficial	Prox	-0.005245	2.261	0.0005796	0.981	0.99
ARMC8	GERD_HC	Superficial	Prox	0.2025	3.186	0.9315	0.981	0.99
SNHG32	GERD_HC	Superficial	Prox	0.006136	4.95	0.0005431	0.981	0.99
COQ7	GERD_HC	Superficial	Prox	-0.01945	3.26	0.009748	0.981	0.99
FAM50A	GERD_HC	Superficial	Prox	0.007131	4.245	0.0005869	0.981	0.99
LINC01133	SSc_GERD	Superficial	Prox	0.008703	4.786	0.0005719	0.981	0.999
VPS28	SSc_GERD	Superficial	Prox	-0.003316	7.165	0.0005538	0.981	0.999
ANXA11	SSc_GERD	Superficial	Prox	-0.005783	8.318	0.0005673	0.981	0.999
MFSD5	SSc_GERD	Superficial	Prox	0.004587	3.793	0.0005965	0.981	0.999
ISCA2	SSc_GERD	Superficial	Prox	0.003974	4.626	0.0005971	0.981	0.999
RPS17	SSc_GERD	Superficial	Prox	0.006503	10.35	0.0005502	0.981	0.999
ARHGDIA	SSc_GERD	Superficial	Prox	-0.003748	6.21	0.0005568	0.981	0.999
OGT	SSc_GERD	Superficial	Prox	0.00692	3.367	0.0005799	0.981	0.999
TMEM182	SSc_HC	Basal	Dist	-0.006522	-0.04649	0.0005185	0.982	1
FSTL1	SSc_HC	Basal	Dist	-0.00774	0.682	0.0004893	0.982	1
HSPBAP1	SSc_HC	Basal	Dist	-0.005213	1.501	0.0005187	0.982	1
KATNA1	SSc_HC	Basal	Dist	-0.002686	3.818	0.0005337	0.982	1
RFK	SSc_HC	Basal	Dist	-0.006787	7.019	0.0004949	0.982	1
ARRDC1-AS1	SSc_HC	Basal	Dist	-0.004732	1.906	0.0005077	0.982	1
ATP6V0A2	SSc_HC	Basal	Dist	-0.0595	1.775	0.06208	0.982	1
DLEU2	SSc_HC	Basal	Dist	0.003787	2.96	0.0005212	0.982	1
OSGEP	SSc_HC	Basal	Dist	-0.004562	3.988	0.0005391	0.982	1
NUFIP2	SSc_HC	Basal	Dist	-0.004264	5.29	0.0005189	0.982	1
SNHG20	SSc_HC	Basal	Dist	0.006098	1.328	0.0005389	0.982	1
RAC3	SSc_HC	Basal	Dist	-0.006421	2.608	0.0005267	0.982	1
MIF-AS1	SSc_HC	Basal	Dist	-0.00939	0.7578	0.0005066	0.982	1
ZNF182	SSc_HC	Basal	Dist	-0.005332	0.6007	0.0005248	0.982	1
F8	SSc_HC	Basal	Dist	-0.005856	0.175	0.0004855	0.982	1
LAMTOR2	GERD_HC	Basal	Dist	0.004287	6.435	0.0005138	0.982	1
ST3GAL5	GERD_HC	Basal	Dist	-0.01276	-0.8671	0.0005356	0.982	1
MANBA	GERD_HC	Basal	Dist	-0.01382	1.408	0.002974	0.982	1
ZNF346	GERD_HC	Basal	Dist	0.004958	1.915	0.0005007	0.982	1
TMEM63B	GERD_HC	Basal	Dist	0.005197	3.722	0.0004844	0.982	1
SEC63	GERD_HC	Basal	Dist	-0.005692	4.733	0.0005156	0.982	1
AC016831.7	GERD_HC	Basal	Dist	0.01014	0.4888	0.0005374	0.982	1
RB1CC1	GERD_HC	Basal	Dist	0.006164	5.854	0.0004931	0.982	1
MRPS35	GERD_HC	Basal	Dist	-0.005459	5.43	0.000492	0.982	1
CSAD	GERD_HC	Basal	Dist	0.006055	2.743	0.0004947	0.982	1
VPS33A	GERD_HC	Basal	Dist	0.04063	2.608	0.05799	0.982	1
ADCK1	GERD_HC	Basal	Dist	-0.05504	0.7309	0.02658	0.982	1
JAG2	GERD_HC	Basal	Dist	-0.008782	3.471	0.0005276	0.982	1
TMEM186	GERD_HC	Basal	Dist	-0.1103	3.109	0.3248	0.982	1
RFWD3	GERD_HC	Basal	Dist	-0.004973	2.695	0.0005272	0.982	1
DHRS13	GERD_HC	Basal	Dist	0.06173	1.987	0.04485	0.982	1
CBX1	GERD_HC	Basal	Dist	-0.005546	5.156	0.0005278	0.982	1
RALY-AS1	GERD_HC	Basal	Dist	0.006883	1.738	0.0005367	0.982	1
PSMA7	GERD_HC	Basal	Dist	-0.00405	8.604	0.0004899	0.982	1
PRDM15	GERD_HC	Basal	Dist	0.07385	0.3461	0.04897	0.982	1
SDF2L1	GERD_HC	Basal	Dist	0.0088	5.134	0.0005332	0.982	1
PIK3C2B	SSc_GERD	Basal	Dist	0.006957	2.339	0.0004935	0.982	1
SLC6A6	SSc_GERD	Basal	Dist	0.005846	1.782	0.0005	0.982	1
ZBTB20	SSc_GERD	Basal	Dist	-0.005842	2.34	0.0004987	0.982	1
SMN1	SSc_GERD	Basal	Dist	-0.006229	1.365	0.000533	0.982	1
HIST1H4E	SSc_GERD	Basal	Dist	0.01104	2.164	0.0005199	0.982	1
ZNF76	SSc_GERD	Basal	Dist	-0.004081	1.965	0.0005157	0.982	1
MAL2	SSc_GERD	Basal	Dist	0.005658	8.282	0.0005262	0.982	1
RPARP-AS1	SSc_GERD	Basal	Dist	0.00414	2.031	0.0004829	0.982	1
IFI27L1	SSc_GERD	Basal	Dist	0.006637	4.293	0.0005099	0.982	1
RFX7	SSc_GERD	Basal	Dist	-0.006146	2.344	0.0004982	0.982	1
C17orf97	SSc_GERD	Basal	Dist	0.01347	1.949	0.0004993	0.982	1
OGFOD3	SSc_GERD	Basal	Dist	0.007129	3.827	0.0004966	0.982	1
TICAM1	SSc_GERD	Basal	Dist	0.00748	5.977	0.0005241	0.982	1
ZNF550	SSc_GERD	Basal	Dist	-0.006793	0.4339	0.0005264	0.982	1
ZNHIT6	SSc_HC	Basal	Prox	-0.005135	3.912	0.000501	0.982	1
PMVK	SSc_HC	Basal	Prox	-0.004244	6.491	0.0005308	0.982	1
TP53BP2	SSc_HC	Basal	Prox	-0.006145	5.389	0.0004913	0.982	1
ARL13B	SSc_HC	Basal	Prox	0.004281	2.447	0.0004833	0.982	1
CC2D2A	SSc_HC	Basal	Prox	-0.005752	1.755	0.0005025	0.982	1
UFSP2	SSc_HC	Basal	Prox	-0.003306	4.469	0.0004904	0.982	1
PTK7	SSc_HC	Basal	Prox	-0.004185	3.105	0.0005176	0.982	1
SASH1	SSc_HC	Basal	Prox	0.00599	7.514	0.0005339	0.982	1
MRPL41	SSc_HC	Basal	Prox	0.006065	6.731	0.000536	0.982	1
PAWR	SSc_HC	Basal	Prox	0.00489	6.139	0.0004934	0.982	1
AL359513.1	SSc_HC	Basal	Prox	0.005689	1.491	0.0005088	0.982	1
PMM1	SSc_HC	Basal	Prox	0.005859	6.415	0.0005254	0.982	1
PIGV	GERD_HC	Basal	Prox	-0.02584	3.05	0.02241	0.982	1
RAB13	GERD_HC	Basal	Prox	0.002868	6.95	0.0004922	0.982	1
AP002026.1	GERD_HC	Basal	Prox	0.1256	1.267	0.175	0.982	1
HIST1H1E	GERD_HC	Basal	Prox	0.009267	4.275	0.0005335	0.982	1
JRK	GERD_HC	Basal	Prox	0.00766	1.813	0.0004988	0.982	1
WEE1	GERD_HC	Basal	Prox	0.006795	4.848	0.0004968	0.982	1
ARFGAP2	GERD_HC	Basal	Prox	0.02529	4.535	0.03293	0.982	1
CDH1	GERD_HC	Basal	Prox	0.006787	5.289	0.000503	0.982	1
TEX2	GERD_HC	Basal	Prox	-0.008642	3.088	0.0005299	0.982	1
EPS8L1	GERD_HC	Basal	Prox	0.01052	8.502	0.000509	0.982	1
SDCBP2-AS1	GERD_HC	Basal	Prox	0.007443	-0.04971	0.000501	0.982	1
ATRN	GERD_HC	Basal	Prox	0.004896	2.22	0.0005203	0.982	1
ZNF74	GERD_HC	Basal	Prox	0.006146	0.8777	0.0005272	0.982	1
ARL6	SSc_GERD	Basal	Prox	0.0968	1.093	0.152	0.982	1
MAF1	SSc_GERD	Basal	Prox	0.004517	5.515	0.0004964	0.982	1
DAB2IP	SSc_GERD	Basal	Prox	0.004941	2.746	0.0005069	0.982	1
NAIF1	SSc_GERD	Basal	Prox	0.0462	1.396	0.03322	0.982	1
UPF2	SSc_GERD	Basal	Prox	0.005609	4.733	0.0004997	0.982	1
PIP4K2A	SSc_GERD	Basal	Prox	-0.06495	1.699	0.08939	0.982	1
IRF7	SSc_GERD	Basal	Prox	-0.008904	3.783	0.0005127	0.982	1
AP000873.2	SSc_GERD	Basal	Prox	-0.007162	1.163	0.0004954	0.982	1
LGMN	SSc_GERD	Basal	Prox	-0.005176	4.818	0.000531	0.982	1
NPRL3	SSc_GERD	Basal	Prox	0.005501	3.218	0.0005026	0.982	1
ATP8B1	SSc_GERD	Basal	Prox	-0.006429	4.324	0.0005089	0.982	1
SAFB	SSc_GERD	Basal	Prox	0.00317	4.625	0.0005038	0.982	1
SMG9	SSc_GERD	Basal	Prox	-0.004664	2.112	0.0005206	0.982	1
KPTN	SSc_GERD	Basal	Prox	0.005662	1.942	0.0004973	0.982	1
PICK1	SSc_GERD	Basal	Prox	-0.004829	2.963	0.0005235	0.982	1
RPS4X	SSc_GERD	Basal	Prox	-0.005013	12.09	0.000494	0.982	1
RAD51AP2	SSc_GERD	Basal	Prox	-0.09502	-0.392	0.07463	0.982	1
FAM98A	SSc_HC	Prolif Basal	Dist	0.004361	4.094	0.0005294	0.982	1
NCKAP5	SSc_HC	Prolif Basal	Dist	-0.006174	2.497	0.0005242	0.982	1
UBAP2	SSc_HC	Prolif Basal	Dist	-0.004396	4.557	0.0005158	0.982	1
MPPED2	SSc_HC	Prolif Basal	Dist	-0.006716	1.656	0.0005191	0.982	1
ZNF720	SSc_HC	Prolif Basal	Dist	-0.06495	3.543	0.2081	0.982	1
RPGRIP1L	SSc_HC	Prolif Basal	Dist	-0.004494	2.164	0.0005017	0.982	1
RFNG	SSc_HC	Prolif Basal	Dist	0.004945	4.165	0.0005069	0.982	1
ZNF761	SSc_HC	Prolif Basal	Dist	-0.02726	1.407	0.01606	0.982	1
PRAF2	SSc_HC	Prolif Basal	Dist	-0.005096	1.728	0.0005172	0.982	1
NR4A3	SSc_HC	Prolif Basal	Dist	-0.01205	0.4351	0.000498	0.982	1
SIKE1	GERD_HC	Prolif Basal	Dist	0.004033	4.811	0.0005147	0.982	1
POLR3C	GERD_HC	Prolif Basal	Dist	0.003905	2.878	0.000508	0.982	1
ODR4	GERD_HC	Prolif Basal	Dist	0.003478	3.537	0.0005238	0.982	1
TATDN3	GERD_HC	Prolif Basal	Dist	0.004204	2.851	0.000503	0.982	1
PPIL3	GERD_HC	Prolif Basal	Dist	0.006963	4.026	0.0004843	0.982	1
CDCP1	GERD_HC	Prolif Basal	Dist	0.004456	5.206	0.0004946	0.982	1
CD83	GERD_HC	Prolif Basal	Dist	-0.01229	1.523	0.000498	0.982	1
RGS20	GERD_HC	Prolif Basal	Dist	0.0123	1.042	0.0004989	0.982	1
MSANTD3	GERD_HC	Prolif Basal	Dist	0.005126	3.117	0.0004856	0.982	1
CERNA2	GERD_HC	Prolif Basal	Dist	-0.0105	1.843	0.0004972	0.982	1
DLG2	GERD_HC	Prolif Basal	Dist	-0.008283	2.2	0.0005263	0.982	1
NAXD	GERD_HC	Prolif Basal	Dist	0.004233	2.471	0.0005072	0.982	1
GGA2	GERD_HC	Prolif Basal	Dist	-0.004699	3.661	0.0005023	0.982	1
WRAP53	GERD_HC	Prolif Basal	Dist	0.005042	1.789	0.0005355	0.982	1
CANT1	GERD_HC	Prolif Basal	Dist	-0.005181	4.409	0.0005162	0.982	1
ZNF83	GERD_HC	Prolif Basal	Dist	-0.01029	3.878	0.0005237	0.982	1
PSMA7	GERD_HC	Prolif Basal	Dist	0.004171	8.615	0.0005155	0.982	1
ATPAF1	SSc_GERD	Prolif Basal	Dist	0.004567	3.969	0.0005218	0.982	1
NDUFB3	SSc_GERD	Prolif Basal	Dist	0.005167	7.693	0.0004916	0.982	1
ZBTB11	SSc_GERD	Prolif Basal	Dist	-0.03325	3.538	0.03369	0.982	1
TBCK	SSc_GERD	Prolif Basal	Dist	-0.06229	2.265	0.08392	0.982	1
CENPP	SSc_GERD	Prolif Basal	Dist	-0.009362	3.475	0.0005059	0.982	1
TRIM8	SSc_GERD	Prolif Basal	Dist	0.005476	4.607	0.0005351	0.982	1
CTTN	SSc_GERD	Prolif Basal	Dist	0.003977	6.434	0.0005189	0.982	1
C1RL-AS1	SSc_GERD	Prolif Basal	Dist	-0.008112	0.276	0.000503	0.982	1
KCNK10	SSc_GERD	Prolif Basal	Dist	0.006851	2.078	0.0004927	0.982	1
LIG3	SSc_GERD	Prolif Basal	Dist	0.004378	2.548	0.0005345	0.982	1
TLK2	SSc_GERD	Prolif Basal	Dist	0.004271	3.803	0.0004956	0.982	1
C19orf73	SSc_GERD	Prolif Basal	Dist	0.006414	1.037	0.0004904	0.982	1
ZNF347	SSc_GERD	Prolif Basal	Dist	-0.09137	0.8744	0.1184	0.982	1
HSPBP1	SSc_GERD	Prolif Basal	Dist	0.005123	3.99	0.0005108	0.982	1
ZNF579	SSc_GERD	Prolif Basal	Dist	0.01094	1.855	0.00175	0.982	1
LNX1	SSc_HC	Prolif Basal	Prox	-0.006578	6.096	0.0004886	0.982	1
SIRT5	SSc_HC	Prolif Basal	Prox	0.003736	2.695	0.0005332	0.982	1
SMU1	SSc_HC	Prolif Basal	Prox	-0.002675	4.703	0.0004902	0.982	1
SLK	SSc_HC	Prolif Basal	Prox	-0.004573	7.473	0.0005024	0.982	1
CCDC34	SSc_HC	Prolif Basal	Prox	-0.00601	5.243	0.0004933	0.982	1
FAM168A	SSc_HC	Prolif Basal	Prox	0.005071	1.606	0.0005031	0.982	1
PPIP5K1	SSc_HC	Prolif Basal	Prox	-0.008714	1.202	0.001592	0.982	1
RAD23A	SSc_HC	Prolif Basal	Prox	-0.004903	6.306	0.0005279	0.982	1
FAAP24	SSc_HC	Prolif Basal	Prox	0.004779	1.908	0.000532	0.982	1
ZNF649	SSc_HC	Prolif Basal	Prox	0.05557	1.471	0.05849	0.982	1
ADSL	SSc_HC	Prolif Basal	Prox	-0.00465	4.68	0.0005214	0.982	1
ECHDC2	GERD_HC	Prolif Basal	Prox	-0.006497	6.383	0.0005371	0.982	1
PLPP3	GERD_HC	Prolif Basal	Prox	0.007324	2.243	0.0005074	0.982	1
PRUNE1	GERD_HC	Prolif Basal	Prox	0.00614	2.185	0.0004993	0.982	1
HPF1	GERD_HC	Prolif Basal	Prox	0.0058	5.122	0.0005072	0.982	1
GHR	GERD_HC	Prolif Basal	Prox	-0.007816	2.369	0.0005273	0.982	1
ZHX2	GERD_HC	Prolif Basal	Prox	-0.005873	1.635	0.000533	0.982	1
NCBP1	GERD_HC	Prolif Basal	Prox	-0.004435	2.651	0.000504	0.982	1
DPH7	GERD_HC	Prolif Basal	Prox	0.00569	2.813	0.0005097	0.982	1
EHD1	GERD_HC	Prolif Basal	Prox	0.007266	4.699	0.0005364	0.982	1
AACS	GERD_HC	Prolif Basal	Prox	0.005574	3.886	0.0004898	0.982	1
RFX7	GERD_HC	Prolif Basal	Prox	-0.006736	2.359	0.0004976	0.982	1
ZNF263	GERD_HC	Prolif Basal	Prox	0.083	1.85	0.1671	0.982	1
MT2A	GERD_HC	Prolif Basal	Prox	0.01445	11.09	0.0004942	0.982	1
GOSR2	GERD_HC	Prolif Basal	Prox	0.003841	3.925	0.0005317	0.982	1
MUC1	GERD_HC	Prolif Basal	Prox	-0.01558	7.978	0.0005354	0.982	1
RAVER2	SSc_GERD	Prolif Basal	Prox	0.005496	2.071	0.0005228	0.982	1
DHX9	SSc_GERD	Prolif Basal	Prox	0.0128	4.946	0.005146	0.982	1
ZNF502	SSc_GERD	Prolif Basal	Prox	-0.02074	1.048	0.00703	0.982	1
SLC30A9	SSc_GERD	Prolif Basal	Prox	0.003734	4.131	0.0005165	0.982	1
AGTPBP1	SSc_GERD	Prolif Basal	Prox	0.00514	2.212	0.0005335	0.982	1
KIF5B	SSc_GERD	Prolif Basal	Prox	-0.003277	6.256	0.0004965	0.982	1
CTR9	SSc_GERD	Prolif Basal	Prox	-0.004181	4.519	0.0005071	0.982	1
LINC00958	SSc_GERD	Prolif Basal	Prox	0.009782	5.348	0.0005143	0.982	1
A2ML1	SSc_GERD	Prolif Basal	Prox	0.01014	8.696	0.0004887	0.982	1
PHLDA1	SSc_GERD	Prolif Basal	Prox	0.01178	9.539	0.0005252	0.982	1
ORAI1	SSc_GERD	Prolif Basal	Prox	0.005671	3.629	0.0005286	0.982	1
TMEM62	SSc_GERD	Prolif Basal	Prox	0.005277	1.286	0.0005055	0.982	1
ZNF446	SSc_GERD	Prolif Basal	Prox	-0.005028	1.584	0.0005365	0.982	1
SMIM26	SSc_GERD	Prolif Basal	Prox	-0.004771	6.877	0.0004846	0.982	1
XPNPEP3	SSc_GERD	Prolif Basal	Prox	0.06775	2.819	0.1281	0.982	1
GPC4	SSc_GERD	Prolif Basal	Prox	0.007708	0.1809	0.0005014	0.982	1
LINC01703	SSc_GERD	Prolif Basal	Prox	-0.007768	-0.1063	0.0005086	0.982	1
PHF13	SSc_HC	Prolif Suprabasal	Dist	0.005874	3.151	0.0004924	0.982	1
THBS3	SSc_HC	Prolif Suprabasal	Dist	-0.005972	1.08	0.0005057	0.982	1
FBXL17	SSc_HC	Prolif Suprabasal	Dist	0.004405	2.814	0.0005026	0.982	1
GFOD1	SSc_HC	Prolif Suprabasal	Dist	-0.006873	2.405	0.0004981	0.982	1
DMAC1	SSc_HC	Prolif Suprabasal	Dist	-0.004423	5.862	0.0005044	0.982	1
TSPAN4	SSc_HC	Prolif Suprabasal	Dist	-0.005478	3.119	0.0004847	0.982	1
PGAP2	SSc_HC	Prolif Suprabasal	Dist	-0.02716	4.735	0.03797	0.982	1
SPINDOC	SSc_HC	Prolif Suprabasal	Dist	0.006121	0.4665	0.0005053	0.982	1
ZNF629	SSc_HC	Prolif Suprabasal	Dist	-0.005459	1.022	0.000504	0.982	1
COG8	SSc_HC	Prolif Suprabasal	Dist	0.003395	1.992	0.0005047	0.982	1
THAP7	SSc_HC	Prolif Suprabasal	Dist	-0.004365	3.828	0.0005171	0.982	1
WDR44	SSc_HC	Prolif Suprabasal	Dist	-0.005272	2.637	0.0005021	0.982	1
MRPL9	GERD_HC	Prolif Suprabasal	Dist	0.005079	4.901	0.0005137	0.982	1
TP53BP2	GERD_HC	Prolif Suprabasal	Dist	0.007605	5.332	0.0005154	0.982	1
SS18L2	GERD_HC	Prolif Suprabasal	Dist	-0.005784	4.995	0.0005029	0.982	1
APBB3	GERD_HC	Prolif Suprabasal	Dist	0.007524	0.3178	0.0004839	0.982	1
CRYBG1	GERD_HC	Prolif Suprabasal	Dist	-0.007065	6.795	0.0005109	0.982	1
SP4	GERD_HC	Prolif Suprabasal	Dist	-0.1523	0.6314	0.2484	0.982	1
CSPP1	GERD_HC	Prolif Suprabasal	Dist	-0.003863	3.022	0.0005214	0.982	1
GATD1	GERD_HC	Prolif Suprabasal	Dist	0.004791	2.786	0.0005267	0.982	1
TTC5	GERD_HC	Prolif Suprabasal	Dist	-0.005022	2.863	0.0004842	0.982	1
NEK9	GERD_HC	Prolif Suprabasal	Dist	0.005527	2.078	0.0005289	0.982	1
ZNF543	GERD_HC	Prolif Suprabasal	Dist	-0.006944	0.8426	0.0005197	0.982	1
SPATA2	GERD_HC	Prolif Suprabasal	Dist	0.1071	1.455	0.2147	0.982	1
RNF113A	GERD_HC	Prolif Suprabasal	Dist	-0.01774	3.483	0.01188	0.982	1
UBE2T	SSc_GERD	Prolif Suprabasal	Dist	0.006488	4.596	0.0005295	0.982	1
NDUFB3	SSc_GERD	Prolif Suprabasal	Dist	0.005102	7.679	0.0004901	0.982	1
SETMAR	SSc_GERD	Prolif Suprabasal	Dist	0.004049	2.651	0.0004916	0.982	1
GNPDA2	SSc_GERD	Prolif Suprabasal	Dist	-0.004421	2.532	0.0005118	0.982	1
GNA12	SSc_GERD	Prolif Suprabasal	Dist	0.02509	0.969	0.008927	0.982	1
RABEPK	SSc_GERD	Prolif Suprabasal	Dist	0.004534	3.431	0.0004935	0.982	1
RABL6	SSc_GERD	Prolif Suprabasal	Dist	-0.003936	5.356	0.0005204	0.982	1
MAN1B1	SSc_GERD	Prolif Suprabasal	Dist	0.003331	3.753	0.00051	0.982	1
RIC8A	SSc_GERD	Prolif Suprabasal	Dist	-0.003685	3.955	0.0005372	0.982	1
DNAJC24	SSc_GERD	Prolif Suprabasal	Dist	0.004479	2.646	0.0005099	0.982	1
FOXN1	SSc_GERD	Prolif Suprabasal	Dist	0.006814	2.512	0.0005002	0.982	1
ACACA	SSc_GERD	Prolif Suprabasal	Dist	0.004176	3.699	0.0005193	0.982	1
CTU1	SSc_GERD	Prolif Suprabasal	Dist	-0.007603	3.686	0.0005206	0.982	1
TRMT6	SSc_GERD	Prolif Suprabasal	Dist	0.006083	3.983	0.0005176	0.982	1
UBE2C	SSc_GERD	Prolif Suprabasal	Dist	0.009526	5.663	0.0005356	0.982	1
SLC7A4	SSc_GERD	Prolif Suprabasal	Dist	0.0105	2.142	0.0004869	0.982	1
IQSEC2	SSc_GERD	Prolif Suprabasal	Dist	-0.005045	1.467	0.0005029	0.982	1
LNX1	SSc_HC	Prolif Suprabasal	Prox	-0.006398	6.04	0.0004893	0.982	1
MARCH3	SSc_HC	Prolif Suprabasal	Prox	-0.007694	0.8872	0.0004917	0.982	1
AC004918.1	SSc_HC	Prolif Suprabasal	Prox	-0.03039	0.2096	0.01205	0.982	1
PHF19	SSc_HC	Prolif Suprabasal	Prox	0.00597	4.359	0.0005259	0.982	1
CCNJ	SSc_HC	Prolif Suprabasal	Prox	0.08859	0.2067	0.1393	0.982	1
SLC25A45	SSc_HC	Prolif Suprabasal	Prox	0.04306	0.9376	0.02995	0.982	1
ZCCHC8	SSc_HC	Prolif Suprabasal	Prox	-0.003205	3.426	0.0005209	0.982	1
PHF11	SSc_HC	Prolif Suprabasal	Prox	0.004031	3.991	0.0004977	0.982	1
PPP2R5C	SSc_HC	Prolif Suprabasal	Prox	-0.002673	5.172	0.0004919	0.982	1
KCTD5	SSc_HC	Prolif Suprabasal	Prox	0.004428	4.06	0.0005208	0.982	1
COA3	SSc_HC	Prolif Suprabasal	Prox	-0.00398	6.901	0.0005363	0.982	1
VRK2	GERD_HC	Prolif Suprabasal	Prox	0.004952	3.593	0.0005	0.982	1
CCNYL1	GERD_HC	Prolif Suprabasal	Prox	-0.00783	4.431	0.0005237	0.982	1
ETFDH	GERD_HC	Prolif Suprabasal	Prox	-0.005648	4.02	0.000533	0.982	1
PPWD1	GERD_HC	Prolif Suprabasal	Prox	0.05985	3.409	0.1173	0.982	1
MATR3.1	GERD_HC	Prolif Suprabasal	Prox	0.00893	1.649	0.0004898	0.982	1
C6orf136	GERD_HC	Prolif Suprabasal	Prox	-0.003554	3.29	0.0005119	0.982	1
SNX16	GERD_HC	Prolif Suprabasal	Prox	-0.007292	4.851	0.0005292	0.982	1
SLC43A3	GERD_HC	Prolif Suprabasal	Prox	-0.008003	3.453	0.0004842	0.982	1
TRAFD1	GERD_HC	Prolif Suprabasal	Prox	-0.005109	3.398	0.0005387	0.982	1
TMEM62	GERD_HC	Prolif Suprabasal	Prox	-0.005335	1.287	0.0004984	0.982	1
MT1E	GERD_HC	Prolif Suprabasal	Prox	-0.01463	9.653	0.0004971	0.982	1
RAB34	GERD_HC	Prolif Suprabasal	Prox	0.005868	4.853	0.0005128	0.982	1
RBBP8	GERD_HC	Prolif Suprabasal	Prox	-0.004803	4.817	0.000539	0.982	1
ZNF614	GERD_HC	Prolif Suprabasal	Prox	0.00645	0.701	0.0005328	0.982	1
AC245060.5	GERD_HC	Prolif Suprabasal	Prox	-0.01638	3.068	0.0005019	0.982	1
ORC4	SSc_GERD	Prolif Suprabasal	Prox	0.02091	4.083	0.0193	0.982	1
BCS1L	SSc_GERD	Prolif Suprabasal	Prox	0.005433	3.533	0.0005026	0.982	1
DPH3	SSc_GERD	Prolif Suprabasal	Prox	0.004087	4.519	0.0004948	0.982	1
METTL14	SSc_GERD	Prolif Suprabasal	Prox	-0.01337	3.267	0.005297	0.982	1
NDUFAF2	SSc_GERD	Prolif Suprabasal	Prox	0.007986	5.339	0.0005066	0.982	1
FEM1C	SSc_GERD	Prolif Suprabasal	Prox	-0.008428	3.782	0.0005124	0.982	1
MLLT3	SSc_GERD	Prolif Suprabasal	Prox	0.005342	2.711	0.0005223	0.982	1
PHF21A	SSc_GERD	Prolif Suprabasal	Prox	-0.0462	2.615	0.03976	0.982	1
NDUFV1	SSc_GERD	Prolif Suprabasal	Prox	0.005964	6.551	0.0004934	0.982	1
SMCO4	SSc_GERD	Prolif Suprabasal	Prox	0.008369	3.376	0.0005287	0.982	1
GNPNAT1	SSc_GERD	Prolif Suprabasal	Prox	0.004586	3.57	0.0005363	0.982	1
CCNB2	SSc_GERD	Prolif Suprabasal	Prox	0.007757	4.781	0.0005118	0.982	1
PTPN2	SSc_GERD	Prolif Suprabasal	Prox	0.003102	4.967	0.0004844	0.982	1
NINL	SSc_GERD	Prolif Suprabasal	Prox	-0.006957	1.429	0.0004971	0.982	1
OMA1	SSc_HC	Suprabasal	Dist	0.003715	3.603	0.0005238	0.982	1
CAPZA1	SSc_HC	Suprabasal	Dist	-0.004027	6.614	0.0005386	0.982	1
TARS	SSc_HC	Suprabasal	Dist	-0.004631	5.27	0.0005201	0.982	1
GJA1	SSc_HC	Suprabasal	Dist	0.006266	4.59	0.0005262	0.982	1
FKBP15	SSc_HC	Suprabasal	Dist	-0.0047	3.331	0.000503	0.982	1
OTUD1	SSc_HC	Suprabasal	Dist	-0.006477	4.254	0.0004968	0.982	1
HSD17B12	SSc_HC	Suprabasal	Dist	0.00536	5.552	0.0005319	0.982	1
RNF121	SSc_HC	Suprabasal	Dist	-0.01623	2.708	0.01276	0.982	1
NLK	SSc_HC	Suprabasal	Dist	0.004756	0.7536	0.0005003	0.982	1
B3GNT8	SSc_HC	Suprabasal	Dist	-0.005797	4.563	0.0005076	0.982	1
SLC24A3	SSc_HC	Suprabasal	Dist	0.008588	2.797	0.0004883	0.982	1
SLC49A4	GERD_HC	Suprabasal	Dist	-0.006256	4.992	0.000496	0.982	1
FAM200B	GERD_HC	Suprabasal	Dist	0.005095	5.496	0.0005226	0.982	1
XPO5	GERD_HC	Suprabasal	Dist	0.005	2.454	0.0005137	0.982	1
UQCC3	GERD_HC	Suprabasal	Dist	0.004259	5.992	0.0005378	0.982	1
UBE3B	GERD_HC	Suprabasal	Dist	-0.004771	3.641	0.0005361	0.982	1
RABGGTA	GERD_HC	Suprabasal	Dist	-0.006239	4.578	0.0004956	0.982	1
RSL1D1	GERD_HC	Suprabasal	Dist	-0.006205	6.783	0.000501	0.982	1
KCNK6	GERD_HC	Suprabasal	Dist	-0.006087	5.352	0.0005267	0.982	1
NSUN4	SSc_GERD	Suprabasal	Dist	0.004629	2.427	0.0005095	0.982	1
SPRR2D	SSc_GERD	Suprabasal	Dist	0.01719	12.49	0.000517	0.982	1
GRK4	SSc_GERD	Suprabasal	Dist	0.006492	0.7917	0.0005088	0.982	1
HNRNPD	SSc_GERD	Suprabasal	Dist	0.003257	6.894	0.0005056	0.982	1
KIF3A	SSc_GERD	Suprabasal	Dist	-0.005493	2.665	0.0005365	0.982	1
DIAPH1	SSc_GERD	Suprabasal	Dist	-0.004816	5.8	0.0004937	0.982	1
FAM221A	SSc_GERD	Suprabasal	Dist	0.00613	3.433	0.0005022	0.982	1
SNHG15	SSc_GERD	Suprabasal	Dist	-0.007081	4.748	0.0004899	0.982	1
LINC00174	SSc_GERD	Suprabasal	Dist	0.005073	1.44	0.0005006	0.982	1
FGD4	SSc_GERD	Suprabasal	Dist	-0.005694	3.427	0.0005259	0.982	1
C12orf73	SSc_GERD	Suprabasal	Dist	0.005091	3.222	0.0005111	0.982	1
LACTB	SSc_GERD	Suprabasal	Dist	0.004287	3.703	0.000485	0.982	1
FAM117A	SSc_GERD	Suprabasal	Dist	0.004958	1.58	0.0005152	0.982	1
MAFG	SSc_GERD	Suprabasal	Dist	0.005898	4.84	0.0004954	0.982	1
SPTBN1	SSc_HC	Suprabasal	Prox	-0.004934	4.842	0.0005294	0.982	1
IP6K1	SSc_HC	Suprabasal	Prox	0.00401	3.249	0.0005074	0.982	1
POLR2J	SSc_HC	Suprabasal	Prox	-0.003432	6.437	0.0004854	0.982	1
BX255925.1	SSc_HC	Suprabasal	Prox	-0.01083	1.952	0.0005012	0.982	1
ZNF768	SSc_HC	Suprabasal	Prox	0.003831	1.901	0.0005037	0.982	1
PLEKHF1	SSc_HC	Suprabasal	Prox	0.007762	4.086	0.0005337	0.982	1
GALNT5	GERD_HC	Suprabasal	Prox	0.008786	3.751	0.000522	0.982	1
MGAT1	GERD_HC	Suprabasal	Prox	-0.008505	6.633	0.0005388	0.982	1
SUMF2	GERD_HC	Suprabasal	Prox	0.004996	5.048	0.0005295	0.982	1
CHRAC1	GERD_HC	Suprabasal	Prox	-0.004081	4.575	0.0005131	0.982	1
BRI3BP	GERD_HC	Suprabasal	Prox	0.004306	4.043	0.0005303	0.982	1
SNAP23	GERD_HC	Suprabasal	Prox	-0.003883	4.346	0.0004931	0.982	1
CD320	GERD_HC	Suprabasal	Prox	-0.009312	3.995	0.0005378	0.982	1
HMGXB4	GERD_HC	Suprabasal	Prox	0.004759	4.876	0.0004888	0.982	1
AMMECR1	GERD_HC	Suprabasal	Prox	0.005476	3.187	0.0004873	0.982	1
ZNF436-AS1	GERD_HC	Suprabasal	Prox	-0.006441	0.5763	0.0005174	0.982	1
RORC	SSc_GERD	Suprabasal	Prox	0.006355	1.492	0.0005093	0.982	1
ASTE1	SSc_GERD	Suprabasal	Prox	0.01711	1.563	0.006384	0.982	1
ZNF354A	SSc_GERD	Suprabasal	Prox	0.004615	2.125	0.0005069	0.982	1
DNPH1	SSc_GERD	Suprabasal	Prox	-0.008669	6.354	0.0005155	0.982	1
SETX	SSc_GERD	Suprabasal	Prox	0.005202	4.082	0.0005106	0.982	1
CDK1	SSc_GERD	Suprabasal	Prox	0.007549	5.288	0.0004959	0.982	1
THAP12	SSc_GERD	Suprabasal	Prox	0.05503	3.128	0.07002	0.982	1
TAPBPL	SSc_GERD	Suprabasal	Prox	0.007224	2.445	0.0005005	0.982	1
BORCS5	SSc_GERD	Suprabasal	Prox	0.005254	3.106	0.0004852	0.982	1
SLITRK6	SSc_GERD	Suprabasal	Prox	-0.009955	0.2675	0.0004887	0.982	1
MCRIP1	SSc_GERD	Suprabasal	Prox	0.003936	3.845	0.0004969	0.982	1
ZCCHC2	SSc_GERD	Suprabasal	Prox	-0.004296	2.618	0.0004952	0.982	1
ESS2	SSc_GERD	Suprabasal	Prox	0.003791	2.408	0.0005127	0.982	1
TFAM	SSc_HC	Superficial	Dist	-0.005096	5.408	0.0005286	0.982	0.992
KLK11	SSc_HC	Superficial	Dist	0.003839	8.202	0.0004841	0.982	0.993
MAN2B2	SSc_HC	Superficial	Dist	-0.004913	2.202	0.0005344	0.982	0.992
DLG5	GERD_HC	Superficial	Dist	-0.006506	2.478	0.0004846	0.982	0.998
PAPSS2	GERD_HC	Superficial	Dist	-0.01265	3.571	0.0005373	0.982	0.997
SCYL2	GERD_HC	Superficial	Dist	0.005748	4.213	0.0005314	0.982	0.997
ARGLU1	GERD_HC	Superficial	Dist	0.005156	6.303	0.000537	0.982	0.997
EPN2	GERD_HC	Superficial	Dist	-0.005286	5.434	0.0005069	0.982	0.998
RUVBL2	GERD_HC	Superficial	Dist	0.00546	4.979	0.0005346	0.982	0.997
KREMEN1	GERD_HC	Superficial	Dist	0.003559	4.625	0.000504	0.982	0.998
RBX1	GERD_HC	Superficial	Dist	0.004628	7.512	0.0004984	0.982	0.998
COPS5	SSc_GERD	Superficial	Dist	-0.002676	5.914	0.0004931	0.982	0.993
VASN	SSc_GERD	Superficial	Dist	-0.008938	4.302	0.000519	0.982	0.993
SNX5	SSc_GERD	Superficial	Dist	0.05229	5.263	0.162	0.982	0.993
SH3D21	SSc_HC	Superficial	Prox	0.00675	0.6163	0.0004989	0.982	0.989
SCIN	SSc_HC	Superficial	Prox	-0.008035	4.703	0.0005177	0.982	0.989
KDM7A	SSc_HC	Superficial	Prox	0.005826	2.346	0.0004936	0.982	0.989
SBNO1	SSc_HC	Superficial	Prox	0.004034	4.434	0.0005144	0.982	0.989
ACSL3	GERD_HC	Superficial	Prox	-0.004528	5.091	0.0005299	0.982	0.991
IL17RC	GERD_HC	Superficial	Prox	-0.004747	3.417	0.0004831	0.982	0.991
ERF	GERD_HC	Superficial	Prox	-0.007788	3.354	0.0004863	0.982	0.991
TGM3	GERD_HC	Superficial	Prox	-0.0123	9.87	0.0005146	0.982	0.991
MCEE	SSc_GERD	Superficial	Prox	0.006613	4.696	0.0005284	0.982	0.999
CDK19	SSc_GERD	Superficial	Prox	0.004288	3.059	0.0004908	0.982	0.999
HNRNPH3	SSc_GERD	Superficial	Prox	0.003124	5.934	0.0005251	0.982	0.999
SMCO4	SSc_GERD	Superficial	Prox	-0.00848	3.325	0.0005017	0.982	0.999
DUOXA2	SSc_GERD	Superficial	Prox	-0.01022	5.559	0.0005046	0.982	0.999
PRKCZ	SSc_HC	Basal	Dist	0.004817	4.123	0.0004731	0.983	1
SP100	SSc_HC	Basal	Dist	0.004433	4.797	0.0004661	0.983	1
MANBA	SSc_HC	Basal	Dist	0.004447	1.408	0.0004543	0.983	1
NSA2	SSc_HC	Basal	Dist	0.003849	7.572	0.0004596	0.983	1
TTC1	SSc_HC	Basal	Dist	0.002542	5.521	0.0004688	0.983	1
DBF4	SSc_HC	Basal	Dist	0.004652	4.279	0.0004567	0.983	1
MRPS2	SSc_HC	Basal	Dist	0.004911	4.846	0.0004528	0.983	1
MRPL23	SSc_HC	Basal	Dist	0.008276	5.441	0.0004774	0.983	1
DHCR7	SSc_HC	Basal	Dist	0.008503	3.249	0.0004641	0.983	1
PIP4K2C	SSc_HC	Basal	Dist	0.01086	2.747	0.003069	0.983	1
WASF3	SSc_HC	Basal	Dist	0.0475	-0.2352	0.02626	0.983	1
ZDHHC1	SSc_HC	Basal	Dist	-0.006689	1.191	0.0004824	0.983	1
TTPAL	SSc_HC	Basal	Dist	0.005109	1.791	0.0004375	0.983	1
AP001347.1	SSc_HC	Basal	Dist	0.0104	2.578	0.0004681	0.983	1
MRPL20-AS1	GERD_HC	Basal	Dist	0.004508	2.451	0.0004688	0.983	1
DCAF17	GERD_HC	Basal	Dist	0.1338	1.836	0.364	0.983	1
IDNK	GERD_HC	Basal	Dist	-0.004613	2.602	0.00048	0.983	1
RPL7A	GERD_HC	Basal	Dist	-0.003622	12.07	0.0004459	0.983	1
NUP98	GERD_HC	Basal	Dist	-0.004721	3.785	0.0004527	0.983	1
C11orf65	GERD_HC	Basal	Dist	0.007767	-0.05431	0.0004347	0.983	1
RERG	GERD_HC	Basal	Dist	0.01332	0.9752	0.0004709	0.983	1
ZNF232	GERD_HC	Basal	Dist	0.005872	1.425	0.0004808	0.983	1
MBP	GERD_HC	Basal	Dist	0.007083	6.045	0.0004426	0.983	1
TOMM40	GERD_HC	Basal	Dist	-0.008288	5.71	0.000443	0.983	1
SYNJ1	GERD_HC	Basal	Dist	0.01008	0.9547	0.0009354	0.983	1
NXPE3	GERD_HC	Basal	Dist	-0.00861	-0.6193	0.0004459	0.983	1
RUSC1	SSc_GERD	Basal	Dist	0.003309	4.491	0.0004615	0.983	1
MARC2	SSc_GERD	Basal	Dist	0.00589	1.626	0.0004335	0.983	1
PECR	SSc_GERD	Basal	Dist	0.005136	1.692	0.0004476	0.983	1
ARHGEF3	SSc_GERD	Basal	Dist	0.00474	3.094	0.0004557	0.983	1
LRPAP1	SSc_GERD	Basal	Dist	0.003931	5.815	0.0004443	0.983	1
NIPAL1	SSc_GERD	Basal	Dist	-0.005423	4.649	0.0004619	0.983	1
RWDD4	SSc_GERD	Basal	Dist	0.00399	5.054	0.0004572	0.983	1
CDKAL1	SSc_GERD	Basal	Dist	0.003817	2.227	0.000431	0.983	1
HSP90AB1	SSc_GERD	Basal	Dist	0.004499	9.421	0.0004762	0.983	1
MAF1	SSc_GERD	Basal	Dist	0.004279	5.515	0.0004607	0.983	1
SLC35G1	SSc_GERD	Basal	Dist	-0.006241	0.6357	0.0004569	0.983	1
TMEM263	SSc_GERD	Basal	Dist	0.005664	2.473	0.0004694	0.983	1
ZDHHC20	SSc_GERD	Basal	Dist	-0.005717	5.69	0.0004493	0.983	1
SIN3A	SSc_GERD	Basal	Dist	-0.005116	3.181	0.0004425	0.983	1
CTDNEP1	SSc_GERD	Basal	Dist	-0.003167	5.267	0.0004759	0.983	1
MAFG	SSc_GERD	Basal	Dist	-0.005839	4.813	0.0004411	0.983	1
ARID3A	SSc_GERD	Basal	Dist	-0.006827	2.556	0.000472	0.983	1
MRI1	SSc_GERD	Basal	Dist	0.004541	2.95	0.0004821	0.983	1
SULF2	SSc_GERD	Basal	Dist	-0.007324	4.399	0.0004751	0.983	1
ABCB7	SSc_GERD	Basal	Dist	-0.003067	3.55	0.0004336	0.983	1
IFNLR1	SSc_HC	Basal	Prox	0.06722	0.6783	0.07025	0.983	1
UBXN4	SSc_HC	Basal	Prox	-0.001869	6.782	0.0004341	0.983	1
SAP30	SSc_HC	Basal	Prox	0.006369	4.242	0.0004538	0.983	1
RACK1	SSc_HC	Basal	Prox	0.002664	10.94	0.0004762	0.983	1
CALHM6	SSc_HC	Basal	Prox	0.009106	1.559	0.0004413	0.983	1
L3MBTL3	SSc_HC	Basal	Prox	-0.006017	0.896	0.0004382	0.983	1
MTPAP	SSc_HC	Basal	Prox	0.00436	2.877	0.0004511	0.983	1
REEP3	SSc_HC	Basal	Prox	0.00499	5.506	0.0004561	0.983	1
COPB1	SSc_HC	Basal	Prox	-0.003508	5.288	0.000445	0.983	1
ALG10	SSc_HC	Basal	Prox	-0.004966	0.8316	0.0004305	0.983	1
PTGES3	SSc_HC	Basal	Prox	-0.00262	8.012	0.0004615	0.983	1
DYNLL1	SSc_HC	Basal	Prox	0.003739	10.24	0.0004665	0.983	1
CDCA4	SSc_HC	Basal	Prox	0.005474	4.931	0.0004403	0.983	1
CYP11A1	SSc_HC	Basal	Prox	0.006132	3.512	0.0004627	0.983	1
PIGN	SSc_HC	Basal	Prox	-0.005015	3.404	0.0004677	0.983	1
AKAP8	SSc_HC	Basal	Prox	0.003395	3.19	0.0004363	0.983	1
PLEKHF1	SSc_HC	Basal	Prox	-0.007899	4.096	0.0004772	0.983	1
ZNF146	SSc_HC	Basal	Prox	0.003583	3.582	0.0004442	0.983	1
MAP3K10	SSc_HC	Basal	Prox	0.005742	-0.07948	0.000458	0.983	1
NF2	SSc_HC	Basal	Prox	-0.003441	2.96	0.0004637	0.983	1
PBX1	GERD_HC	Basal	Prox	-0.00583	4.807	0.000442	0.983	1
GRHL1	GERD_HC	Basal	Prox	-0.009496	5.7	0.0004454	0.983	1
TMEM150A	GERD_HC	Basal	Prox	0.007436	1.714	0.0004389	0.983	1
PRKCD	GERD_HC	Basal	Prox	-0.005866	3.645	0.0004708	0.983	1
NCK1	GERD_HC	Basal	Prox	-0.004648	5.41	0.0004384	0.983	1
BDP1	GERD_HC	Basal	Prox	-0.004467	4.802	0.0004491	0.983	1
PRELID1	GERD_HC	Basal	Prox	0.006404	7.987	0.0004582	0.983	1
TRIM38	GERD_HC	Basal	Prox	0.005697	4.172	0.000443	0.983	1
NUDCD1	GERD_HC	Basal	Prox	-0.004604	3.09	0.0004556	0.983	1
AUH	GERD_HC	Basal	Prox	-0.005545	2.996	0.0004791	0.983	1
PPP2R5B	GERD_HC	Basal	Prox	-0.007363	0.334	0.0004554	0.983	1
CCND1	GERD_HC	Basal	Prox	-0.00637	7.498	0.0004775	0.983	1
ZNF385A	GERD_HC	Basal	Prox	0.005711	4.667	0.0004358	0.983	1
NUP107	GERD_HC	Basal	Prox	0.02014	3.324	0.007505	0.983	1
OSGEP	GERD_HC	Basal	Prox	-0.0052	3.988	0.0004616	0.983	1
C16orf70	GERD_HC	Basal	Prox	0.005575	2.356	0.0005153	0.983	1
SMIM7	GERD_HC	Basal	Prox	-0.003282	6.025	0.0004802	0.983	1
PSMF1	GERD_HC	Basal	Prox	-0.002658	5.408	0.0004326	0.983	1
SNRPB2	GERD_HC	Basal	Prox	-0.003639	5.911	0.0004511	0.983	1
LINC00205	GERD_HC	Basal	Prox	0.1043	0.6126	0.1087	0.983	1
RTCA	SSc_GERD	Basal	Prox	0.003182	4.99	0.0004803	0.983	1
ITGA2	SSc_GERD	Basal	Prox	0.005021	5.058	0.0004511	0.983	1
APBB3	SSc_GERD	Basal	Prox	-0.009678	0.2979	0.0009539	0.983	1
MRPL18	SSc_GERD	Basal	Prox	0.004653	6.325	0.0004331	0.983	1
GAS1RR	SSc_GERD	Basal	Prox	-0.007565	0.1851	0.0004449	0.983	1
ZNRD2	SSc_GERD	Basal	Prox	0.004594	4.947	0.0004821	0.983	1
PTHLH	SSc_GERD	Basal	Prox	0.00959	1.78	0.0004409	0.983	1
AC009779.2	SSc_GERD	Basal	Prox	-0.1161	0.4952	0.1666	0.983	1
CAPS2	SSc_GERD	Basal	Prox	-0.03588	0.3523	0.01384	0.983	1
SPATA20	SSc_GERD	Basal	Prox	-0.006881	2.379	0.0004494	0.983	1
SS18L1	SSc_GERD	Basal	Prox	0.005491	1.731	0.0004422	0.983	1
CXorf56	SSc_GERD	Basal	Prox	-0.0865	2.31	0.1505	0.983	1
AC017100.1	SSc_GERD	Basal	Prox	-0.02016	-0.7893	0.002961	0.983	1
KPNA6	SSc_HC	Prolif Basal	Dist	-0.003198	4.058	0.0004373	0.983	1
AL390728.6	SSc_HC	Prolif Basal	Dist	-0.006755	0.5663	0.0004667	0.983	1
AIMP1	SSc_HC	Prolif Basal	Dist	0.002692	6.186	0.0004311	0.983	1
ELOVL6	SSc_HC	Prolif Basal	Dist	-0.005764	3.865	0.000481	0.983	1
FNIP2	SSc_HC	Prolif Basal	Dist	0.005394	2.173	0.0004576	0.983	1
SLU7	SSc_HC	Prolif Basal	Dist	-0.003939	5.472	0.000448	0.983	1
GFOD1	SSc_HC	Prolif Basal	Dist	-0.006806	2.4	0.0004293	0.983	1
CCDC3	SSc_HC	Prolif Basal	Dist	-0.007863	3.637	0.0004709	0.983	1
FAM89B	SSc_HC	Prolif Basal	Dist	0.005534	5.465	0.0004367	0.983	1
AP002360.1	SSc_HC	Prolif Basal	Dist	0.004165	2.355	0.0004452	0.983	1
XPO4	SSc_HC	Prolif Basal	Dist	-0.02592	1.892	0.0211	0.983	1
EFS	SSc_HC	Prolif Basal	Dist	-0.003745	3.536	0.0004318	0.983	1
SEL1L	SSc_HC	Prolif Basal	Dist	-0.003287	3.354	0.0004816	0.983	1
ACTG1	SSc_HC	Prolif Basal	Dist	0.00491	12.04	0.0004442	0.983	1
AC007996.1	SSc_HC	Prolif Basal	Dist	-0.006643	0.1991	0.0004691	0.983	1
HSPA13	SSc_HC	Prolif Basal	Dist	0.03602	1.569	0.0318	0.983	1
LCE1C	GERD_HC	Prolif Basal	Dist	-0.009987	0.2127	0.0004613	0.983	1
MRPS14	GERD_HC	Prolif Basal	Dist	-0.004339	4.868	0.0004759	0.983	1
STARD4-AS1	GERD_HC	Prolif Basal	Dist	0.007633	1.175	0.000467	0.983	1
GLUD1	GERD_HC	Prolif Basal	Dist	-0.003986	5.477	0.0004824	0.983	1
TECPR2	GERD_HC	Prolif Basal	Dist	-0.03302	1.523	0.02638	0.983	1
PKMYT1	GERD_HC	Prolif Basal	Dist	-0.007038	2.802	0.0004425	0.983	1
FUS	GERD_HC	Prolif Basal	Dist	-0.004524	6.282	0.0004319	0.983	1
TNK1	GERD_HC	Prolif Basal	Dist	-0.005739	1.525	0.0004303	0.983	1
DHX58	GERD_HC	Prolif Basal	Dist	0.007659	1.011	0.0004304	0.983	1
HAUS8	GERD_HC	Prolif Basal	Dist	-0.02895	2.253	0.01136	0.983	1
ZNF486	GERD_HC	Prolif Basal	Dist	-0.00734	0.8259	0.0004401	0.983	1
ABHD12	GERD_HC	Prolif Basal	Dist	0.005903	5.712	0.0004525	0.983	1
MYL9	GERD_HC	Prolif Basal	Dist	0.01171	2.137	0.0004431	0.983	1
EVA1C	GERD_HC	Prolif Basal	Dist	-0.006649	3.764	0.00046	0.983	1
RBMX	GERD_HC	Prolif Basal	Dist	-0.007396	6.418	0.0004743	0.983	1
AC093157.1	SSc_GERD	Prolif Basal	Dist	-0.005962	2.225	0.0004576	0.983	1
APH1A	SSc_GERD	Prolif Basal	Dist	-0.00285	5.68	0.0004296	0.983	1
PRRT3-AS1	SSc_GERD	Prolif Basal	Dist	0.008017	1.211	0.0004766	0.983	1
TOP2B	SSc_GERD	Prolif Basal	Dist	0.005617	4.793	0.0004318	0.983	1
PTK2	SSc_GERD	Prolif Basal	Dist	-0.005749	4.571	0.0004328	0.983	1
TRUB1	SSc_GERD	Prolif Basal	Dist	-0.01547	2.741	0.01201	0.983	1
CTDSPL2	SSc_GERD	Prolif Basal	Dist	-0.004803	3.706	0.00043	0.983	1
CCP110	SSc_GERD	Prolif Basal	Dist	0.004822	2.518	0.0004433	0.983	1
PLLP	SSc_GERD	Prolif Basal	Dist	0.00518	4.579	0.0004471	0.983	1
YBX2	SSc_GERD	Prolif Basal	Dist	-0.01018	-0.002759	0.0004813	0.983	1
TYW3	SSc_HC	Prolif Basal	Prox	0.004493	4.857	0.000449	0.983	1
PACC1	SSc_HC	Prolif Basal	Prox	0.006675	2.263	0.0004753	0.983	1
HMGN4	SSc_HC	Prolif Basal	Prox	-0.004692	4.053	0.0004671	0.983	1
SASH1	SSc_HC	Prolif Basal	Prox	-0.005593	7.507	0.0004666	0.983	1
NAV2	SSc_HC	Prolif Basal	Prox	-0.005231	3.172	0.0004794	0.983	1
KMT5B	SSc_HC	Prolif Basal	Prox	-0.003594	4.19	0.0004511	0.983	1
SDR39U1	SSc_HC	Prolif Basal	Prox	-0.006756	3.196	0.001464	0.983	1
CEBPG	SSc_HC	Prolif Basal	Prox	0.002676	4.864	0.0004329	0.983	1
DMC1	SSc_HC	Prolif Basal	Prox	0.006721	0.2076	0.0004824	0.983	1
MIRLET7BHG	SSc_HC	Prolif Basal	Prox	-0.005958	1.976	0.0004452	0.983	1
PDHA1	SSc_HC	Prolif Basal	Prox	-0.003411	5.733	0.0004524	0.983	1
LAS1L	SSc_HC	Prolif Basal	Prox	-0.003476	3.66	0.0004589	0.983	1
PIN4	SSc_HC	Prolif Basal	Prox	-0.00468	5.752	0.000478	0.983	1
RER1	GERD_HC	Prolif Basal	Prox	-0.004557	8.148	0.0004572	0.983	1
INPP4A	GERD_HC	Prolif Basal	Prox	-0.007394	0.4468	0.0004546	0.983	1
FAM126B	GERD_HC	Prolif Basal	Prox	-0.007323	3.9	0.0004521	0.983	1
CISH	GERD_HC	Prolif Basal	Prox	-0.008963	2.117	0.0004346	0.983	1
PLOD2	GERD_HC	Prolif Basal	Prox	-0.006021	3.721	0.0004703	0.983	1
WDR27	GERD_HC	Prolif Basal	Prox	0.1011	1.75	0.1431	0.983	1
TRAPPC9	GERD_HC	Prolif Basal	Prox	0.004006	1.936	0.0004516	0.983	1
PSIP1	GERD_HC	Prolif Basal	Prox	-0.0063	5.201	0.000434	0.983	1
CTBP2	GERD_HC	Prolif Basal	Prox	-0.004179	4.449	0.0004721	0.983	1
RELA-DT	GERD_HC	Prolif Basal	Prox	0.00626	1.858	0.0004357	0.983	1
CAB39L	GERD_HC	Prolif Basal	Prox	0.007099	4.056	0.0004758	0.983	1
CLBA1	GERD_HC	Prolif Basal	Prox	0.0889	0.812	0.08291	0.983	1
ZWILCH	GERD_HC	Prolif Basal	Prox	-0.005137	2.868	0.0005108	0.983	1
AC087500.1	GERD_HC	Prolif Basal	Prox	0.08514	-0.05526	0.05947	0.983	1
WBP2	GERD_HC	Prolif Basal	Prox	-0.00464	5.4	0.000465	0.983	1
METTL23	GERD_HC	Prolif Basal	Prox	-0.004302	4.679	0.000465	0.983	1
BCL2	GERD_HC	Prolif Basal	Prox	-0.01112	2.749	0.0004814	0.983	1
MIRLET7BHG	GERD_HC	Prolif Basal	Prox	0.007455	1.976	0.0004626	0.983	1
MAGED1	GERD_HC	Prolif Basal	Prox	-0.005637	2.923	0.0004343	0.983	1
DIAPH2-AS1	GERD_HC	Prolif Basal	Prox	-0.008643	0.1147	0.0004545	0.983	1
FLVCR1-DT	GERD_HC	Prolif Basal	Prox	0.01213	0.1018	0.0004704	0.983	1
TXLNA	SSc_GERD	Prolif Basal	Prox	-0.02832	3.825	0.02194	0.983	1
PRKACB	SSc_GERD	Prolif Basal	Prox	-0.006788	2.96	0.0004307	0.983	1
SRGAP2	SSc_GERD	Prolif Basal	Prox	0.005558	2.065	0.0004506	0.983	1
ETAA1	SSc_GERD	Prolif Basal	Prox	0.003616	2.905	0.0004808	0.983	1
ARHGAP10	SSc_GERD	Prolif Basal	Prox	0.007065	6.806	0.0004501	0.983	1
IL20RA	SSc_GERD	Prolif Basal	Prox	0.006288	2.802	0.0004543	0.983	1
AIMP2	SSc_GERD	Prolif Basal	Prox	0.005538	4.389	0.000455	0.983	1
TOMM7	SSc_GERD	Prolif Basal	Prox	0.00547	8.734	0.0004314	0.983	1
TRIL	SSc_GERD	Prolif Basal	Prox	0.009656	-0.003868	0.0004477	0.983	1
RAB2A	SSc_GERD	Prolif Basal	Prox	0.004078	8.228	0.0004763	0.983	1
ZNF658	SSc_GERD	Prolif Basal	Prox	0.04695	2.062	0.03842	0.983	1
TRMT112	SSc_GERD	Prolif Basal	Prox	-0.004197	7.411	0.0004787	0.983	1
ERP29	SSc_GERD	Prolif Basal	Prox	0.002891	7.345	0.0004409	0.983	1
LTB4R	SSc_GERD	Prolif Basal	Prox	0.007703	4.348	0.0004412	0.983	1
BTBD6	SSc_GERD	Prolif Basal	Prox	0.005645	4.894	0.0004356	0.983	1
TLNRD1	SSc_GERD	Prolif Basal	Prox	0.005431	2.639	0.0004691	0.983	1
MRPL46	SSc_GERD	Prolif Basal	Prox	-0.003955	4.869	0.0004722	0.983	1
MSRB1	SSc_GERD	Prolif Basal	Prox	0.006108	4.178	0.0004394	0.983	1
AC009061.2	SSc_GERD	Prolif Basal	Prox	0.005585	0.7064	0.0004506	0.983	1
MON1B	SSc_GERD	Prolif Basal	Prox	0.004156	3.267	0.0004518	0.983	1
NEDD4L	SSc_GERD	Prolif Basal	Prox	-0.007163	4.758	0.0004433	0.983	1
SF3A1	SSc_GERD	Prolif Basal	Prox	-0.003583	4.208	0.0004473	0.983	1
ZFX	SSc_GERD	Prolif Basal	Prox	-0.004975	3.941	0.0004807	0.983	1
DFFA	SSc_HC	Prolif Suprabasal	Dist	0.1118	4.702	0.8063	0.983	1
LYSMD1	SSc_HC	Prolif Suprabasal	Dist	0.0593	0.7795	0.06187	0.983	1
MITD1	SSc_HC	Prolif Suprabasal	Dist	0.003083	4.798	0.0004678	0.983	1
NHEJ1	SSc_HC	Prolif Suprabasal	Dist	-0.08349	1.98	0.1863	0.983	1
HERC6	SSc_HC	Prolif Suprabasal	Dist	0.005655	4.122	0.0004447	0.983	1
MAP3K1	SSc_HC	Prolif Suprabasal	Dist	0.00393	4.336	0.0004528	0.983	1
GMNN	SSc_HC	Prolif Suprabasal	Dist	-0.004548	4.945	0.0004337	0.983	1
MAP7	SSc_HC	Prolif Suprabasal	Dist	-0.003355	4.525	0.0004626	0.983	1
EEPD1	SSc_HC	Prolif Suprabasal	Dist	-0.007696	1.927	0.0004812	0.983	1
ARHGEF39	SSc_HC	Prolif Suprabasal	Dist	-0.004854	1.894	0.0004711	0.983	1
BUD13	SSc_HC	Prolif Suprabasal	Dist	-0.003216	2.732	0.0004729	0.983	1
LIG4	SSc_HC	Prolif Suprabasal	Dist	0.006848	0.775	0.0004693	0.983	1
ZDHHC1	SSc_HC	Prolif Suprabasal	Dist	-0.00632	1.214	0.0004501	0.983	1
ALDH3A1	SSc_HC	Prolif Suprabasal	Dist	-0.00641	9.144	0.0004784	0.983	1
LRRC45	SSc_HC	Prolif Suprabasal	Dist	-0.005654	2.886	0.0004341	0.983	1
NARF	SSc_HC	Prolif Suprabasal	Dist	-0.002738	4.314	0.0004327	0.983	1
AKAP8	SSc_HC	Prolif Suprabasal	Dist	0.0444	3.206	0.08091	0.983	1
MMP24OS	SSc_HC	Prolif Suprabasal	Dist	0.005226	6.652	0.0004369	0.983	1
SLC25A6	SSc_HC	Prolif Suprabasal	Dist	0.002978	8.835	0.0004315	0.983	1
S100A12	GERD_HC	Prolif Suprabasal	Dist	-0.01504	6.823	0.0004524	0.983	1
INTS3	GERD_HC	Prolif Suprabasal	Dist	-0.005202	2.658	0.0004525	0.983	1
COG2	GERD_HC	Prolif Suprabasal	Dist	-0.004459	3.011	0.0004333	0.983	1
WDR75	GERD_HC	Prolif Suprabasal	Dist	-0.005054	3.59	0.0004724	0.983	1
LAMP3	GERD_HC	Prolif Suprabasal	Dist	-0.009598	0.7069	0.0004478	0.983	1
HBEGF	GERD_HC	Prolif Suprabasal	Dist	0.01093	5.242	0.0004339	0.983	1
EIF4EBP3	GERD_HC	Prolif Suprabasal	Dist	0.004275	4.491	0.0004483	0.983	1
RAB32	GERD_HC	Prolif Suprabasal	Dist	0.009769	2.615	0.0004744	0.983	1
TTC26	GERD_HC	Prolif Suprabasal	Dist	0.006137	0.7744	0.0004757	0.983	1
DDX21	GERD_HC	Prolif Suprabasal	Dist	0.007098	6.233	0.000481	0.983	1
DUSP6	GERD_HC	Prolif Suprabasal	Dist	0.01122	1.131	0.0004477	0.983	1
ITPRIPL2	GERD_HC	Prolif Suprabasal	Dist	-0.006926	5.055	0.0004319	0.983	1
TMEM219	GERD_HC	Prolif Suprabasal	Dist	0.003437	6.457	0.0004737	0.983	1
JMJD6	GERD_HC	Prolif Suprabasal	Dist	0.004886	3.453	0.0004638	0.983	1
ZNF136	GERD_HC	Prolif Suprabasal	Dist	-0.00625	1.135	0.0004379	0.983	1
TCEAL1	GERD_HC	Prolif Suprabasal	Dist	0.005654	3.026	0.0004504	0.983	1
NSDHL	GERD_HC	Prolif Suprabasal	Dist	0.004922	4.586	0.0004491	0.983	1
ZNF275	GERD_HC	Prolif Suprabasal	Dist	0.007155	0.4204	0.0004638	0.983	1
S100A11	SSc_GERD	Prolif Suprabasal	Dist	-0.00515	12.57	0.000474	0.983	1
SLC6A11	SSc_GERD	Prolif Suprabasal	Dist	0.006818	1.773	0.000446	0.983	1
TSC22D2	SSc_GERD	Prolif Suprabasal	Dist	-0.007378	4.554	0.0004315	0.983	1
LRCH3	SSc_GERD	Prolif Suprabasal	Dist	0.004839	2.319	0.0004789	0.983	1
DHFR	SSc_GERD	Prolif Suprabasal	Dist	-0.005687	4.319	0.0004445	0.983	1
RIOK1	SSc_GERD	Prolif Suprabasal	Dist	-0.004516	4.252	0.0004724	0.983	1
MBOAT1	SSc_GERD	Prolif Suprabasal	Dist	0.006165	2.178	0.0004691	0.983	1
FAM171A1	SSc_GERD	Prolif Suprabasal	Dist	-0.006736	1.08	0.0004367	0.983	1
HMBS	SSc_GERD	Prolif Suprabasal	Dist	-0.006388	3.596	0.0004516	0.983	1
ACTR10	SSc_GERD	Prolif Suprabasal	Dist	0.003656	5.668	0.0004556	0.983	1
LOXL1-AS1	SSc_GERD	Prolif Suprabasal	Dist	0.04	0.1749	0.01659	0.983	1
AC012146.1	SSc_GERD	Prolif Suprabasal	Dist	0.01367	1.213	0.002581	0.983	1
KRT19	SSc_GERD	Prolif Suprabasal	Dist	0.0095	11.75	0.0004459	0.983	1
PSMC3IP	SSc_GERD	Prolif Suprabasal	Dist	0.004432	2.388	0.0004485	0.983	1
DSN1	SSc_GERD	Prolif Suprabasal	Dist	-0.00343	3.367	0.0004383	0.983	1
TP53RK	SSc_GERD	Prolif Suprabasal	Dist	-0.004911	4.072	0.0004312	0.983	1
EHBP1	SSc_HC	Prolif Suprabasal	Prox	-0.005865	4.387	0.0004457	0.983	1
PKP4	SSc_HC	Prolif Suprabasal	Prox	0.003785	3.97	0.0004604	0.983	1
ZFR	SSc_HC	Prolif Suprabasal	Prox	0.003316	4.564	0.0004306	0.983	1
HIST1H2BM	SSc_HC	Prolif Suprabasal	Prox	0.007479	-0.1645	0.0004557	0.983	1
ZSCAN16	SSc_HC	Prolif Suprabasal	Prox	0.004446	1.543	0.0004328	0.983	1
NAMPT	SSc_HC	Prolif Suprabasal	Prox	-0.004536	7.908	0.0004799	0.983	1
AL512625.1	SSc_HC	Prolif Suprabasal	Prox	-0.006658	0.2679	0.0004734	0.983	1
YIF1A	SSc_HC	Prolif Suprabasal	Prox	0.005162	5.618	0.0004662	0.983	1
SLC11A2	SSc_HC	Prolif Suprabasal	Prox	0.004887	4.099	0.0004534	0.983	1
IFT43	SSc_HC	Prolif Suprabasal	Prox	0.005251	3.939	0.001056	0.983	1
ZNF207	SSc_HC	Prolif Suprabasal	Prox	-0.004083	6.359	0.0004449	0.983	1
NPEPPS	SSc_HC	Prolif Suprabasal	Prox	-0.004395	6.083	0.000466	0.983	1
FOSB	SSc_HC	Prolif Suprabasal	Prox	-0.006289	7.832	0.0004581	0.983	1
ZNF343	SSc_HC	Prolif Suprabasal	Prox	-0.004709	0.4773	0.0004492	0.983	1
NOP56	SSc_HC	Prolif Suprabasal	Prox	0.005317	5.747	0.0004627	0.983	1
ZXDB	SSc_HC	Prolif Suprabasal	Prox	-0.009499	0.4666	0.001226	0.983	1
SLC30A1	GERD_HC	Prolif Suprabasal	Prox	-0.007699	3.002	0.000444	0.983	1
SLC4A7	GERD_HC	Prolif Suprabasal	Prox	0.006689	2.679	0.0004488	0.983	1
UVSSA	GERD_HC	Prolif Suprabasal	Prox	0.005679	1.56	0.0004642	0.983	1
TRIP13	GERD_HC	Prolif Suprabasal	Prox	-0.004941	2.464	0.0004475	0.983	1
CERT1	GERD_HC	Prolif Suprabasal	Prox	-0.004792	5.173	0.0004687	0.983	1
AC008771.1	GERD_HC	Prolif Suprabasal	Prox	0.007325	2.715	0.0004672	0.983	1
SSR1	GERD_HC	Prolif Suprabasal	Prox	-0.004061	5.441	0.0004526	0.983	1
CKAP2	GERD_HC	Prolif Suprabasal	Prox	-0.006675	5.43	0.0004322	0.983	1
EXD2	GERD_HC	Prolif Suprabasal	Prox	0.005963	2.319	0.000499	0.983	1
ZNF460	GERD_HC	Prolif Suprabasal	Prox	0.00698	1.923	0.0004783	0.983	1
MICOS10	SSc_GERD	Prolif Suprabasal	Prox	0.00548	7.866	0.0004631	0.983	1
USP24	SSc_GERD	Prolif Suprabasal	Prox	-0.004904	2.332	0.0004375	0.983	1
CLK1	SSc_GERD	Prolif Suprabasal	Prox	-0.004389	5.042	0.0004653	0.983	1
SLBP	SSc_GERD	Prolif Suprabasal	Prox	0.004874	5.449	0.0004558	0.983	1
PTDSS2	SSc_GERD	Prolif Suprabasal	Prox	0.004358	2.512	0.000443	0.983	1
SIK3	SSc_GERD	Prolif Suprabasal	Prox	0.005314	2.57	0.0004775	0.983	1
SRSF5	SSc_GERD	Prolif Suprabasal	Prox	-0.006159	8.14	0.0004314	0.983	1
SPINT1-AS1	SSc_GERD	Prolif Suprabasal	Prox	0.00697	6.558	0.0004606	0.983	1
KRT15	SSc_GERD	Prolif Suprabasal	Prox	0.006915	11.59	0.0004645	0.983	1
ROCK1	SSc_GERD	Prolif Suprabasal	Prox	-0.00502	5.03	0.0004549	0.983	1
AC011447.3	SSc_GERD	Prolif Suprabasal	Prox	-0.009064	-0.09485	0.0004783	0.983	1
ZNF415	SSc_GERD	Prolif Suprabasal	Prox	0.00875	0.7048	0.0004376	0.983	1
FAM217B	SSc_GERD	Prolif Suprabasal	Prox	-0.004861	2.717	0.0004583	0.983	1
FZD1	SSc_HC	Suprabasal	Dist	0.004866	2.324	0.0004683	0.983	1
HNRNPF	SSc_HC	Suprabasal	Dist	0.002552	7.183	0.0004649	0.983	1
PDCD4-AS1	SSc_HC	Suprabasal	Dist	0.007763	1.486	0.0004559	0.983	1
RPLP2	SSc_HC	Suprabasal	Dist	0.003986	11.25	0.0004517	0.983	1
ELAC1	SSc_HC	Suprabasal	Dist	-0.003037	2.641	0.0004498	0.983	1
RPS16	SSc_HC	Suprabasal	Dist	0.004284	11.04	0.0004566	0.983	1
CBY1	SSc_HC	Suprabasal	Dist	-0.007954	4.275	0.004146	0.983	1
SCML1	SSc_HC	Suprabasal	Dist	0.00375	2.883	0.0004808	0.983	1
PLEKHM2	GERD_HC	Suprabasal	Dist	0.00549	4.107	0.0004313	0.983	1
IBA57	GERD_HC	Suprabasal	Dist	-0.004313	1.898	0.0004463	0.983	1
RTKN	GERD_HC	Suprabasal	Dist	0.005572	3.112	0.0004316	0.983	1
SHISA5	GERD_HC	Suprabasal	Dist	0.008608	4.886	0.0004566	0.983	1
SMARCAD1	GERD_HC	Suprabasal	Dist	-0.005221	3.457	0.0004804	0.983	1
WTAP	GERD_HC	Suprabasal	Dist	-0.004137	5.844	0.0004338	0.983	1
BNIP3L	GERD_HC	Suprabasal	Dist	0.005509	6.585	0.0004297	0.983	1
RPS20	GERD_HC	Suprabasal	Dist	-0.00635	9.953	0.0004592	0.983	1
MIGA2	GERD_HC	Suprabasal	Dist	0.005226	2.181	0.0004735	0.983	1
MRPL23	GERD_HC	Suprabasal	Dist	-0.00997	5.538	0.0004554	0.983	1
SGPP1	GERD_HC	Suprabasal	Dist	-0.006723	0.4511	0.0004796	0.983	1
RPL27	GERD_HC	Suprabasal	Dist	0.005085	10.34	0.0004518	0.983	1
NME2	GERD_HC	Suprabasal	Dist	0.007181	10.2	0.0004625	0.983	1
IMPA2	GERD_HC	Suprabasal	Dist	-0.006169	8.127	0.0004711	0.983	1
CRB3	GERD_HC	Suprabasal	Dist	-0.005528	6.135	0.0004358	0.983	1
CD320	GERD_HC	Suprabasal	Dist	0.008631	3.995	0.0004706	0.983	1
ZNF416	GERD_HC	Suprabasal	Dist	-0.005968	1.613	0.0004361	0.983	1
DNAJC16	SSc_GERD	Suprabasal	Dist	0.00455	2.57	0.0004468	0.983	1
THUMPD2	SSc_GERD	Suprabasal	Dist	0.004442	3.861	0.0004657	0.983	1
PAICS	SSc_GERD	Suprabasal	Dist	0.005494	5.672	0.0004577	0.983	1
PMPCA	SSc_GERD	Suprabasal	Dist	-0.003291	4.059	0.000461	0.983	1
TTC9C	SSc_GERD	Suprabasal	Dist	-0.006002	3.349	0.001822	0.983	1
TMEM126A	SSc_GERD	Suprabasal	Dist	0.003948	5.47	0.0004749	0.983	1
TACO1	SSc_GERD	Suprabasal	Dist	-0.004839	3.806	0.0004655	0.983	1
CARD14	SSc_GERD	Suprabasal	Dist	-0.004629	2.104	0.0004756	0.983	1
CEP170	SSc_HC	Suprabasal	Prox	-0.004484	2.818	0.000461	0.983	1
RHOA	SSc_HC	Suprabasal	Prox	-0.002929	8.39	0.0004628	0.983	1
CEP135	SSc_HC	Suprabasal	Prox	0.006385	3.073	0.000481	0.983	1
SLC10A7	SSc_HC	Suprabasal	Prox	0.006205	1.73	0.0004742	0.983	1
ERGIC1	SSc_HC	Suprabasal	Prox	-0.002911	4.147	0.000469	0.983	1
GJA1	SSc_HC	Suprabasal	Prox	0.006027	4.59	0.0004664	0.983	1
CHST12	SSc_HC	Suprabasal	Prox	-0.08778	2.584	0.1722	0.983	1
KPNA3	SSc_HC	Suprabasal	Prox	-0.003451	4.381	0.0004669	0.983	1
PPP1R37	SSc_HC	Suprabasal	Prox	-0.004234	3.212	0.000458	0.983	1
PSMB2	GERD_HC	Suprabasal	Prox	-0.004599	6.522	0.0004545	0.983	1
PHGDH	GERD_HC	Suprabasal	Prox	0.006948	6.374	0.0004613	0.983	1
ABITRAM	GERD_HC	Suprabasal	Prox	0.004326	2.639	0.000469	0.983	1
PTGES2	GERD_HC	Suprabasal	Prox	0.005405	5.118	0.000449	0.983	1
FGFR2	GERD_HC	Suprabasal	Prox	-0.06237	3.822	0.0697	0.983	1
NCAPD3	GERD_HC	Suprabasal	Prox	-0.005078	3.759	0.0004524	0.983	1
ERC1	GERD_HC	Suprabasal	Prox	0.004372	3.977	0.0004769	0.983	1
PHETA1	GERD_HC	Suprabasal	Prox	0.006265	2.388	0.0004536	0.983	1
TMED3	GERD_HC	Suprabasal	Prox	-0.003869	7.046	0.0004389	0.983	1
PNPO	GERD_HC	Suprabasal	Prox	-0.004505	3.084	0.0004435	0.983	1
TACO1	GERD_HC	Suprabasal	Prox	-0.005386	3.806	0.0004822	0.983	1
MEX3D	GERD_HC	Suprabasal	Prox	0.00839	2.332	0.0004535	0.983	1
DNMT1	GERD_HC	Suprabasal	Prox	-0.00609	5.204	0.0004566	0.983	1
MOCS3	GERD_HC	Suprabasal	Prox	0.004309	1.796	0.0004658	0.983	1
SFT2D3	SSc_GERD	Suprabasal	Prox	-0.00471	2.377	0.0004309	0.983	1
GTDC1	SSc_GERD	Suprabasal	Prox	0.005861	1.24	0.0004809	0.983	1
GIGYF2	SSc_GERD	Suprabasal	Prox	0.004164	4.562	0.0004803	0.983	1
HDLBP	SSc_GERD	Suprabasal	Prox	0.003084	6.565	0.0004426	0.983	1
RPL29	SSc_GERD	Suprabasal	Prox	0.003667	11.84	0.0004409	0.983	1
GTF3C5	SSc_GERD	Suprabasal	Prox	-0.002992	3.809	0.0004472	0.983	1
RABL6	SSc_GERD	Suprabasal	Prox	0.003708	5.421	0.0004746	0.983	1
C10orf143	SSc_GERD	Suprabasal	Prox	0.005294	1.637	0.0004618	0.983	1
ZFC3H1	SSc_GERD	Suprabasal	Prox	-0.0041	4.475	0.000459	0.983	1
ZC3H18	SSc_GERD	Suprabasal	Prox	0.0322	3.915	0.03211	0.983	1
SLC16A5	SSc_GERD	Suprabasal	Prox	-0.005498	1.774	0.0004512	0.983	1
KCTD1	SSc_GERD	Suprabasal	Prox	0.003843	5.541	0.0004693	0.983	1
ZNF814	SSc_GERD	Suprabasal	Prox	-0.006035	1.793	0.0004708	0.983	1
JOSD1	SSc_GERD	Suprabasal	Prox	-0.006698	4.677	0.0004786	0.983	1
CCDC22	SSc_GERD	Suprabasal	Prox	0.004965	3.321	0.0004373	0.983	1
SH3BGRL	SSc_GERD	Suprabasal	Prox	-0.00372	5.85	0.0004676	0.983	1
ZCCHC7	SSc_HC	Superficial	Dist	0.003288	3.918	0.0004767	0.983	0.993
EED	SSc_HC	Superficial	Dist	0.003173	3.253	0.0004787	0.983	0.993
SLC16A7	SSc_HC	Superficial	Dist	0.006364	4.347	0.0004612	0.983	0.993
RPS6KA3	SSc_HC	Superficial	Dist	-0.003366	3.434	0.0004489	0.983	0.993
LRRC41	GERD_HC	Superficial	Dist	0.01968	4.097	0.01823	0.983	0.998
GOLGB1	GERD_HC	Superficial	Dist	0.004961	6.112	0.0004666	0.983	0.998
ICK	GERD_HC	Superficial	Dist	0.00543	4.285	0.0004677	0.983	0.998
MCM4	GERD_HC	Superficial	Dist	0.004402	4.666	0.0004564	0.983	0.998
CMIP	GERD_HC	Superficial	Dist	-0.004969	4.396	0.0004719	0.983	0.998
MAP2K4	GERD_HC	Superficial	Dist	0.004833	3.887	0.0004681	0.983	0.998
TMEM99	GERD_HC	Superficial	Dist	0.005389	4.147	0.0004589	0.983	0.998
ZNF91	GERD_HC	Superficial	Dist	0.005526	4.175	0.0004315	0.983	0.998
ISY1	SSc_GERD	Superficial	Dist	-0.00308	4.407	0.0004297	0.983	0.993
PWWP2A	SSc_GERD	Superficial	Dist	0.004729	3.655	0.0004761	0.983	0.993
LINP1	SSc_GERD	Superficial	Dist	-0.01348	2.483	0.0004634	0.983	0.993
NKIRAS2	SSc_GERD	Superficial	Dist	-0.02055	3.627	0.02068	0.983	0.993
CLPP	SSc_GERD	Superficial	Dist	0.003818	5.66	0.0004584	0.983	0.993
ZNF823	SSc_GERD	Superficial	Dist	-0.04228	2.058	0.03539	0.983	0.993
CLCA4	SSc_HC	Superficial	Prox	-0.008442	7.966	0.0004496	0.983	0.99
TSPAN17	SSc_HC	Superficial	Prox	0.004107	2.839	0.0004379	0.983	0.99
AP003068.2	SSc_HC	Superficial	Prox	-0.01033	1.699	0.0004759	0.983	0.99
IL23A	SSc_HC	Superficial	Prox	-0.00976	3.691	0.0004618	0.983	0.99
CTCF	SSc_HC	Superficial	Prox	0.002408	4.894	0.0004324	0.983	0.99
FBXO42	GERD_HC	Superficial	Prox	-0.00424	3.108	0.0004738	0.983	0.991
CMPK1	GERD_HC	Superficial	Prox	0.003428	6.536	0.000445	0.983	0.991
FHL2	GERD_HC	Superficial	Prox	0.006506	5.692	0.0004523	0.983	0.991
ERCC1	GERD_HC	Superficial	Prox	0.004514	4.964	0.0004675	0.983	0.991
RRBP1	GERD_HC	Superficial	Prox	0.004676	5.938	0.0004391	0.983	0.991
NR2C2	SSc_GERD	Superficial	Prox	0.004561	2.537	0.0004715	0.983	0.999
ITGB5	SSc_GERD	Superficial	Prox	-0.005579	3.488	0.000461	0.983	0.999
SLC25A25	SSc_GERD	Superficial	Prox	-0.007582	3.278	0.0004646	0.983	0.999
FBXL15	SSc_GERD	Superficial	Prox	0.005579	4.351	0.0004362	0.983	0.999
PARVA	SSc_GERD	Superficial	Prox	0.004885	3.718	0.0004784	0.983	0.999
SMUG1	SSc_GERD	Superficial	Prox	0.002724	4.443	0.0004308	0.983	0.999
BTBD6	SSc_GERD	Superficial	Prox	-0.005938	4.889	0.0004812	0.983	0.999
TANC2	SSc_GERD	Superficial	Prox	0.005956	2.939	0.000441	0.983	0.999
MRPS15	SSc_HC	Basal	Dist	0.003162	6.528	0.0003986	0.984	1
TARS2	SSc_HC	Basal	Dist	-0.003747	2.819	0.0003826	0.984	1
TMEM183A	SSc_HC	Basal	Dist	0.002679	5.758	0.000428	0.984	1
NICN1	SSc_HC	Basal	Dist	0.004988	0.3889	0.0004192	0.984	1
LTC4S	SSc_HC	Basal	Dist	0.00637	3.236	0.0004053	0.984	1
TUBB	SSc_HC	Basal	Dist	-0.005308	7.862	0.0004079	0.984	1
BNC2	SSc_HC	Basal	Dist	0.006868	1.291	0.0004129	0.984	1
GBA2	SSc_HC	Basal	Dist	0.003559	1.636	0.0003833	0.984	1
BRD3OS	SSc_HC	Basal	Dist	-0.1215	0.7402	0.2518	0.984	1
PITPNM3	SSc_HC	Basal	Dist	0.02935	2.778	0.02211	0.984	1
CUEDC1	SSc_HC	Basal	Dist	0.005416	2.308	0.0004146	0.984	1
ELOF1	SSc_HC	Basal	Dist	0.002651	4.575	0.0004156	0.984	1
RTCB	SSc_HC	Basal	Dist	0.002307	5.346	0.0004114	0.984	1
SMG5	GERD_HC	Basal	Dist	-0.004349	2.388	0.0004208	0.984	1
FKBP1B	GERD_HC	Basal	Dist	-0.006001	2.99	0.000407	0.984	1
RRP9	GERD_HC	Basal	Dist	0.006833	3.279	0.000383	0.984	1
TNFSF10	GERD_HC	Basal	Dist	-0.005563	7.238	0.000395	0.984	1
TRPS1	GERD_HC	Basal	Dist	0.005143	4.194	0.0004013	0.984	1
TTF1	GERD_HC	Basal	Dist	0.0032	3.803	0.0003884	0.984	1
GTF2F2	GERD_HC	Basal	Dist	-0.00489	5.523	0.0004151	0.984	1
GABPB1	GERD_HC	Basal	Dist	-0.004816	2.642	0.0004112	0.984	1
CYB5B	GERD_HC	Basal	Dist	0.004932	4.548	0.0003989	0.984	1
RAB27B	GERD_HC	Basal	Dist	0.00338	5.17	0.0003996	0.984	1
ADARB1	GERD_HC	Basal	Dist	0.006975	-0.06372	0.0003967	0.984	1
KLHL20	SSc_GERD	Basal	Dist	0.00419	2.49	0.000421	0.984	1
ZNF501	SSc_GERD	Basal	Dist	-0.01498	0.07922	0.002547	0.984	1
LINC00885	SSc_GERD	Basal	Dist	-0.03063	1.143	0.01325	0.984	1
LINC02605	SSc_GERD	Basal	Dist	-0.01264	0.6606	0.000387	0.984	1
NUP214	SSc_GERD	Basal	Dist	-0.004981	3.764	0.0003817	0.984	1
ASB13	SSc_GERD	Basal	Dist	-0.005978	1.245	0.0004159	0.984	1
CCNDBP1	SSc_GERD	Basal	Dist	0.004952	6.189	0.000416	0.984	1
MYO1E	SSc_GERD	Basal	Dist	0.006582	4.279	0.0004226	0.984	1
ZNF768	SSc_GERD	Basal	Dist	-0.003823	1.799	0.0003789	0.984	1
RUNDC1	SSc_GERD	Basal	Dist	0.004721	1.696	0.0004111	0.984	1
TMED1	SSc_GERD	Basal	Dist	0.00398	4.115	0.000393	0.984	1
MTFP1	SSc_GERD	Basal	Dist	-0.003764	3.972	0.0003968	0.984	1
AC008393.1	SSc_GERD	Basal	Dist	0.00833	-0.3513	0.0004091	0.984	1
AC011043.1	SSc_GERD	Basal	Dist	-0.01359	0.7024	0.0003815	0.984	1
SLC2A1-AS1	SSc_HC	Basal	Prox	-0.006745	1.086	0.0004004	0.984	1
EDARADD	SSc_HC	Basal	Prox	0.004819	2.052	0.0003867	0.984	1
EML4	SSc_HC	Basal	Prox	0.003303	4.145	0.0003917	0.984	1
NFU1	SSc_HC	Basal	Prox	0.002912	4.366	0.0004078	0.984	1
GALNT3	SSc_HC	Basal	Prox	0.00343	5.293	0.0003853	0.984	1
MKRN2OS	SSc_HC	Basal	Prox	0.007297	2.213	0.000384	0.984	1
MRPS22	SSc_HC	Basal	Prox	-0.003354	5.603	0.0003891	0.984	1
MTREX	SSc_HC	Basal	Prox	-0.003691	3.86	0.0003925	0.984	1
WDR46	SSc_HC	Basal	Prox	0.003402	4.45	0.0003799	0.984	1
SLC4A2	SSc_HC	Basal	Prox	0.003413	2.152	0.0003945	0.984	1
ZBTB26	SSc_HC	Basal	Prox	0.00511	-0.07312	0.0004236	0.984	1
SOS2	SSc_HC	Basal	Prox	0.004626	4.094	0.0004289	0.984	1
STYX	SSc_HC	Basal	Prox	-0.003115	3.191	0.0003818	0.984	1
AREL1	SSc_HC	Basal	Prox	-0.003961	1.487	0.0003902	0.984	1
NUBP2	SSc_HC	Basal	Prox	0.002358	5.404	0.0003823	0.984	1
MON1B	SSc_HC	Basal	Prox	-0.003485	3.256	0.0003961	0.984	1
PRPSAP2	SSc_HC	Basal	Prox	0.002309	3.775	0.0004047	0.984	1
VMAC	SSc_HC	Basal	Prox	0.0066	3.744	0.0004234	0.984	1
KPTN	SSc_HC	Basal	Prox	0.00461	1.942	0.000417	0.984	1
MGME1	SSc_HC	Basal	Prox	-0.003203	4.28	0.0003965	0.984	1
APP	SSc_HC	Basal	Prox	0.00443	5.331	0.0004037	0.984	1
SUMO3	SSc_HC	Basal	Prox	-0.002782	5.417	0.0003852	0.984	1
PRKAR2A	GERD_HC	Basal	Prox	0.004235	4.7	0.0003968	0.984	1
RIOX2	GERD_HC	Basal	Prox	0.003186	4.075	0.0003825	0.984	1
DUSP1	GERD_HC	Basal	Prox	-0.005632	8.693	0.0004247	0.984	1
SLC35B4	GERD_HC	Basal	Prox	0.005816	1.946	0.0004208	0.984	1
GTPBP4	GERD_HC	Basal	Prox	0.004386	4.536	0.0004191	0.984	1
RPP38	GERD_HC	Basal	Prox	-0.004191	4.266	0.000392	0.984	1
AC016394.1	GERD_HC	Basal	Prox	-0.005442	1.383	0.0004149	0.984	1
PARP2	GERD_HC	Basal	Prox	-0.004297	3.035	0.0004096	0.984	1
EFS	GERD_HC	Basal	Prox	0.004619	3.525	0.0004228	0.984	1
MAX	GERD_HC	Basal	Prox	0.005321	6.215	0.0003967	0.984	1
UBR7	GERD_HC	Basal	Prox	0.003203	2.957	0.0003864	0.984	1
RHBDL1	GERD_HC	Basal	Prox	-0.007085	0.4958	0.000409	0.984	1
IL4R	GERD_HC	Basal	Prox	-0.006697	3.218	0.0003854	0.984	1
PLAGL2	GERD_HC	Basal	Prox	0.004969	3.054	0.0004186	0.984	1
YJEFN3	GERD_HC	Basal	Prox	0.007557	-0.3611	0.0003862	0.984	1
UQCRH	SSc_GERD	Basal	Prox	-0.00393	9.226	0.0004167	0.984	1
DEGS1	SSc_GERD	Basal	Prox	0.005892	5.633	0.0003805	0.984	1
HYAL3	SSc_GERD	Basal	Prox	0.008129	0.8623	0.0004187	0.984	1
TRIM39	SSc_GERD	Basal	Prox	-0.005689	1.556	0.000428	0.984	1
PANK1	SSc_GERD	Basal	Prox	0.007285	1.291	0.000403	0.984	1
DOCK1	SSc_GERD	Basal	Prox	0.0318	3.172	0.02858	0.984	1
PTMS	SSc_GERD	Basal	Prox	0.005091	7.661	0.000397	0.984	1
ABR	SSc_GERD	Basal	Prox	-0.004406	3.661	0.0004	0.984	1
POLRMT	SSc_GERD	Basal	Prox	0.004261	2.713	0.0003968	0.984	1
DRG1	SSc_GERD	Basal	Prox	-0.002592	4.321	0.0004104	0.984	1
INPP5B	SSc_HC	Prolif Basal	Dist	0.004248	1.114	0.0003911	0.984	1
PLK3	SSc_HC	Prolif Basal	Dist	0.006638	4.94	0.000428	0.984	1
IGIP	SSc_HC	Prolif Basal	Dist	-0.005862	0.6865	0.0003881	0.984	1
MROH1	SSc_HC	Prolif Basal	Dist	-0.003822	3.056	0.000379	0.984	1
CBWD5	SSc_HC	Prolif Basal	Dist	-0.004525	2.439	0.0004027	0.984	1
LPAR1	SSc_HC	Prolif Basal	Dist	-0.00569	1.644	0.0004072	0.984	1
PRSS23	SSc_HC	Prolif Basal	Dist	0.01071	1.308	0.0003946	0.984	1
C12orf56	SSc_HC	Prolif Basal	Dist	-0.009026	2.151	0.0004227	0.984	1
PRR14	SSc_HC	Prolif Basal	Dist	0.002889	2.728	0.0004228	0.984	1
UTP4	SSc_HC	Prolif Basal	Dist	0.004419	3.097	0.0004225	0.984	1
NR2C2AP	SSc_HC	Prolif Basal	Dist	0.00462	3.978	0.0003959	0.984	1
DPY19L3	SSc_HC	Prolif Basal	Dist	-0.004657	0.7534	0.0004064	0.984	1
ZNF468	SSc_HC	Prolif Basal	Dist	-0.004604	1.633	0.0004111	0.984	1
BTBD3	SSc_HC	Prolif Basal	Dist	-0.003813	2.361	0.0004158	0.984	1
MYL9	SSc_HC	Prolif Basal	Dist	0.009126	2.137	0.0004118	0.984	1
CCL4	SSc_HC	Prolif Basal	Dist	0.01493	1.51	0.0003947	0.984	1
ORC1	GERD_HC	Prolif Basal	Dist	0.005962	1.187	0.0003891	0.984	1
SHC1	GERD_HC	Prolif Basal	Dist	-0.004049	3.281	0.0004196	0.984	1
TTC7A	GERD_HC	Prolif Basal	Dist	-0.005919	3.403	0.0004209	0.984	1
LYAR	GERD_HC	Prolif Basal	Dist	-0.006091	4.393	0.0003884	0.984	1
NNT	GERD_HC	Prolif Basal	Dist	-0.006071	3.492	0.0004046	0.984	1
TICAM2	GERD_HC	Prolif Basal	Dist	0.03329	0.5828	0.01743	0.984	1
NUDT1	GERD_HC	Prolif Basal	Dist	0.00484	5.958	0.0004085	0.984	1
HOTAIRM1	GERD_HC	Prolif Basal	Dist	-0.009661	6.445	0.0003965	0.984	1
SORL1	GERD_HC	Prolif Basal	Dist	-0.008486	2.663	0.0004034	0.984	1
PITPNA-AS1	GERD_HC	Prolif Basal	Dist	-0.005692	4.538	0.0003993	0.984	1
DCAKD	GERD_HC	Prolif Basal	Dist	0.004804	2.563	0.0003887	0.984	1
TTC38	GERD_HC	Prolif Basal	Dist	-0.006559	1.527	0.0004155	0.984	1
TRMU	GERD_HC	Prolif Basal	Dist	-0.003634	3.108	0.00039	0.984	1
PGBD4	GERD_HC	Prolif Basal	Dist	0.007454	0.05901	0.0003935	0.984	1
GALNT3	SSc_GERD	Prolif Basal	Dist	-0.003947	5.297	0.000414	0.984	1
EPB41L2	SSc_GERD	Prolif Basal	Dist	0.005132	3.179	0.0003867	0.984	1
NRARP	SSc_GERD	Prolif Basal	Dist	0.01124	6.71	0.0004237	0.984	1
RPP38	SSc_GERD	Prolif Basal	Dist	-0.003824	4.278	0.00039	0.984	1
FOS	SSc_GERD	Prolif Basal	Dist	-0.005959	10.38	0.0004193	0.984	1
PGP	SSc_GERD	Prolif Basal	Dist	0.006176	4.25	0.0004149	0.984	1
POF1B	SSc_GERD	Prolif Basal	Dist	-0.004545	5.224	0.0003864	0.984	1
PRMT6	SSc_HC	Prolif Basal	Prox	-0.004825	1.771	0.0004169	0.984	1
ULK4	SSc_HC	Prolif Basal	Prox	-0.08067	0.5274	0.0897	0.984	1
COL7A1	SSc_HC	Prolif Basal	Prox	-0.005885	2.648	0.0004188	0.984	1
ARIH2OS	SSc_HC	Prolif Basal	Prox	-0.03966	0.6276	0.0296	0.984	1
RAD54L2	SSc_HC	Prolif Basal	Prox	0.03885	1.898	0.03927	0.984	1
SLC25A26	SSc_HC	Prolif Basal	Prox	-0.02169	4.319	0.02114	0.984	1
PPAT	SSc_HC	Prolif Basal	Prox	-0.004494	3.026	0.000416	0.984	1
HPSE	SSc_HC	Prolif Basal	Prox	-0.004841	4.766	0.0004095	0.984	1
FIG4	SSc_HC	Prolif Basal	Prox	-0.02282	2.333	0.0138	0.984	1
SMARCC2	SSc_HC	Prolif Basal	Prox	0.003015	4.512	0.0003985	0.984	1
OIP5	SSc_HC	Prolif Basal	Prox	0.005081	2.106	0.0004261	0.984	1
TRIM25	SSc_HC	Prolif Basal	Prox	-0.003464	3.867	0.0004098	0.984	1
ALKBH7	SSc_HC	Prolif Basal	Prox	0.003694	7.443	0.0004224	0.984	1
ILF3-DT	SSc_HC	Prolif Basal	Prox	0.01904	3.457	0.01419	0.984	1
ASF1B	SSc_HC	Prolif Basal	Prox	0.005125	3.079	0.0004152	0.984	1
RTL8A	SSc_HC	Prolif Basal	Prox	-0.003297	5.46	0.0003871	0.984	1
PLAAT3	SSc_HC	Prolif Basal	Prox	0.009599	-0.2687	0.0003882	0.984	1
FPGT	GERD_HC	Prolif Basal	Prox	0.05579	2.681	0.112	0.984	1
ENSA	GERD_HC	Prolif Basal	Prox	-0.002833	7.649	0.0004154	0.984	1
CIAO1	GERD_HC	Prolif Basal	Prox	-0.003333	5.11	0.0003885	0.984	1
PRELID2	GERD_HC	Prolif Basal	Prox	-0.00593	1.766	0.0003948	0.984	1
HYMAI	GERD_HC	Prolif Basal	Prox	-0.007445	1.428	0.0003887	0.984	1
CALML3	GERD_HC	Prolif Basal	Prox	0.006535	9.356	0.000414	0.984	1
LTBR	GERD_HC	Prolif Basal	Prox	-0.003437	4.605	0.0004189	0.984	1
CCDC91	GERD_HC	Prolif Basal	Prox	-0.003576	4.411	0.00042	0.984	1
UBC	GERD_HC	Prolif Basal	Prox	-0.005638	11.04	0.0004145	0.984	1
RABGGTA	GERD_HC	Prolif Basal	Prox	-0.006075	4.55	0.0004197	0.984	1
GOLGA5	GERD_HC	Prolif Basal	Prox	-0.004618	3.973	0.0004248	0.984	1
ARHGAP11A	GERD_HC	Prolif Basal	Prox	0.006413	3.166	0.0004092	0.984	1
PPIB	GERD_HC	Prolif Basal	Prox	-0.005514	8.179	0.0004217	0.984	1
AC008915.2	GERD_HC	Prolif Basal	Prox	-0.0323	0.5336	0.009954	0.984	1
MEAK7	GERD_HC	Prolif Basal	Prox	-0.005402	3.08	0.0004076	0.984	1
SMARCD2	GERD_HC	Prolif Basal	Prox	0.002823	4.99	0.0004174	0.984	1
TPGS1	GERD_HC	Prolif Basal	Prox	0.007162	4.549	0.0003934	0.984	1
GADD45GIP1	GERD_HC	Prolif Basal	Prox	-0.007576	7.077	0.0004158	0.984	1
MBOAT7	GERD_HC	Prolif Basal	Prox	0.06764	3.694	0.1298	0.984	1
WFDC5	GERD_HC	Prolif Basal	Prox	-0.008627	2.084	0.0003946	0.984	1
Z99572.1	GERD_HC	Prolif Basal	Prox	-0.006777	0.1026	0.0003819	0.984	1
PRXL2B	SSc_GERD	Prolif Basal	Prox	0.005425	2.345	0.0004221	0.984	1
PRDX1	SSc_GERD	Prolif Basal	Prox	0.003411	10.22	0.0003941	0.984	1
CENPL	SSc_GERD	Prolif Basal	Prox	-0.004974	2.115	0.0003918	0.984	1
ZNF672	SSc_GERD	Prolif Basal	Prox	0.005167	4.112	0.0003816	0.984	1
ATG3	SSc_GERD	Prolif Basal	Prox	0.00281	5.53	0.0004145	0.984	1
SLC9A3-AS1	SSc_GERD	Prolif Basal	Prox	-0.008376	2.666	0.0004044	0.984	1
CSNK2B	SSc_GERD	Prolif Basal	Prox	0.00294	6.915	0.0003945	0.984	1
TANGO2	SSc_GERD	Prolif Basal	Prox	-0.01858	1.719	0.007169	0.984	1
TFIP11	SSc_GERD	Prolif Basal	Prox	0.00332	2.855	0.0004151	0.984	1
PHETA2	SSc_GERD	Prolif Basal	Prox	-0.006087	1.477	0.000401	0.984	1
TARS2	SSc_HC	Prolif Suprabasal	Dist	0.003512	2.819	0.0003796	0.984	1
CACNB4	SSc_HC	Prolif Suprabasal	Dist	0.008766	1.49	0.0004009	0.984	1
WDR12	SSc_HC	Prolif Suprabasal	Dist	-0.003896	3.895	0.0003896	0.984	1
ABCB6	SSc_HC	Prolif Suprabasal	Dist	-0.005769	3.517	0.0004092	0.984	1
AC097534.2	SSc_HC	Prolif Suprabasal	Dist	0.004711	0.8449	0.0004031	0.984	1
KIAA1191	SSc_HC	Prolif Suprabasal	Dist	-0.003262	4.115	0.0004032	0.984	1
ZNF346	SSc_HC	Prolif Suprabasal	Dist	0.005568	1.934	0.0009917	0.984	1
TOMM7	SSc_HC	Prolif Suprabasal	Dist	-0.004539	8.738	0.0004075	0.984	1
C8orf88	SSc_HC	Prolif Suprabasal	Dist	-0.007993	0.8332	0.0004258	0.984	1
KMT2D	SSc_HC	Prolif Suprabasal	Dist	-0.003563	2.022	0.0003985	0.984	1
LINC01578	SSc_HC	Prolif Suprabasal	Dist	-0.005291	6.451	0.0004144	0.984	1
NR3C1	GERD_HC	Prolif Suprabasal	Dist	0.004768	5.011	0.0004204	0.984	1
AP4M1	GERD_HC	Prolif Suprabasal	Dist	0.1434	2.997	0.5295	0.984	1
ERCC6L2	GERD_HC	Prolif Suprabasal	Dist	0.004547	2.925	0.0004111	0.984	1
AL590226.2	GERD_HC	Prolif Suprabasal	Dist	-0.00696	1.276	0.000426	0.984	1
CSTF3	GERD_HC	Prolif Suprabasal	Dist	0.003565	3.741	0.0004038	0.984	1
FJX1	GERD_HC	Prolif Suprabasal	Dist	-0.00711	2.932	0.0004159	0.984	1
TMEM179B	GERD_HC	Prolif Suprabasal	Dist	0.003958	5.548	0.0004021	0.984	1
PPP1R12A	GERD_HC	Prolif Suprabasal	Dist	-0.003943	5.308	0.0004273	0.984	1
PXMP2	GERD_HC	Prolif Suprabasal	Dist	0.005833	4.811	0.0003877	0.984	1
ZSWIM7	GERD_HC	Prolif Suprabasal	Dist	-0.004103	4.118	0.0004045	0.984	1
MICALL1	GERD_HC	Prolif Suprabasal	Dist	0.004279	3.639	0.0004029	0.984	1
HNRNPA3	SSc_GERD	Prolif Suprabasal	Dist	-0.002389	8.027	0.0004148	0.984	1
PCCB	SSc_GERD	Prolif Suprabasal	Dist	0.004408	3.775	0.0003811	0.984	1
KIAA0825	SSc_GERD	Prolif Suprabasal	Dist	0.005718	0.5769	0.0003987	0.984	1
RGS14	SSc_GERD	Prolif Suprabasal	Dist	0.006942	5.294	0.0004231	0.984	1
HSPB1	SSc_GERD	Prolif Suprabasal	Dist	-0.004907	11.4	0.0003889	0.984	1
TNFRSF10A	SSc_GERD	Prolif Suprabasal	Dist	-0.005779	1.939	0.000405	0.984	1
DPY19L4	SSc_GERD	Prolif Suprabasal	Dist	0.004369	2.598	0.0004223	0.984	1
PRSS23	SSc_GERD	Prolif Suprabasal	Dist	0.01288	1.316	0.0003846	0.984	1
PIP4P1	SSc_GERD	Prolif Suprabasal	Dist	-0.003686	3.588	0.0003956	0.984	1
NUDT14	SSc_GERD	Prolif Suprabasal	Dist	-0.007613	4.934	0.0003927	0.984	1
RPL4	SSc_GERD	Prolif Suprabasal	Dist	-0.00256	9.59	0.0003888	0.984	1
NAA60	SSc_GERD	Prolif Suprabasal	Dist	0.003817	3.961	0.0003791	0.984	1
CUEDC1	SSc_GERD	Prolif Suprabasal	Dist	0.005945	2.33	0.0004098	0.984	1
OSBPL1A	SSc_GERD	Prolif Suprabasal	Dist	-0.00653	5.28	0.0004248	0.984	1
CHAF1A	SSc_GERD	Prolif Suprabasal	Dist	0.003152	3.155	0.0003804	0.984	1
TICAM1	SSc_GERD	Prolif Suprabasal	Dist	-0.006201	5.91	0.0003905	0.984	1
ZNF480	SSc_GERD	Prolif Suprabasal	Dist	0.005842	3.343	0.0008855	0.984	1
SPTBN1	SSc_HC	Prolif Suprabasal	Prox	-0.004256	4.766	0.0003983	0.984	1
PAK2	SSc_HC	Prolif Suprabasal	Prox	0.00445	6.113	0.0004187	0.984	1
HNRNPDL	SSc_HC	Prolif Suprabasal	Prox	-0.002999	6.753	0.0004116	0.984	1
SETD7	SSc_HC	Prolif Suprabasal	Prox	-0.004117	3.186	0.0004228	0.984	1
GATB	SSc_HC	Prolif Suprabasal	Prox	-0.002937	3.27	0.0004193	0.984	1
PELO	SSc_HC	Prolif Suprabasal	Prox	-0.003708	3.744	0.0004222	0.984	1
FKBPL	SSc_HC	Prolif Suprabasal	Prox	-0.002794	3.321	0.0004102	0.984	1
AC027644.3	SSc_HC	Prolif Suprabasal	Prox	-0.006492	4.351	0.0004056	0.984	1
ZNF789	SSc_HC	Prolif Suprabasal	Prox	-0.003354	1.253	0.0003825	0.984	1
CBLL1	SSc_HC	Prolif Suprabasal	Prox	0.003281	2.958	0.0004241	0.984	1
PTRH1	SSc_HC	Prolif Suprabasal	Prox	-0.005141	3.33	0.0003808	0.984	1
CD81	SSc_HC	Prolif Suprabasal	Prox	-0.006288	7.316	0.000426	0.984	1
SLC37A4	SSc_HC	Prolif Suprabasal	Prox	0.003904	1.975	0.0003908	0.984	1
MPHOSPH8	SSc_HC	Prolif Suprabasal	Prox	-0.00232	5.946	0.0004042	0.984	1
ZC3H13	SSc_HC	Prolif Suprabasal	Prox	-0.003083	5.295	0.0004272	0.984	1
PCCA	SSc_HC	Prolif Suprabasal	Prox	-0.08062	3.062	0.1642	0.984	1
SUSD6	SSc_HC	Prolif Suprabasal	Prox	0.005745	5.187	0.0003819	0.984	1
PLK1	SSc_HC	Prolif Suprabasal	Prox	0.006028	3.622	0.0004249	0.984	1
WDR81	SSc_HC	Prolif Suprabasal	Prox	-0.0275	0.6828	0.01112	0.984	1
CHRNB1	SSc_HC	Prolif Suprabasal	Prox	-0.003346	2.635	0.0003896	0.984	1
KDSR	SSc_HC	Prolif Suprabasal	Prox	0.00329	5.37	0.0004047	0.984	1
LAMA5	SSc_HC	Prolif Suprabasal	Prox	0.005974	3.049	0.000421	0.984	1
CC2D1B	GERD_HC	Prolif Suprabasal	Prox	0.005097	1.786	0.0003973	0.984	1
POLR2D	GERD_HC	Prolif Suprabasal	Prox	-0.004059	3.01	0.0003868	0.984	1
EIF4A2	GERD_HC	Prolif Suprabasal	Prox	0.005133	7.214	0.000385	0.984	1
GATB	GERD_HC	Prolif Suprabasal	Prox	0.00356	3.27	0.000415	0.984	1
MYLIP	GERD_HC	Prolif Suprabasal	Prox	0.004662	4.036	0.000387	0.984	1
ZNF117	GERD_HC	Prolif Suprabasal	Prox	-0.0097	3.304	0.000418	0.984	1
RABGEF1	GERD_HC	Prolif Suprabasal	Prox	0.00547	4.572	0.0003816	0.984	1
TRIP6	GERD_HC	Prolif Suprabasal	Prox	-0.005769	5.995	0.0004215	0.984	1
MKLN1	GERD_HC	Prolif Suprabasal	Prox	0.00501	3.871	0.0004152	0.984	1
ZNF398	GERD_HC	Prolif Suprabasal	Prox	0.00661	3.358	0.0004263	0.984	1
ZNF503-AS2	GERD_HC	Prolif Suprabasal	Prox	0.006279	2.456	0.00042	0.984	1
IDE	GERD_HC	Prolif Suprabasal	Prox	-0.004523	3.44	0.0004027	0.984	1
KCNK7	GERD_HC	Prolif Suprabasal	Prox	0.008448	4.963	0.000408	0.984	1
YY1	GERD_HC	Prolif Suprabasal	Prox	0.004042	6.533	0.0003794	0.984	1
CA12	GERD_HC	Prolif Suprabasal	Prox	0.007605	5.054	0.0004186	0.984	1
SMYD4	GERD_HC	Prolif Suprabasal	Prox	0.1011	1.689	0.1466	0.984	1
ATP8B1	GERD_HC	Prolif Suprabasal	Prox	-0.005798	4.301	0.00038	0.984	1
AC008555.4	GERD_HC	Prolif Suprabasal	Prox	0.006592	0.9731	0.0003957	0.984	1
MRPS26	GERD_HC	Prolif Suprabasal	Prox	0.007533	6.193	0.000385	0.984	1
ITPA	GERD_HC	Prolif Suprabasal	Prox	0.005586	5.734	0.0004224	0.984	1
SS18L1	GERD_HC	Prolif Suprabasal	Prox	-0.005366	1.748	0.0003879	0.984	1
FGD1	GERD_HC	Prolif Suprabasal	Prox	0.04179	1.419	0.02246	0.984	1
RPS4X	GERD_HC	Prolif Suprabasal	Prox	0.004825	12.11	0.0004013	0.984	1
FAAP20	SSc_GERD	Prolif Suprabasal	Prox	-0.005134	5.303	0.0004271	0.984	1
CZIB	SSc_GERD	Prolif Suprabasal	Prox	0.003685	4.645	0.0004014	0.984	1
SETD5	SSc_GERD	Prolif Suprabasal	Prox	-0.004515	4.262	0.0004238	0.984	1
EIF4E	SSc_GERD	Prolif Suprabasal	Prox	0.004329	5.84	0.0004276	0.984	1
FAM120A	SSc_GERD	Prolif Suprabasal	Prox	0.00383	5.266	0.0004267	0.984	1
RPL35	SSc_GERD	Prolif Suprabasal	Prox	0.005077	11.24	0.0003794	0.984	1
SURF2	SSc_GERD	Prolif Suprabasal	Prox	-0.005053	5.096	0.0004154	0.984	1
CHCHD1	SSc_GERD	Prolif Suprabasal	Prox	-0.003557	6.512	0.0004152	0.984	1
PDHX	SSc_GERD	Prolif Suprabasal	Prox	-0.002696	3.466	0.0003815	0.984	1
MCRS1	SSc_GERD	Prolif Suprabasal	Prox	-0.003049	4.209	0.0003881	0.984	1
C16orf91	SSc_GERD	Prolif Suprabasal	Prox	0.003139	4.291	0.0003934	0.984	1
BLOC1S3	SSc_GERD	Prolif Suprabasal	Prox	-0.004384	0.9053	0.000399	0.984	1
SNRNP70	SSc_GERD	Prolif Suprabasal	Prox	0.003449	5.852	0.000408	0.984	1
MBOAT7	SSc_GERD	Prolif Suprabasal	Prox	-0.01075	3.692	0.003864	0.984	1
PSMA7	SSc_GERD	Prolif Suprabasal	Prox	-0.003454	8.617	0.0004065	0.984	1
LURAP1	SSc_GERD	Prolif Suprabasal	Prox	0.007408	0.4112	0.000398	0.984	1
SLC27A3	SSc_HC	Suprabasal	Dist	0.005912	2.807	0.0003839	0.984	1
GTF3C6	SSc_HC	Suprabasal	Dist	-0.003823	6.32	0.0003831	0.984	1
SDHAF3	SSc_HC	Suprabasal	Dist	-0.004736	4.552	0.0003832	0.984	1
TCEA1	SSc_HC	Suprabasal	Dist	-0.002948	6.789	0.0004071	0.984	1
SLCO2B1	SSc_HC	Suprabasal	Dist	0.006757	0.9122	0.0004072	0.984	1
MOAP1	SSc_HC	Suprabasal	Dist	-0.004114	2.406	0.0003979	0.984	1
AC005562.1	SSc_HC	Suprabasal	Dist	-0.00381	2.651	0.0003933	0.984	1
NDUFAF8	SSc_HC	Suprabasal	Dist	0.006742	6.131	0.0004169	0.984	1
POLA1	SSc_HC	Suprabasal	Dist	0.004208	2.616	0.0004003	0.984	1
PRDX1	GERD_HC	Suprabasal	Dist	0.00353	10.26	0.0003841	0.984	1
PIAS3	GERD_HC	Suprabasal	Dist	0.003788	2.872	0.0003927	0.984	1
CRNN	GERD_HC	Suprabasal	Dist	-0.01247	12.24	0.0003793	0.984	1
PSMC2	GERD_HC	Suprabasal	Dist	0.004105	5.222	0.0004142	0.984	1
DECR1	GERD_HC	Suprabasal	Dist	-0.003149	6.389	0.0004087	0.984	1
XPA	GERD_HC	Suprabasal	Dist	0.003928	5.056	0.0004261	0.984	1
FANK1	GERD_HC	Suprabasal	Dist	0.006125	2.705	0.0004064	0.984	1
SPSB3	GERD_HC	Suprabasal	Dist	0.006101	7.154	0.0003965	0.984	1
XYLT2	GERD_HC	Suprabasal	Dist	-0.006144	1.705	0.0004133	0.984	1
PITPNC1	GERD_HC	Suprabasal	Dist	-0.009927	2.331	0.0003986	0.984	1
UBE2V1	GERD_HC	Suprabasal	Dist	-0.005969	8.161	0.0004056	0.984	1
SCO2	GERD_HC	Suprabasal	Dist	-0.005011	5.426	0.0003828	0.984	1
UBR5-AS1	GERD_HC	Suprabasal	Dist	-0.04449	-0.2084	0.01938	0.984	1
SLC66A1	SSc_GERD	Suprabasal	Dist	0.003866	1.624	0.0004218	0.984	1
ZBTB40	SSc_GERD	Suprabasal	Dist	-0.04339	1.518	0.03778	0.984	1
SNX7	SSc_GERD	Suprabasal	Dist	-0.005869	4.4	0.0003933	0.984	1
GPN1	SSc_GERD	Suprabasal	Dist	-0.002483	3.999	0.0003956	0.984	1
EXOC6B	SSc_GERD	Suprabasal	Dist	0.003753	3.549	0.0003909	0.984	1
ZNF595	SSc_GERD	Suprabasal	Dist	-0.01357	2.276	0.003907	0.984	1
TUBE1	SSc_GERD	Suprabasal	Dist	0.003029	2.722	0.0003994	0.984	1
KEL	SSc_GERD	Suprabasal	Dist	-0.007741	2.043	0.0004176	0.984	1
SIGMAR1	SSc_GERD	Suprabasal	Dist	-0.005506	4.4	0.0003873	0.984	1
PRKCH	SSc_GERD	Suprabasal	Dist	0.004891	4.008	0.000415	0.984	1
SENP3	SSc_GERD	Suprabasal	Dist	0.005244	0.895	0.0004219	0.984	1
SLC16A3	SSc_GERD	Suprabasal	Dist	-0.008843	4.66	0.0003901	0.984	1
ITPA	SSc_GERD	Suprabasal	Dist	0.00515	5.81	0.0004266	0.984	1
PICK1	SSc_GERD	Suprabasal	Dist	-0.00377	3.041	0.0003811	0.984	1
TCTA	SSc_HC	Suprabasal	Prox	0.003004	2.481	0.0004099	0.984	1
GLT8D1	SSc_HC	Suprabasal	Prox	-0.003202	3.622	0.0003897	0.984	1
GPAM	SSc_HC	Suprabasal	Prox	0.06562	1.666	0.1188	0.984	1
TOLLIP	SSc_HC	Suprabasal	Prox	0.003047	5.975	0.0004252	0.984	1
HNRNPUL2	SSc_HC	Suprabasal	Prox	-0.003068	4.928	0.0004086	0.984	1
COPS7A	SSc_HC	Suprabasal	Prox	0.003007	4.613	0.0003873	0.984	1
BORCS8	SSc_HC	Suprabasal	Prox	-0.003315	4.352	0.0003855	0.984	1
IFT27	SSc_HC	Suprabasal	Prox	-0.003586	3.44	0.0003958	0.984	1
ALG12	SSc_HC	Suprabasal	Prox	-0.002811	2.596	0.0004261	0.984	1
RPIA	GERD_HC	Suprabasal	Prox	0.004426	4.669	0.0004265	0.984	1
ECT2	GERD_HC	Suprabasal	Prox	-0.006132	4.008	0.0004164	0.984	1
DAPP1	GERD_HC	Suprabasal	Prox	0.005162	6.016	0.0004138	0.984	1
IL6ST	GERD_HC	Suprabasal	Prox	0.005726	5.245	0.0004011	0.984	1
CAAP1	GERD_HC	Suprabasal	Prox	0.003799	4.197	0.0004002	0.984	1
SNRPN	GERD_HC	Suprabasal	Prox	0.006337	4.139	0.000404	0.984	1
COIL	GERD_HC	Suprabasal	Prox	0.003431	4.326	0.000416	0.984	1
TRIP10	GERD_HC	Suprabasal	Prox	-0.006	7.132	0.0004223	0.984	1
LSR	GERD_HC	Suprabasal	Prox	0.006153	4.736	0.000407	0.984	1
DNTTIP1	GERD_HC	Suprabasal	Prox	0.003229	3.894	0.0004233	0.984	1
DNAL4	GERD_HC	Suprabasal	Prox	-0.003733	3.188	0.0003878	0.984	1
MARCH3	GERD_HC	Suprabasal	Prox	0.00778	0.9488	0.0004248	0.984	1
BPNT1	SSc_GERD	Suprabasal	Prox	0.003353	2.734	0.0003914	0.984	1
ASXL2	SSc_GERD	Suprabasal	Prox	-0.004068	3.476	0.0004183	0.984	1
PNRC1	SSc_GERD	Suprabasal	Prox	-0.004863	7.323	0.0004091	0.984	1
MRPL18	SSc_GERD	Suprabasal	Prox	-0.004478	6.413	0.0004034	0.984	1
COPG2	SSc_GERD	Suprabasal	Prox	-0.004839	2.349	0.0003931	0.984	1
FAM219A	SSc_GERD	Suprabasal	Prox	-0.006327	0.2932	0.0004245	0.984	1
COPB1	SSc_GERD	Suprabasal	Prox	-0.003918	5.374	0.0004258	0.984	1
RIMKLB	SSc_GERD	Suprabasal	Prox	-0.004761	2.133	0.0003802	0.984	1
ARHGEF7	SSc_GERD	Suprabasal	Prox	-0.003643	2.73	0.0003991	0.984	1
WDR83	SSc_GERD	Suprabasal	Prox	0.1033	2.84	0.3321	0.984	1
MRPS6	SSc_GERD	Suprabasal	Prox	-0.00499	5.459	0.0003966	0.984	1
HLCS	SSc_GERD	Suprabasal	Prox	-0.008695	4.962	0.0004137	0.984	1
UBR5-AS1	SSc_GERD	Suprabasal	Prox	-0.005935	-0.2084	0.0003906	0.984	1
SERPINB9P1	SSc_HC	Superficial	Dist	-0.009528	0.7394	0.0003924	0.984	0.993
ZC3H3	SSc_HC	Superficial	Dist	0.003323	2.173	0.0003936	0.984	0.993
TSSC4	SSc_HC	Superficial	Dist	-0.003176	4.7	0.0004264	0.984	0.993
EFNB2	SSc_HC	Superficial	Dist	0.005714	3.493	0.0003907	0.984	0.993
LEO1	SSc_HC	Superficial	Dist	0.002659	4.93	0.0003805	0.984	0.993
COQ9	SSc_HC	Superficial	Dist	0.06329	4.948	0.2333	0.984	0.993
PRKX	SSc_HC	Superficial	Dist	0.005905	4.152	0.0004273	0.984	0.993
NDUFA1	SSc_HC	Superficial	Dist	-0.00479	8.083	0.0003858	0.984	0.993
CXorf40B	SSc_HC	Superficial	Dist	0.006475	2.04	0.0003797	0.984	0.993
DDX59	GERD_HC	Superficial	Dist	-0.07306	3.076	0.118	0.984	0.998
ROCK2	GERD_HC	Superficial	Dist	0.005248	4.351	0.0004061	0.984	0.998
CAPN7	GERD_HC	Superficial	Dist	-0.003565	3.709	0.0004147	0.984	0.998
SCOC	GERD_HC	Superficial	Dist	-0.003379	5.963	0.0003831	0.984	0.998
MRPS28	GERD_HC	Superficial	Dist	-0.005123	5.337	0.0004263	0.984	0.998
SLC52A2	GERD_HC	Superficial	Dist	0.007004	4.048	0.0004003	0.984	0.998
RUSC2	GERD_HC	Superficial	Dist	-0.007439	2.832	0.0004129	0.984	0.998
GANC	GERD_HC	Superficial	Dist	-0.004157	3.071	0.0004233	0.984	0.998
RHOT2	GERD_HC	Superficial	Dist	-0.08426	3.838	0.2443	0.984	0.998
ZNF780A	GERD_HC	Superficial	Dist	0.004456	3.249	0.0003791	0.984	0.998
CSRNP1	SSc_GERD	Superficial	Dist	0.005993	3.502	0.0003831	0.984	0.993
COMMD8	SSc_GERD	Superficial	Dist	-0.004021	5.35	0.0003914	0.984	0.993
HIGD2A	SSc_GERD	Superficial	Dist	0.00357	7.332	0.0004165	0.984	0.993
KDELR2	SSc_GERD	Superficial	Dist	0.005057	6.446	0.0003871	0.984	0.993
CCDC34	SSc_GERD	Superficial	Dist	0.00704	5.352	0.0003969	0.984	0.993
DLAT	SSc_GERD	Superficial	Dist	-0.003303	3.815	0.000415	0.984	0.993
RB1	SSc_GERD	Superficial	Dist	0.003509	4.537	0.0004081	0.984	0.993
SLC35E1	SSc_GERD	Superficial	Dist	0.003646	3.317	0.0004071	0.984	0.993
PFDN4	SSc_GERD	Superficial	Dist	-0.003753	5.497	0.0003978	0.984	0.993
MKNK1	SSc_HC	Superficial	Prox	-0.003207	3.286	0.00039	0.984	0.991
SLC15A1	SSc_HC	Superficial	Prox	-0.01169	-0.8883	0.0003903	0.984	0.991
JAK1	GERD_HC	Superficial	Prox	0.003646	5.809	0.0003907	0.984	0.992
SMPD1	GERD_HC	Superficial	Prox	0.004711	2.878	0.0004219	0.984	0.991
SF3B2	GERD_HC	Superficial	Prox	-0.002922	5.749	0.0003786	0.984	0.992
LIN7B	GERD_HC	Superficial	Prox	-0.004992	2.823	0.0003952	0.984	0.992
ATP9A	GERD_HC	Superficial	Prox	-0.004756	2.474	0.0003924	0.984	0.992
FZD6	GERD_HC	Superficial	Prox	0.03425	3.862	0.01883	0.984	0.992
MBD5	SSc_GERD	Superficial	Prox	-0.00487	2.845	0.0004064	0.984	0.999
GCC1	SSc_GERD	Superficial	Prox	0.004576	1.611	0.0003968	0.984	0.999
GLUD1	SSc_GERD	Superficial	Prox	0.00314	5.462	0.0003806	0.984	0.999
UQCC3	SSc_GERD	Superficial	Prox	0.00343	5.875	0.0004032	0.984	0.999
CALCOCO1	SSc_GERD	Superficial	Prox	0.00519	3.781	0.0004219	0.984	0.999
MRI1	SSc_GERD	Superficial	Prox	0.004884	3.001	0.0004	0.984	0.999
ZNF585A	SSc_GERD	Superficial	Prox	-0.00444	3.944	0.0004212	0.984	0.999
ZNF426-DT	SSc_GERD	Superficial	Prox	0.008548	-0.2964	0.0003933	0.984	0.999
TMEM61	SSc_HC	Basal	Dist	-0.007125	1.638	0.0003584	0.985	1
IGSF9	SSc_HC	Basal	Dist	0.004464	2.446	0.0003457	0.985	1
ZNF670	SSc_HC	Basal	Dist	-0.004928	0.5234	0.000347	0.985	1
PTPN13	SSc_HC	Basal	Dist	0.003761	5.231	0.0003518	0.985	1
SMARCAD1	SSc_HC	Basal	Dist	0.003516	3.331	0.0003434	0.985	1
SMAD1	SSc_HC	Basal	Dist	0.00415	3.818	0.0003639	0.985	1
RNF39	SSc_HC	Basal	Dist	0.007524	5.871	0.000334	0.985	1
ZNF251	SSc_HC	Basal	Dist	0.01333	0.9394	0.003932	0.985	1
GLE1	SSc_HC	Basal	Dist	0.003284	2.846	0.0003675	0.985	1
TMEM251	SSc_HC	Basal	Dist	-0.002891	3.776	0.0003499	0.985	1
MIB1	SSc_HC	Basal	Dist	0.004344	3.34	0.0003485	0.985	1
LAMA3	SSc_HC	Basal	Dist	0.004453	3.302	0.0003402	0.985	1
ZNF614	SSc_HC	Basal	Dist	0.004296	0.6778	0.0003405	0.985	1
CBX6	SSc_HC	Basal	Dist	-0.005922	3	0.0003563	0.985	1
GJB5	GERD_HC	Basal	Dist	-0.007066	4.705	0.000374	0.985	1
C1orf74	GERD_HC	Basal	Dist	0.0069	1.589	0.0003456	0.985	1
AFTPH	GERD_HC	Basal	Dist	-0.004576	4.575	0.0003544	0.985	1
C2orf69	GERD_HC	Basal	Dist	-0.08025	2.775	0.1023	0.985	1
ILKAP	GERD_HC	Basal	Dist	-0.005021	4.246	0.0007019	0.985	1
D2HGDH	GERD_HC	Basal	Dist	0.00529	3.653	0.000359	0.985	1
EGOT	GERD_HC	Basal	Dist	0.01008	2.536	0.0003728	0.985	1
CSRNP1	GERD_HC	Basal	Dist	-0.006842	3.748	0.0003316	0.985	1
CFAP44	GERD_HC	Basal	Dist	0.006113	0.525	0.0003571	0.985	1
ELOVL4	GERD_HC	Basal	Dist	0.007817	3.384	0.0003679	0.985	1
MALSU1	GERD_HC	Basal	Dist	-0.003797	5.254	0.0003468	0.985	1
PMPCB	GERD_HC	Basal	Dist	-0.002492	5.331	0.0003482	0.985	1
LEPROTL1	GERD_HC	Basal	Dist	0.005927	4.097	0.0003752	0.985	1
ZBTB6	GERD_HC	Basal	Dist	0.04386	1.681	0.03104	0.985	1
SLC35G1	GERD_HC	Basal	Dist	-0.006042	0.6357	0.0003477	0.985	1
CCNJ	GERD_HC	Basal	Dist	-0.02246	0.1853	0.004987	0.985	1
CRY2	GERD_HC	Basal	Dist	0.005401	1.598	0.0003537	0.985	1
KDM2A	GERD_HC	Basal	Dist	0.003495	4.953	0.0003367	0.985	1
STX4	GERD_HC	Basal	Dist	-0.003244	4.445	0.0003596	0.985	1
NUP88	GERD_HC	Basal	Dist	-0.004127	3.393	0.0003415	0.985	1
MHENCR	GERD_HC	Basal	Dist	0.004543	1.77	0.0003704	0.985	1
SEC14L2	GERD_HC	Basal	Dist	0.007095	3.83	0.0003605	0.985	1
CBX6	GERD_HC	Basal	Dist	0.007437	3	0.0003661	0.985	1
BCAP31	GERD_HC	Basal	Dist	-0.002947	6.987	0.0003683	0.985	1
USP3-AS1	GERD_HC	Basal	Dist	-0.04859	0.3388	0.02093	0.985	1
EGFL7	GERD_HC	Basal	Dist	-0.009321	0.7787	0.0003622	0.985	1
HIST2H2BE	SSc_GERD	Basal	Dist	0.006004	2.466	0.0003685	0.985	1
STK16	SSc_GERD	Basal	Dist	-0.0025	4.257	0.0003405	0.985	1
PTMA	SSc_GERD	Basal	Dist	-0.00484	11.62	0.0003442	0.985	1
RNASET2	SSc_GERD	Basal	Dist	-0.007183	5.094	0.000366	0.985	1
KBTBD2	SSc_GERD	Basal	Dist	-0.003831	3.208	0.0003676	0.985	1
AVPI1	SSc_GERD	Basal	Dist	-0.006796	5.912	0.000359	0.985	1
ACYP1	SSc_GERD	Basal	Dist	0.004934	4.228	0.0003638	0.985	1
RNF227	SSc_GERD	Basal	Dist	-0.004266	1.894	0.0003751	0.985	1
ATRX	SSc_GERD	Basal	Dist	0.004168	5.595	0.0003754	0.985	1
CACYBP	SSc_HC	Basal	Prox	-0.003719	6.397	0.0003374	0.985	1
RYBP	SSc_HC	Basal	Prox	-0.003722	4.148	0.0003471	0.985	1
ROBO2	SSc_HC	Basal	Prox	-0.005843	2.618	0.0003347	0.985	1
TRMT10A	SSc_HC	Basal	Prox	0.05877	3.064	0.09541	0.985	1
LINC00174	SSc_HC	Basal	Prox	0.004053	1.344	0.0003521	0.985	1
IFT74	SSc_HC	Basal	Prox	-0.003062	3.958	0.0003707	0.985	1
BTBD11	SSc_HC	Basal	Prox	-0.00517	2.803	0.0003724	0.985	1
TC2N	SSc_HC	Basal	Prox	0.003893	3.795	0.0003718	0.985	1
TECPR2	SSc_HC	Basal	Prox	-0.05434	1.51	0.1059	0.985	1
SDF2	SSc_HC	Basal	Prox	0.002594	5.052	0.0003386	0.985	1
MRPL10	SSc_HC	Basal	Prox	0.002294	4.228	0.0003699	0.985	1
ZNF576	SSc_HC	Basal	Prox	0.002447	3.529	0.0003362	0.985	1
ITGB3BP	GERD_HC	Basal	Prox	-0.006144	4.563	0.0003449	0.985	1
SLC4A1AP	GERD_HC	Basal	Prox	-0.002598	4.174	0.0003679	0.985	1
MTA3	GERD_HC	Basal	Prox	-0.00264	4.277	0.0003447	0.985	1
MYLK-AS1	GERD_HC	Basal	Prox	0.02443	0.9289	0.00724	0.985	1
MMAA	GERD_HC	Basal	Prox	-0.004324	1.695	0.0003626	0.985	1
TCOF1	GERD_HC	Basal	Prox	-0.00541	3.682	0.0003488	0.985	1
GNL1	GERD_HC	Basal	Prox	0.003392	4.048	0.0003695	0.985	1
KLHDC3	GERD_HC	Basal	Prox	0.00423	4.482	0.0003577	0.985	1
RAB2A	GERD_HC	Basal	Prox	-0.003863	8.226	0.0003686	0.985	1
SLC35D2	GERD_HC	Basal	Prox	0.004697	3.455	0.0003593	0.985	1
ABI1	GERD_HC	Basal	Prox	-0.005479	5.928	0.0003733	0.985	1
CELF1	GERD_HC	Basal	Prox	0.003741	4.512	0.0003633	0.985	1
RAB5B	GERD_HC	Basal	Prox	0.004852	5.312	0.0003461	0.985	1
PACS2	GERD_HC	Basal	Prox	0.004113	2.516	0.0003782	0.985	1
THAP11	GERD_HC	Basal	Prox	0.003063	3.93	0.0003478	0.985	1
RIOK3	GERD_HC	Basal	Prox	-0.005842	8.611	0.0003313	0.985	1
ZNF579	GERD_HC	Basal	Prox	-0.005433	1.838	0.0003706	0.985	1
ARMCX2	GERD_HC	Basal	Prox	-0.06513	1.018	0.04938	0.985	1
G6PD	GERD_HC	Basal	Prox	-0.004138	4.996	0.0003512	0.985	1
CLCA4	SSc_GERD	Basal	Prox	0.009966	8.442	0.0003584	0.985	1
AGPS	SSc_GERD	Basal	Prox	-0.004607	3.678	0.0003397	0.985	1
PCDH7	SSc_GERD	Basal	Prox	0.007115	4.226	0.0003591	0.985	1
RWDD1	SSc_GERD	Basal	Prox	-0.002855	6.948	0.000345	0.985	1
NCBP1	SSc_GERD	Basal	Prox	-0.003661	2.641	0.0003656	0.985	1
ZNF438	SSc_GERD	Basal	Prox	0.004502	1.336	0.0003372	0.985	1
AIFM2	SSc_GERD	Basal	Prox	-0.007801	4.958	0.0003544	0.985	1
ACP2	SSc_GERD	Basal	Prox	0.004782	2.528	0.000377	0.985	1
ZFP91	SSc_GERD	Basal	Prox	-0.002313	5.08	0.0003313	0.985	1
DIP2B	SSc_GERD	Basal	Prox	-0.00465	3.555	0.0003376	0.985	1
AL139383.1	SSc_GERD	Basal	Prox	-0.006476	-0.3355	0.0003487	0.985	1
TPP2	SSc_GERD	Basal	Prox	0.003531	3.739	0.0003717	0.985	1
UBL7	SSc_GERD	Basal	Prox	0.003213	3.629	0.0003511	0.985	1
CEP76	SSc_GERD	Basal	Prox	0.004439	2.696	0.0003419	0.985	1
NPC1	SSc_GERD	Basal	Prox	0.005204	3.133	0.0003401	0.985	1
AGPAT3	SSc_GERD	Basal	Prox	-0.00253	3.936	0.0003729	0.985	1
TUBGCP6	SSc_GERD	Basal	Prox	-0.02171	1.196	0.008672	0.985	1
MT-ND5	SSc_GERD	Basal	Prox	0.01031	8.93	0.0003756	0.985	1
SH3GLB1	SSc_HC	Prolif Basal	Dist	0.003326	7.677	0.0003401	0.985	1
TRNT1	SSc_HC	Prolif Basal	Dist	0.002669	3.566	0.000361	0.985	1
RPS3A	SSc_HC	Prolif Basal	Dist	0.002975	11.91	0.0003526	0.985	1
TMEM173	SSc_HC	Prolif Basal	Dist	-0.007729	3.475	0.0003319	0.985	1
HIST1H2AI	SSc_HC	Prolif Basal	Dist	0.008346	0.03692	0.0003571	0.985	1
CNTNAP2	SSc_HC	Prolif Basal	Dist	-0.01028	1.228	0.0003652	0.985	1
ZFAT	SSc_HC	Prolif Basal	Dist	0.003817	0.3689	0.0003491	0.985	1
METAP2	SSc_HC	Prolif Basal	Dist	0.003883	6.626	0.0003764	0.985	1
GJB6	SSc_HC	Prolif Basal	Dist	0.007508	6.5	0.0003699	0.985	1
RAD51	SSc_HC	Prolif Basal	Dist	-0.07904	2.387	0.126	0.985	1
MMD	SSc_HC	Prolif Basal	Dist	0.00439	0.8061	0.0003659	0.985	1
TICAM1	SSc_HC	Prolif Basal	Dist	0.005289	5.968	0.0003441	0.985	1
SNHG11	SSc_HC	Prolif Basal	Dist	0.04393	2.584	0.08779	0.985	1
NIPSNAP1	SSc_HC	Prolif Basal	Dist	-0.004129	3.824	0.0003557	0.985	1
PRKX	SSc_HC	Prolif Basal	Dist	0.00466	4.091	0.0003723	0.985	1
NHSL2	SSc_HC	Prolif Basal	Dist	-0.01203	1.952	0.0003408	0.985	1
SFT2D2	GERD_HC	Prolif Basal	Dist	0.004485	5.174	0.0003571	0.985	1
PRELID2	GERD_HC	Prolif Basal	Dist	-0.1268	1.766	0.1787	0.985	1
SPARC	GERD_HC	Prolif Basal	Dist	0.00824	2.843	0.0003737	0.985	1
FUT11	GERD_HC	Prolif Basal	Dist	-0.008971	3.247	0.0003522	0.985	1
RPS6KB2	GERD_HC	Prolif Basal	Dist	0.00424	6.035	0.000369	0.985	1
GGACT	GERD_HC	Prolif Basal	Dist	0.006437	1.363	0.0003609	0.985	1
PFAS	GERD_HC	Prolif Basal	Dist	-0.005819	0.9745	0.0003336	0.985	1
TP53I13	GERD_HC	Prolif Basal	Dist	-0.006916	3.839	0.0003502	0.985	1
VPS4B	GERD_HC	Prolif Basal	Dist	-0.003767	7.744	0.0003416	0.985	1
IFI30	GERD_HC	Prolif Basal	Dist	-0.006424	4.002	0.0003518	0.985	1
VRK3	GERD_HC	Prolif Basal	Dist	-0.003013	3.259	0.000364	0.985	1
COL6A1	GERD_HC	Prolif Basal	Dist	0.009333	0.8158	0.0003611	0.985	1
TTLL1	GERD_HC	Prolif Basal	Dist	0.03723	0.947	0.0145	0.985	1
ZNF182	GERD_HC	Prolif Basal	Dist	-0.08398	0.6158	0.0904	0.985	1
LSM10	SSc_GERD	Prolif Basal	Dist	0.00364	4.335	0.000375	0.985	1
PRUNE1	SSc_GERD	Prolif Basal	Dist	-0.004705	2.185	0.0003564	0.985	1
COA5	SSc_GERD	Prolif Basal	Dist	-0.003518	5.126	0.0003554	0.985	1
NIFK	SSc_GERD	Prolif Basal	Dist	-0.004865	6.125	0.0003554	0.985	1
EGOT	SSc_GERD	Prolif Basal	Dist	0.009012	2.553	0.0003673	0.985	1
VKORC1L1	SSc_GERD	Prolif Basal	Dist	-0.002978	3.99	0.0003674	0.985	1
RAB2A	SSc_GERD	Prolif Basal	Dist	-0.003415	8.228	0.0003452	0.985	1
ALDH1B1	SSc_GERD	Prolif Basal	Dist	-0.00752	0.5308	0.0003528	0.985	1
YIF1A	SSc_GERD	Prolif Basal	Dist	0.00512	5.616	0.0003647	0.985	1
DERL2	SSc_GERD	Prolif Basal	Dist	-0.002726	5.045	0.0003758	0.985	1
TRIM37	SSc_GERD	Prolif Basal	Dist	-0.01636	2.75	0.007379	0.985	1
DOCK6	SSc_GERD	Prolif Basal	Dist	-0.005768	2.038	0.0003624	0.985	1
GABPB2	SSc_HC	Prolif Basal	Prox	0.1372	2.943	0.5848	0.985	1
RBM43	SSc_HC	Prolif Basal	Prox	-0.004308	2.922	0.0003772	0.985	1
HOTAIRM1	SSc_HC	Prolif Basal	Prox	0.007454	6.445	0.0003532	0.985	1
DEPTOR	SSc_HC	Prolif Basal	Prox	-0.006723	3.238	0.0003707	0.985	1
LIPA	SSc_HC	Prolif Basal	Prox	-0.004235	3.424	0.000349	0.985	1
TUBGCP2	SSc_HC	Prolif Basal	Prox	-0.002571	4.452	0.0003315	0.985	1
CNPY2	SSc_HC	Prolif Basal	Prox	-0.003339	6.202	0.0003555	0.985	1
TCTN2	SSc_HC	Prolif Basal	Prox	-0.006351	-0.002833	0.0003711	0.985	1
PSPC1	SSc_HC	Prolif Basal	Prox	0.002582	3.663	0.0003579	0.985	1
CYLD	SSc_HC	Prolif Basal	Prox	0.003516	3.849	0.0003536	0.985	1
PDP2	SSc_HC	Prolif Basal	Prox	0.01325	1.545	0.002836	0.985	1
EVI5L	SSc_HC	Prolif Basal	Prox	0.07679	1.071	0.1129	0.985	1
TIMM29	SSc_HC	Prolif Basal	Prox	-0.003635	3.82	0.0003317	0.985	1
OST4	GERD_HC	Prolif Basal	Prox	0.005536	8.308	0.0003386	0.985	1
KCMF1	GERD_HC	Prolif Basal	Prox	0.004208	6.029	0.0003335	0.985	1
EPC2	GERD_HC	Prolif Basal	Prox	0.004296	3.228	0.0003617	0.985	1
MRPS25	GERD_HC	Prolif Basal	Prox	0.005925	5.602	0.0003707	0.985	1
RASA2	GERD_HC	Prolif Basal	Prox	-0.005594	3.969	0.000362	0.985	1
ADGRA3	GERD_HC	Prolif Basal	Prox	-0.005711	0.9782	0.0003359	0.985	1
FANCE	GERD_HC	Prolif Basal	Prox	0.04193	2.584	0.04056	0.985	1
SPATS2	GERD_HC	Prolif Basal	Prox	0.004144	3.564	0.0003683	0.985	1
CEP290	GERD_HC	Prolif Basal	Prox	0.059	2.736	0.05493	0.985	1
GCH1	GERD_HC	Prolif Basal	Prox	-0.005896	2.631	0.0003503	0.985	1
TPM1	GERD_HC	Prolif Basal	Prox	0.005766	3.409	0.0003448	0.985	1
STAT5B	GERD_HC	Prolif Basal	Prox	-0.02928	1.755	0.0157	0.985	1
USF2	GERD_HC	Prolif Basal	Prox	0.003243	4.675	0.0003396	0.985	1
ZNF548	GERD_HC	Prolif Basal	Prox	-0.00514	1.266	0.0003687	0.985	1
PRPS1	GERD_HC	Prolif Basal	Prox	0.004012	2.46	0.0003652	0.985	1
S100A4	SSc_GERD	Prolif Basal	Prox	-0.005532	5.899	0.0003754	0.985	1
RAB10	SSc_GERD	Prolif Basal	Prox	0.003161	8.453	0.0003407	0.985	1
ICE1	SSc_GERD	Prolif Basal	Prox	0.003312	3.626	0.0003714	0.985	1
SRPK1	SSc_GERD	Prolif Basal	Prox	0.004007	5.299	0.0003486	0.985	1
SMIM30	SSc_GERD	Prolif Basal	Prox	-0.003926	5.048	0.0003465	0.985	1
NELFB	SSc_GERD	Prolif Basal	Prox	-0.0034	3.977	0.0003697	0.985	1
PPP3CB-AS1	SSc_GERD	Prolif Basal	Prox	0.05785	1.358	0.04968	0.985	1
PI4K2A	SSc_GERD	Prolif Basal	Prox	0.005754	3.905	0.0003592	0.985	1
MRPL43	SSc_GERD	Prolif Basal	Prox	-0.0035	5.985	0.0003674	0.985	1
LSP1	SSc_GERD	Prolif Basal	Prox	-0.015	2.911	0.0003621	0.985	1
C11orf71	SSc_GERD	Prolif Basal	Prox	-0.005329	3.224	0.0003748	0.985	1
MIEF2	SSc_GERD	Prolif Basal	Prox	0.005977	3.755	0.0003524	0.985	1
TIMM21	SSc_GERD	Prolif Basal	Prox	-0.003918	3.394	0.0003404	0.985	1
DOHH	SSc_GERD	Prolif Basal	Prox	-0.005794	3.427	0.0003429	0.985	1
ISOC2	SSc_GERD	Prolif Basal	Prox	-0.005271	5.97	0.0003783	0.985	1
C20orf27	SSc_GERD	Prolif Basal	Prox	0.006052	4.587	0.0003527	0.985	1
NDUFA6-DT	SSc_GERD	Prolif Basal	Prox	-0.01094	0.6472	0.001307	0.985	1
RAB9A	SSc_GERD	Prolif Basal	Prox	0.005062	7.018	0.0003409	0.985	1
PIR	SSc_GERD	Prolif Basal	Prox	-0.00508	5.031	0.0003651	0.985	1
ZFP69	SSc_HC	Prolif Suprabasal	Dist	0.06634	-0.07458	0.07193	0.985	1
MCEE	SSc_HC	Prolif Suprabasal	Dist	0.004264	4.682	0.0003325	0.985	1
ERCC3	SSc_HC	Prolif Suprabasal	Dist	0.05075	2.286	0.08847	0.985	1
PPIG	SSc_HC	Prolif Suprabasal	Dist	-0.002507	6.436	0.0003684	0.985	1
ABCF3	SSc_HC	Prolif Suprabasal	Dist	-0.002271	3.237	0.0003606	0.985	1
PIGG	SSc_HC	Prolif Suprabasal	Dist	-0.002651	2.355	0.0003495	0.985	1
AP4M1	SSc_HC	Prolif Suprabasal	Dist	-0.003	2.997	0.0003546	0.985	1
PDP1	SSc_HC	Prolif Suprabasal	Dist	0.00565	4.321	0.0003639	0.985	1
BRD3	SSc_HC	Prolif Suprabasal	Dist	0.002711	3.437	0.000332	0.985	1
LINC02635	SSc_HC	Prolif Suprabasal	Dist	0.004531	3.083	0.0003662	0.985	1
NADSYN1	SSc_HC	Prolif Suprabasal	Dist	0.002614	3.826	0.0003518	0.985	1
CDK17	SSc_HC	Prolif Suprabasal	Dist	-0.003463	1.806	0.000341	0.985	1
KBTBD6	SSc_HC	Prolif Suprabasal	Dist	-0.004508	1.014	0.0003438	0.985	1
METTL16	SSc_HC	Prolif Suprabasal	Dist	0.003065	2.961	0.000352	0.985	1
ZNHIT3	SSc_HC	Prolif Suprabasal	Dist	0.002189	5.376	0.0003572	0.985	1
PBDC1	SSc_HC	Prolif Suprabasal	Dist	-0.004353	5.544	0.0003589	0.985	1
GBP6	GERD_HC	Prolif Suprabasal	Dist	0.007123	8.455	0.0003591	0.985	1
CNIH4	GERD_HC	Prolif Suprabasal	Dist	-0.004451	6.124	0.0003337	0.985	1
SDC1	GERD_HC	Prolif Suprabasal	Dist	-0.004084	7.013	0.0003644	0.985	1
XPO1	GERD_HC	Prolif Suprabasal	Dist	-0.003373	5.541	0.0003391	0.985	1
ACKR3	GERD_HC	Prolif Suprabasal	Dist	0.01202	2.779	0.0003573	0.985	1
DUSP22	GERD_HC	Prolif Suprabasal	Dist	-0.003345	5.1	0.0003681	0.985	1
SOSTDC1	GERD_HC	Prolif Suprabasal	Dist	-0.00592	1.837	0.00035	0.985	1
FAM149B1	GERD_HC	Prolif Suprabasal	Dist	-0.003949	1.952	0.0003407	0.985	1
SCD	GERD_HC	Prolif Suprabasal	Dist	0.01206	4.521	0.000336	0.985	1
NDUFB8	GERD_HC	Prolif Suprabasal	Dist	-0.00415	7.641	0.0003624	0.985	1
ZNF385A	GERD_HC	Prolif Suprabasal	Dist	0.005115	4.682	0.0003494	0.985	1
VIPAS39	GERD_HC	Prolif Suprabasal	Dist	-0.003058	2.497	0.0003556	0.985	1
N4BP1	GERD_HC	Prolif Suprabasal	Dist	-0.004492	6.111	0.0003325	0.985	1
MIR22HG	GERD_HC	Prolif Suprabasal	Dist	-0.005625	3.307	0.0003529	0.985	1
PLSCR3	GERD_HC	Prolif Suprabasal	Dist	-0.004261	3.068	0.0003593	0.985	1
AFMID	GERD_HC	Prolif Suprabasal	Dist	0.005167	3.382	0.00037	0.985	1
EMP3	GERD_HC	Prolif Suprabasal	Dist	-0.008678	3.163	0.0003339	0.985	1
HM13	GERD_HC	Prolif Suprabasal	Dist	-0.003919	6.75	0.0003683	0.985	1
GP1BB	GERD_HC	Prolif Suprabasal	Dist	0.008786	1.78	0.0003594	0.985	1
NRG4	GERD_HC	Prolif Suprabasal	Dist	0.01073	1.782	0.0003436	0.985	1
ANKRD33B	GERD_HC	Prolif Suprabasal	Dist	0.01109	0.8811	0.0003544	0.985	1
DCST1-AS1	SSc_GERD	Prolif Suprabasal	Dist	-0.004727	0.9197	0.0003467	0.985	1
NEK2	SSc_GERD	Prolif Suprabasal	Dist	0.005649	2.855	0.0003583	0.985	1
EXOSC7	SSc_GERD	Prolif Suprabasal	Dist	-0.004945	5.345	0.0003646	0.985	1
MRFAP1L1	SSc_GERD	Prolif Suprabasal	Dist	0.003394	3.938	0.0003573	0.985	1
PDCD6	SSc_GERD	Prolif Suprabasal	Dist	-0.004503	8.34	0.0003477	0.985	1
MTURN	SSc_GERD	Prolif Suprabasal	Dist	-0.005706	3.679	0.0003748	0.985	1
PTER	SSc_GERD	Prolif Suprabasal	Dist	0.003697	2.839	0.0003514	0.985	1
C10orf99	SSc_GERD	Prolif Suprabasal	Dist	-0.01394	6.848	0.0003685	0.985	1
POLA2	SSc_GERD	Prolif Suprabasal	Dist	-0.004868	2.259	0.0003772	0.985	1
EIF1AD	SSc_GERD	Prolif Suprabasal	Dist	0.003698	3.098	0.0003711	0.985	1
KDM5A	SSc_GERD	Prolif Suprabasal	Dist	0.003484	4.651	0.0003411	0.985	1
TM7SF3	SSc_GERD	Prolif Suprabasal	Dist	0.003872	5.038	0.0003667	0.985	1
NT5DC3	SSc_GERD	Prolif Suprabasal	Dist	-0.005945	0.08996	0.0003436	0.985	1
CTSH	SSc_GERD	Prolif Suprabasal	Dist	0.004837	5.636	0.0003538	0.985	1
CPNE2	SSc_GERD	Prolif Suprabasal	Dist	0.006158	2.683	0.0003384	0.985	1
SSBP4	SSc_GERD	Prolif Suprabasal	Dist	0.005889	3.622	0.0003631	0.985	1
CARD8-AS1	SSc_GERD	Prolif Suprabasal	Dist	0.007536	0.4893	0.0003346	0.985	1
CYB5R3	SSc_GERD	Prolif Suprabasal	Dist	0.002663	5.625	0.0003708	0.985	1
ZXDB	SSc_GERD	Prolif Suprabasal	Dist	-0.008493	0.4666	0.0008251	0.985	1
XKR8	SSc_HC	Prolif Suprabasal	Prox	0.03938	1.313	0.037	0.985	1
HIPK1	SSc_HC	Prolif Suprabasal	Prox	-0.003813	4.227	0.0003461	0.985	1
RASSF5	SSc_HC	Prolif Suprabasal	Prox	-0.006033	4.75	0.0003592	0.985	1
JADE2	SSc_HC	Prolif Suprabasal	Prox	-0.09125	1.399	0.1483	0.985	1
ZNF354A	SSc_HC	Prolif Suprabasal	Prox	0.07046	2.038	0.1417	0.985	1
RBM48	SSc_HC	Prolif Suprabasal	Prox	-0.00374	2.703	0.0003344	0.985	1
TMEM70	SSc_HC	Prolif Suprabasal	Prox	0.004003	4.649	0.0003651	0.985	1
IMPA1	SSc_HC	Prolif Suprabasal	Prox	-0.003635	3.999	0.0003412	0.985	1
IL11RA	SSc_HC	Prolif Suprabasal	Prox	0.0621	0.7005	0.04325	0.985	1
TBC1D13	SSc_HC	Prolif Suprabasal	Prox	-0.00361	1.771	0.0003478	0.985	1
BMS1	SSc_HC	Prolif Suprabasal	Prox	-0.005514	4.906	0.0003586	0.985	1
ANKFY1	SSc_HC	Prolif Suprabasal	Prox	0.005179	3.003	0.001172	0.985	1
NDUFAF8	SSc_HC	Prolif Suprabasal	Prox	0.006459	6.048	0.0003648	0.985	1
TTPAL	SSc_HC	Prolif Suprabasal	Prox	0.004515	1.802	0.0003711	0.985	1
SNAP29	SSc_HC	Prolif Suprabasal	Prox	0.004528	6.033	0.0003601	0.985	1
AL160006.1	SSc_HC	Prolif Suprabasal	Prox	-0.04973	-0.035	0.03531	0.985	1
ATF6	GERD_HC	Prolif Suprabasal	Prox	0.00297	3.895	0.0003425	0.985	1
TMEM185B	GERD_HC	Prolif Suprabasal	Prox	0.004825	2.482	0.0003372	0.985	1
COPS8	GERD_HC	Prolif Suprabasal	Prox	-0.002794	4.278	0.000337	0.985	1
DTX3L	GERD_HC	Prolif Suprabasal	Prox	0.005605	3.314	0.0003676	0.985	1
ARL10	GERD_HC	Prolif Suprabasal	Prox	0.006224	0.8007	0.0003543	0.985	1
TULP3	GERD_HC	Prolif Suprabasal	Prox	-0.003362	3.565	0.0003399	0.985	1
MLF2	GERD_HC	Prolif Suprabasal	Prox	0.003056	6.54	0.0003485	0.985	1
KRT6C	GERD_HC	Prolif Suprabasal	Prox	0.01187	8.342	0.0003428	0.985	1
CAMTA2	GERD_HC	Prolif Suprabasal	Prox	0.01771	2.015	0.006515	0.985	1
SLC66A2	GERD_HC	Prolif Suprabasal	Prox	0.005538	5.781	0.0003367	0.985	1
TTC3	GERD_HC	Prolif Suprabasal	Prox	0.004512	5.653	0.0003536	0.985	1
RTL6	GERD_HC	Prolif Suprabasal	Prox	-0.005506	0.6975	0.0003509	0.985	1
RPL39	GERD_HC	Prolif Suprabasal	Prox	-0.005442	11.84	0.0003668	0.985	1
S100A11	SSc_GERD	Prolif Suprabasal	Prox	0.004392	12.57	0.0003339	0.985	1
FH	SSc_GERD	Prolif Suprabasal	Prox	0.004901	5.622	0.0003601	0.985	1
UBP1	SSc_GERD	Prolif Suprabasal	Prox	0.003181	3.29	0.0003643	0.985	1
MDFIC	SSc_GERD	Prolif Suprabasal	Prox	-0.004962	5.296	0.0003357	0.985	1
ARL5B	SSc_GERD	Prolif Suprabasal	Prox	0.005487	3.578	0.0003726	0.985	1
CCDC6	SSc_GERD	Prolif Suprabasal	Prox	0.00501	6.584	0.0003662	0.985	1
RCN1	SSc_GERD	Prolif Suprabasal	Prox	0.005675	4.362	0.0003688	0.985	1
ZBTB39	SSc_GERD	Prolif Suprabasal	Prox	0.005383	0.05385	0.0003535	0.985	1
LAMP1	SSc_GERD	Prolif Suprabasal	Prox	0.003808	6.632	0.0003444	0.985	1
ANKMY1	SSc_HC	Suprabasal	Dist	0.003583	0.6753	0.0003482	0.985	1
METAP1	SSc_HC	Suprabasal	Dist	0.00326	5.149	0.0003632	0.985	1
ACBD5	SSc_HC	Suprabasal	Dist	-0.01517	3.735	0.01248	0.985	1
VPS37C	SSc_HC	Suprabasal	Dist	0.002888	2.389	0.0003574	0.985	1
PHETA1	SSc_HC	Suprabasal	Dist	0.004444	2.388	0.0003511	0.985	1
PCID2	SSc_HC	Suprabasal	Dist	-0.003121	4.065	0.000345	0.985	1
KLHL25	SSc_HC	Suprabasal	Dist	0.04194	0.4176	0.0401	0.985	1
RAB27B	SSc_HC	Suprabasal	Dist	-0.002465	5.229	0.0003547	0.985	1
POLRMT	SSc_HC	Suprabasal	Dist	0.003131	2.786	0.000355	0.985	1
AC009779.2	SSc_HC	Suprabasal	Dist	-0.004476	0.5927	0.0003603	0.985	1
FDXACB1	SSc_HC	Suprabasal	Dist	-0.06938	0.7085	0.112	0.985	1
GNG12	GERD_HC	Suprabasal	Dist	-0.004509	6.548	0.0003579	0.985	1
DAP3	GERD_HC	Suprabasal	Dist	0.002013	5.337	0.0003316	0.985	1
EPHX1	GERD_HC	Suprabasal	Dist	-0.005531	6.538	0.0003484	0.985	1
TTBK2	GERD_HC	Suprabasal	Dist	0.00528	1.593	0.0003566	0.985	1
GOSR2	GERD_HC	Suprabasal	Dist	-0.01319	3.968	0.007203	0.985	1
SETMAR	SSc_GERD	Suprabasal	Dist	-0.02205	2.746	0.01502	0.985	1
CYB5R4	SSc_GERD	Suprabasal	Dist	-0.003374	3.673	0.0003576	0.985	1
LRP11	SSc_GERD	Suprabasal	Dist	-0.003548	4.144	0.0003519	0.985	1
DDX56	SSc_GERD	Suprabasal	Dist	-0.003877	4.424	0.0003771	0.985	1
TMEM65	SSc_GERD	Suprabasal	Dist	0.003547	3.333	0.0003535	0.985	1
DNAJA1	SSc_GERD	Suprabasal	Dist	-0.004268	7.389	0.000333	0.985	1
EEF2K	SSc_GERD	Suprabasal	Dist	-0.004209	2.956	0.0003717	0.985	1
SPECC1	SSc_GERD	Suprabasal	Dist	-0.007231	5.28	0.0003783	0.985	1
NPEPPS	SSc_GERD	Suprabasal	Dist	-0.00428	6.127	0.0003602	0.985	1
ZNF440	SSc_GERD	Suprabasal	Dist	0.005029	2.38	0.0003456	0.985	1
RAD23A	SSc_GERD	Suprabasal	Dist	0.004551	6.397	0.0003577	0.985	1
ETV2	SSc_GERD	Suprabasal	Dist	0.004868	3.229	0.0003761	0.985	1
CCDC160	SSc_GERD	Suprabasal	Dist	0.006758	0.1334	0.0003382	0.985	1
RPS6KA1	SSc_HC	Suprabasal	Prox	0.006012	3.366	0.0003698	0.985	1
WDCP	SSc_HC	Suprabasal	Prox	0.003826	1.055	0.0003381	0.985	1
CWC22	SSc_HC	Suprabasal	Prox	0.002796	4.288	0.0003637	0.985	1
FAM126B	SSc_HC	Suprabasal	Prox	-0.004995	3.923	0.000336	0.985	1
CNPPD1	SSc_HC	Suprabasal	Prox	-0.003199	4.774	0.0003552	0.985	1
FYCO1	SSc_HC	Suprabasal	Prox	-0.003825	2.155	0.0003702	0.985	1
GAB1	SSc_HC	Suprabasal	Prox	-0.004195	3.172	0.0003717	0.985	1
NR3C1	SSc_HC	Suprabasal	Prox	-0.003693	5.098	0.0003659	0.985	1
ADAP1	SSc_HC	Suprabasal	Prox	-0.006345	1.484	0.0003575	0.985	1
TRA2A	SSc_HC	Suprabasal	Prox	-0.003695	5.51	0.000377	0.985	1
RCN1	SSc_HC	Suprabasal	Prox	-0.004876	4.458	0.0003529	0.985	1
ZCCHC8	SSc_HC	Suprabasal	Prox	-0.002651	3.509	0.0003535	0.985	1
POLG	SSc_HC	Suprabasal	Prox	-0.003093	2.416	0.0003612	0.985	1
TRAPPC2L	SSc_HC	Suprabasal	Prox	-0.003739	6.061	0.0003702	0.985	1
MYO18A	SSc_HC	Suprabasal	Prox	0.00537	2.805	0.0003568	0.985	1
SLC38A10	SSc_HC	Suprabasal	Prox	-0.003234	2.868	0.0003659	0.985	1
UAP1	GERD_HC	Suprabasal	Prox	0.004259	4.666	0.0003401	0.985	1
ETAA1	GERD_HC	Suprabasal	Prox	0.003234	3.002	0.0003369	0.985	1
MAIP1	GERD_HC	Suprabasal	Prox	-0.06063	3.746	0.1865	0.985	1
ALAS1	GERD_HC	Suprabasal	Prox	0.004589	4.549	0.000373	0.985	1
FRAS1	GERD_HC	Suprabasal	Prox	-0.007818	1.605	0.0003412	0.985	1
AP3B1	GERD_HC	Suprabasal	Prox	-0.003577	4.813	0.0003387	0.985	1
LEMD2	GERD_HC	Suprabasal	Prox	0.003972	3.043	0.0003356	0.985	1
RWDD2A	GERD_HC	Suprabasal	Prox	0.004936	0.7212	0.0003627	0.985	1
CTTNBP2	GERD_HC	Suprabasal	Prox	-0.006555	4.329	0.000374	0.985	1
ZNF462	GERD_HC	Suprabasal	Prox	0.005846	3.464	0.0003581	0.985	1
ZER1	GERD_HC	Suprabasal	Prox	-0.00396	2.827	0.0003674	0.985	1
PSAP	GERD_HC	Suprabasal	Prox	-0.003062	6.48	0.0003628	0.985	1
FAM168A	GERD_HC	Suprabasal	Prox	-0.004991	1.698	0.0003757	0.985	1
YBX3	GERD_HC	Suprabasal	Prox	-0.004683	9.712	0.0003558	0.985	1
MAPKBP1	GERD_HC	Suprabasal	Prox	0.004168	3.483	0.0003334	0.985	1
E4F1	GERD_HC	Suprabasal	Prox	0.003293	2.144	0.0003374	0.985	1
PSMB10	GERD_HC	Suprabasal	Prox	0.006729	5.056	0.0003336	0.985	1
ATP8B1	GERD_HC	Suprabasal	Prox	0.005594	4.355	0.0003643	0.985	1
ARHGEF10L	SSc_GERD	Suprabasal	Prox	-0.003752	3.805	0.0003451	0.985	1
EIF4H	SSc_GERD	Suprabasal	Prox	0.003442	6.926	0.0003573	0.985	1
GLIDR	SSc_GERD	Suprabasal	Prox	0.004894	2.101	0.0003744	0.985	1
CEP78	SSc_GERD	Suprabasal	Prox	0.004681	3.429	0.0003497	0.985	1
CCPG1	SSc_GERD	Suprabasal	Prox	0.003891	3.436	0.0003447	0.985	1
NAA10	SSc_GERD	Suprabasal	Prox	0.004218	6.057	0.0003347	0.985	1
TMEM87B	SSc_HC	Superficial	Dist	-0.002995	3.441	0.0003586	0.985	0.993
RRAS2	SSc_HC	Superficial	Dist	0.003942	3.506	0.0003361	0.985	0.994
ANKRD9	SSc_HC	Superficial	Dist	-0.004634	4.303	0.0003364	0.985	0.994
NIP7	SSc_HC	Superficial	Dist	-0.003618	4.59	0.0003647	0.985	0.993
KIZ	SSc_HC	Superficial	Dist	-0.004699	3.31	0.0003588	0.985	0.993
NRDC	GERD_HC	Superficial	Dist	0.002776	5.205	0.0003407	0.985	0.998
ANKIB1	GERD_HC	Superficial	Dist	0.003446	3.581	0.0003668	0.985	0.998
PXMP2	GERD_HC	Superficial	Dist	0.005881	4.867	0.0003566	0.985	0.998
MAOA	GERD_HC	Superficial	Dist	0.006623	5.413	0.0003529	0.985	0.998
MTMR6	GERD_HC	Superficial	Dist	-0.005723	2.519	0.0003621	0.985	0.998
WDR34	SSc_GERD	Superficial	Dist	0.003202	4.995	0.0003656	0.985	0.994
RASSF3	SSc_HC	Superficial	Prox	0.004795	1.489	0.0003627	0.985	0.991
CCDC97	SSc_HC	Superficial	Prox	0.002917	2.356	0.0003386	0.985	0.991
IFNGR2	SSc_HC	Superficial	Prox	0.004769	5.233	0.0003338	0.985	0.991
CNOT9	GERD_HC	Superficial	Prox	0.004242	3.533	0.0003345	0.985	0.992
CACFD1	GERD_HC	Superficial	Prox	-0.006452	1.014	0.0003696	0.985	0.992
MTFP1	GERD_HC	Superficial	Prox	-0.003768	3.954	0.000364	0.985	0.992
CLDN1	SSc_GERD	Superficial	Prox	-0.008381	4.415	0.0003637	0.985	0.999
LARS	SSc_GERD	Superficial	Prox	-0.004596	5.714	0.0003435	0.985	0.999
MAD1L1	SSc_GERD	Superficial	Prox	-0.004769	2.957	0.0003771	0.985	0.999
ZDHHC5	SSc_GERD	Superficial	Prox	-0.002645	4.891	0.0003499	0.985	0.999
MYO9A	SSc_GERD	Superficial	Prox	-0.004451	3.427	0.0003426	0.985	0.999
NSMCE1	SSc_GERD	Superficial	Prox	0.003663	5.261	0.0003491	0.985	0.999
CENPB	SSc_GERD	Superficial	Prox	0.005356	3.848	0.0003588	0.985	0.999
SLC9A8	SSc_GERD	Superficial	Prox	-0.03221	2.17	0.02271	0.985	0.999
ARFGAP3	SSc_GERD	Superficial	Prox	-0.003809	3.736	0.000335	0.985	0.999
IL1R2	SSc_HC	Basal	Dist	-0.006751	5.782	0.0002974	0.986	1
GTF3C6	SSc_HC	Basal	Dist	0.003571	6.25	0.000324	0.986	1
C8orf33	SSc_HC	Basal	Dist	0.003807	4.446	0.0003217	0.986	1
RPAP3	SSc_HC	Basal	Dist	0.003124	3.989	0.0003001	0.986	1
CYLD	SSc_HC	Basal	Dist	0.003359	3.839	0.0003187	0.986	1
ACSF2	SSc_HC	Basal	Dist	-0.00422	2.696	0.0003088	0.986	1
CTIF	SSc_HC	Basal	Dist	0.004613	1.619	0.000297	0.986	1
FAM71E1	SSc_HC	Basal	Dist	0.004939	0.8414	0.0003259	0.986	1
CKMT2	SSc_HC	Basal	Dist	0.006892	-0.6546	0.0002918	0.986	1
SLC9A1	GERD_HC	Basal	Dist	0.004932	1.896	0.0003126	0.986	1
PRMT9	GERD_HC	Basal	Dist	0.05553	1.645	0.0409	0.986	1
B3GAT2	GERD_HC	Basal	Dist	0.007016	1.022	0.0003023	0.986	1
XPA	GERD_HC	Basal	Dist	-0.003373	4.97	0.0003041	0.986	1
TAF3	GERD_HC	Basal	Dist	-0.003842	2.934	0.0002936	0.986	1
SF1	GERD_HC	Basal	Dist	-0.002638	5.828	0.0003163	0.986	1
RNF214	GERD_HC	Basal	Dist	0.003289	3.28	0.0003095	0.986	1
FKBP4	GERD_HC	Basal	Dist	-0.005437	6.237	0.0002917	0.986	1
PRDM4	GERD_HC	Basal	Dist	-0.006779	3.98	0.0003147	0.986	1
DICER1-AS1	GERD_HC	Basal	Dist	0.004907	0.4002	0.0003001	0.986	1
FCGRT	GERD_HC	Basal	Dist	0.004434	4.388	0.0002883	0.986	1
NAP1L2	GERD_HC	Basal	Dist	0.006085	0.4039	0.0003219	0.986	1
PRRX2	GERD_HC	Basal	Dist	-0.01542	0.7327	0.0003114	0.986	1
LZIC	SSc_GERD	Basal	Dist	-0.02188	5.082	0.03989	0.986	1
OPN3	SSc_GERD	Basal	Dist	0.004071	3.031	0.0003233	0.986	1
ANXA4	SSc_GERD	Basal	Dist	-0.003599	5.866	0.0002971	0.986	1
RETSAT	SSc_GERD	Basal	Dist	0.00502	3.498	0.0003117	0.986	1
STRADB	SSc_GERD	Basal	Dist	-0.006785	4.902	0.0002966	0.986	1
STX18	SSc_GERD	Basal	Dist	0.003822	3.98	0.0002999	0.986	1
LNX1	SSc_GERD	Basal	Dist	-0.005786	6.105	0.0003078	0.986	1
IRF2	SSc_GERD	Basal	Dist	0.003744	4.521	0.0003252	0.986	1
SMIM13	SSc_GERD	Basal	Dist	0.004852	3.409	0.000312	0.986	1
KANK1	SSc_GERD	Basal	Dist	0.005537	3.799	0.0003224	0.986	1
SPOUT1	SSc_GERD	Basal	Dist	0.003822	3.433	0.0003196	0.986	1
DPP7	SSc_GERD	Basal	Dist	0.004836	5.662	0.0003226	0.986	1
QSER1	SSc_GERD	Basal	Dist	0.003815	4.202	0.0003034	0.986	1
CNPY2	SSc_GERD	Basal	Dist	0.003376	6.188	0.0002918	0.986	1
UNC45A	SSc_GERD	Basal	Dist	0.002673	4.072	0.0003135	0.986	1
SEC23B	SSc_GERD	Basal	Dist	-0.002892	3.904	0.000324	0.986	1
ZDHHC8	SSc_GERD	Basal	Dist	-0.004837	1.952	0.0003181	0.986	1
MAGEH1	SSc_GERD	Basal	Dist	0.004172	1.584	0.0002963	0.986	1
MBNL3	SSc_GERD	Basal	Dist	0.003981	3.045	0.0002996	0.986	1
MLLT11	SSc_HC	Basal	Prox	0.005863	1.049	0.00032	0.986	1
RTKN	SSc_HC	Basal	Prox	0.003869	2.997	0.0003004	0.986	1
ANAPC1	SSc_HC	Basal	Prox	-0.003009	3.199	0.0002994	0.986	1
ARPC2	SSc_HC	Basal	Prox	0.001882	9.538	0.0003065	0.986	1
HIST1H2BJ	SSc_HC	Basal	Prox	0.005672	3.068	0.0003082	0.986	1
MRPL32	SSc_HC	Basal	Prox	-0.002962	5.764	0.0003181	0.986	1
MMAB	SSc_HC	Basal	Prox	0.002682	5.391	0.0003031	0.986	1
PPIP5K1	SSc_HC	Basal	Prox	-0.07384	1.191	0.1092	0.986	1
CDT1	SSc_HC	Basal	Prox	0.00534	3.931	0.0002942	0.986	1
MZF1	SSc_HC	Basal	Prox	-0.00474	2.732	0.0003285	0.986	1
AC010969.2	GERD_HC	Basal	Prox	-0.005463	0.816	0.0003036	0.986	1
ABHD14A	GERD_HC	Basal	Prox	-0.005561	2.967	0.0003182	0.986	1
ALDH1L1	GERD_HC	Basal	Prox	0.01099	2.682	0.0002931	0.986	1
NOP14-AS1	GERD_HC	Basal	Prox	-0.004863	1.844	0.0003151	0.986	1
DGAT1	GERD_HC	Basal	Prox	0.004229	4.71	0.0003157	0.986	1
MRPS2	GERD_HC	Basal	Prox	-0.004991	4.846	0.0003041	0.986	1
ETFBKMT	GERD_HC	Basal	Prox	0.004625	0.8149	0.0003632	0.986	1
TBL3	GERD_HC	Basal	Prox	-0.005152	5.495	0.0002905	0.986	1
DNAJA2	GERD_HC	Basal	Prox	-0.003132	6.474	0.0003286	0.986	1
CBX8	GERD_HC	Basal	Prox	-0.005163	1.123	0.0003054	0.986	1
BX537318.1	GERD_HC	Basal	Prox	-0.006649	-0.1104	0.0003273	0.986	1
TRIM62	GERD_HC	Basal	Prox	-0.07599	0.3211	0.05087	0.986	1
GABPB2	SSc_GERD	Basal	Prox	-0.003605	2.931	0.000303	0.986	1
PAIP1	SSc_GERD	Basal	Prox	0.003133	5.217	0.0003133	0.986	1
MCC	SSc_GERD	Basal	Prox	-0.004813	3.273	0.0002978	0.986	1
RNF14	SSc_GERD	Basal	Prox	0.00268	2.759	0.0003074	0.986	1
TUBB	SSc_GERD	Basal	Prox	0.005504	7.862	0.0003251	0.986	1
TRAF3IP2-AS1	SSc_GERD	Basal	Prox	-0.004445	0.3591	0.0003075	0.986	1
MTPN	SSc_GERD	Basal	Prox	-0.003378	7.303	0.0002963	0.986	1
CAAP1	SSc_GERD	Basal	Prox	-0.01377	4.096	0.005973	0.986	1
INPP5A	SSc_GERD	Basal	Prox	-0.005405	3.584	0.0002878	0.986	1
MARK2	SSc_GERD	Basal	Prox	-0.00325	4.556	0.0003195	0.986	1
CCNT1	SSc_GERD	Basal	Prox	-0.003614	2.996	0.0002879	0.986	1
MAP3K12	SSc_GERD	Basal	Prox	-0.006759	2.819	0.0002933	0.986	1
WDR90	SSc_GERD	Basal	Prox	0.005297	1.302	0.000324	0.986	1
PIN1	SSc_GERD	Basal	Prox	-0.00305	5.728	0.0003051	0.986	1
SUMO3	SSc_GERD	Basal	Prox	0.002752	5.417	0.0002909	0.986	1
CDC23	SSc_HC	Prolif Basal	Dist	0.002036	3.328	0.0002995	0.986	1
GEMIN5	SSc_HC	Prolif Basal	Dist	0.003768	2.239	0.0003201	0.986	1
LSM11	SSc_HC	Prolif Basal	Dist	-0.003686	1.181	0.0003056	0.986	1
RACK1	SSc_HC	Prolif Basal	Dist	0.002071	10.96	0.0002952	0.986	1
SMIM13	SSc_HC	Prolif Basal	Dist	0.004081	3.42	0.0002913	0.986	1
MAGI2	SSc_HC	Prolif Basal	Dist	0.006492	0.8423	0.000304	0.986	1
KDM7A-DT	SSc_HC	Prolif Basal	Dist	-0.007197	2.969	0.0003249	0.986	1
KCTD9	SSc_HC	Prolif Basal	Dist	0.002758	4.655	0.0003046	0.986	1
GBF1	SSc_HC	Prolif Basal	Dist	0.1412	3.08	0.6708	0.986	1
FOXN3-AS1	SSc_HC	Prolif Basal	Dist	-0.004645	2.47	0.0002967	0.986	1
NOL3	SSc_HC	Prolif Basal	Dist	-0.003464	5.084	0.0002923	0.986	1
ZFP90	SSc_HC	Prolif Basal	Dist	0.003317	2.225	0.0003236	0.986	1
NUP85	SSc_HC	Prolif Basal	Dist	0.004209	3.19	0.0002992	0.986	1
ZNF550	SSc_HC	Prolif Basal	Dist	-0.004697	0.4482	0.0003072	0.986	1
PHC2	GERD_HC	Prolif Basal	Dist	0.00463	3.425	0.0003219	0.986	1
ACOT11	GERD_HC	Prolif Basal	Dist	-0.00533	2.814	0.0002941	0.986	1
LRRC8B	GERD_HC	Prolif Basal	Dist	-0.005944	1.524	0.0003126	0.986	1
TCF7L1	GERD_HC	Prolif Basal	Dist	0.005058	1.665	0.0003232	0.986	1
GMPPA	GERD_HC	Prolif Basal	Dist	-0.003945	3.436	0.0002961	0.986	1
TFG	GERD_HC	Prolif Basal	Dist	-0.00264	6.053	0.0003247	0.986	1
GCSAM	GERD_HC	Prolif Basal	Dist	0.05214	-0.09167	0.01777	0.986	1
RUVBL1	GERD_HC	Prolif Basal	Dist	-0.005669	4.632	0.0003138	0.986	1
FAM184B	GERD_HC	Prolif Basal	Dist	0.007806	0.2836	0.0003155	0.986	1
CHIC2	GERD_HC	Prolif Basal	Dist	0.005292	5.662	0.0003039	0.986	1
GTF2H4	GERD_HC	Prolif Basal	Dist	-0.06326	3.565	0.07506	0.986	1
ENPP5	GERD_HC	Prolif Basal	Dist	-0.007023	-0.2856	0.0002976	0.986	1
RHEB	GERD_HC	Prolif Basal	Dist	0.003965	6.354	0.0003236	0.986	1
UBXN2B	GERD_HC	Prolif Basal	Dist	-0.003845	2.589	0.0002931	0.986	1
WDR34	GERD_HC	Prolif Basal	Dist	-0.003182	4.958	0.0003152	0.986	1
DCLRE1A	GERD_HC	Prolif Basal	Dist	-0.004817	0.8429	0.0003254	0.986	1
TRMT112	GERD_HC	Prolif Basal	Dist	0.003613	7.411	0.0003073	0.986	1
SDHD	GERD_HC	Prolif Basal	Dist	0.004783	7.532	0.0002956	0.986	1
FKBP4	GERD_HC	Prolif Basal	Dist	-0.005373	6.245	0.0002872	0.986	1
KCTD10	GERD_HC	Prolif Basal	Dist	0.01065	2.722	0.00261	0.986	1
SEC23B	GERD_HC	Prolif Basal	Dist	0.002988	3.91	0.0003073	0.986	1
CDC42EP1	GERD_HC	Prolif Basal	Dist	0.00646	5.432	0.0002885	0.986	1
XPNPEP3	GERD_HC	Prolif Basal	Dist	-0.003568	2.819	0.0003111	0.986	1
H19	GERD_HC	Prolif Basal	Dist	0.01833	5.563	0.0002881	0.986	1
ALMS1	SSc_GERD	Prolif Basal	Dist	0.0057	1.099	0.0005309	0.986	1
C4orf46	SSc_GERD	Prolif Basal	Dist	0.05751	1.67	0.05296	0.986	1
NDUFA2	SSc_GERD	Prolif Basal	Dist	-0.003902	7.45	0.0003306	0.986	1
NOL7	SSc_GERD	Prolif Basal	Dist	-0.004369	6.468	0.0003057	0.986	1
ZKSCAN5	SSc_GERD	Prolif Basal	Dist	-0.04187	0.5839	0.02954	0.986	1
DEXI	SSc_GERD	Prolif Basal	Dist	0.004498	3.731	0.0003238	0.986	1
EVPLL	SSc_GERD	Prolif Basal	Dist	-0.00677	1.712	0.0003043	0.986	1
UBL4A	SSc_GERD	Prolif Basal	Dist	0.003104	3.979	0.0002918	0.986	1
NUF2	SSc_HC	Prolif Basal	Prox	0.004393	3.968	0.000307	0.986	1
NXPE3	SSc_HC	Prolif Basal	Prox	-0.006137	-0.6034	0.0003106	0.986	1
EIF2B5	SSc_HC	Prolif Basal	Prox	-0.002031	4.243	0.0003287	0.986	1
CNOT8	SSc_HC	Prolif Basal	Prox	-0.003445	3.594	0.000331	0.986	1
UIMC1	SSc_HC	Prolif Basal	Prox	-0.01729	3.173	0.009267	0.986	1
MARCH8	SSc_HC	Prolif Basal	Prox	0.003215	1.498	0.0003092	0.986	1
YARS2	SSc_HC	Prolif Basal	Prox	-0.003007	3.918	0.0003003	0.986	1
CKLF	SSc_HC	Prolif Basal	Prox	-0.004443	4.919	0.000331	0.986	1
APRT	SSc_HC	Prolif Basal	Prox	0.004523	8.394	0.000325	0.986	1
PIGL	SSc_HC	Prolif Basal	Prox	-0.003645	1.804	0.0003134	0.986	1
SMCR5	SSc_HC	Prolif Basal	Prox	0.007772	0.8951	0.0003079	0.986	1
SLC25A19	SSc_HC	Prolif Basal	Prox	-0.003484	2.198	0.0002888	0.986	1
ZNF805	SSc_HC	Prolif Basal	Prox	0.003259	1.383	0.0002982	0.986	1
MED14	SSc_HC	Prolif Basal	Prox	0.003622	2.951	0.0003117	0.986	1
ZDHHC18	GERD_HC	Prolif Basal	Prox	0.004263	2.648	0.0003303	0.986	1
WDTC1	GERD_HC	Prolif Basal	Prox	0.004047	2.342	0.0003187	0.986	1
ITGB3BP	GERD_HC	Prolif Basal	Prox	-0.005761	4.574	0.0003111	0.986	1
SAP130	GERD_HC	Prolif Basal	Prox	-0.004109	2.202	0.0003053	0.986	1
DUSP19	GERD_HC	Prolif Basal	Prox	0.005339	0.5229	0.0003283	0.986	1
SLMAP	GERD_HC	Prolif Basal	Prox	-0.00435	4.576	0.0003058	0.986	1
H2AFV	GERD_HC	Prolif Basal	Prox	-0.00459	6.839	0.0002915	0.986	1
TMEM120A	GERD_HC	Prolif Basal	Prox	0.003294	4.58	0.0002896	0.986	1
TECPR1	GERD_HC	Prolif Basal	Prox	0.005176	1.615	0.0002999	0.986	1
GLI4	GERD_HC	Prolif Basal	Prox	0.005039	3.565	0.000321	0.986	1
WASHC2A	GERD_HC	Prolif Basal	Prox	-0.02283	2.919	0.01129	0.986	1
FRAT2	GERD_HC	Prolif Basal	Prox	0.005694	4.476	0.0003102	0.986	1
NFKB2	GERD_HC	Prolif Basal	Prox	-0.005844	3.045	0.000289	0.986	1
NUP98	GERD_HC	Prolif Basal	Prox	-0.003738	3.791	0.0003089	0.986	1
FDX1	GERD_HC	Prolif Basal	Prox	0.004671	5.488	0.0003291	0.986	1
AEN	GERD_HC	Prolif Basal	Prox	0.006441	0.8759	0.0003224	0.986	1
SLC66A2	GERD_HC	Prolif Basal	Prox	0.005174	5.824	0.0002886	0.986	1
DNM2	GERD_HC	Prolif Basal	Prox	0.004099	4.957	0.0003262	0.986	1
TPD52L2	GERD_HC	Prolif Basal	Prox	-0.004709	6.357	0.000309	0.986	1
SPECC1L	GERD_HC	Prolif Basal	Prox	0.005064	4.379	0.000292	0.986	1
PQBP1	GERD_HC	Prolif Basal	Prox	0.002146	5.398	0.000294	0.986	1
NUDC	SSc_GERD	Prolif Basal	Prox	-0.00371	6.318	0.0003288	0.986	1
MGAT4A	SSc_GERD	Prolif Basal	Prox	0.005719	1.732	0.000304	0.986	1
UBE2E3	SSc_GERD	Prolif Basal	Prox	-0.003175	5.514	0.0003124	0.986	1
HEG1	SSc_GERD	Prolif Basal	Prox	0.007909	2.162	0.0003222	0.986	1
STAG1	SSc_GERD	Prolif Basal	Prox	-0.06595	4.117	0.1377	0.986	1
MSMO1	SSc_GERD	Prolif Basal	Prox	-0.006279	6.172	0.0003299	0.986	1
AP3B1	SSc_GERD	Prolif Basal	Prox	-0.003165	4.757	0.0003009	0.986	1
GUSB	SSc_GERD	Prolif Basal	Prox	0.004032	4.548	0.0002914	0.986	1
ZMIZ1	SSc_GERD	Prolif Basal	Prox	0.004145	3.717	0.0003221	0.986	1
RRP8	SSc_GERD	Prolif Basal	Prox	0.003034	3.562	0.0002962	0.986	1
PTMS	SSc_GERD	Prolif Basal	Prox	0.004645	7.675	0.0003298	0.986	1
CORO7	SSc_GERD	Prolif Basal	Prox	-0.02929	1.108	0.01557	0.986	1
TMEM231	SSc_GERD	Prolif Basal	Prox	0.02139	-0.2031	0.003731	0.986	1
RFFL	SSc_GERD	Prolif Basal	Prox	0.004622	3.462	0.0003175	0.986	1
SEPTIN6	SSc_GERD	Prolif Basal	Prox	0.005246	1.71	0.0003217	0.986	1
CPT2	SSc_HC	Prolif Suprabasal	Dist	-0.003269	3.559	0.0003051	0.986	1
GDAP2	SSc_HC	Prolif Suprabasal	Dist	-0.08997	2.199	0.2623	0.986	1
AL136454.1	SSc_HC	Prolif Suprabasal	Dist	-0.01001	1.585	0.0003218	0.986	1
CFH	SSc_HC	Prolif Suprabasal	Dist	-0.007871	2.632	0.000294	0.986	1
CNIH4	SSc_HC	Prolif Suprabasal	Dist	-0.003499	6.124	0.0003219	0.986	1
MAGI1	SSc_HC	Prolif Suprabasal	Dist	-0.004325	3.001	0.0003066	0.986	1
MRPL47	SSc_HC	Prolif Suprabasal	Dist	-0.0541	5.615	0.2463	0.986	1
FIP1L1	SSc_HC	Prolif Suprabasal	Dist	-0.09837	4.576	0.5811	0.986	1
CCNI	SSc_HC	Prolif Suprabasal	Dist	0.003253	8.594	0.0003068	0.986	1
PPP1R11	SSc_HC	Prolif Suprabasal	Dist	-0.002707	4.865	0.0003122	0.986	1
FANCE	SSc_HC	Prolif Suprabasal	Dist	-0.003015	2.59	0.0003256	0.986	1
KIAA1958	SSc_HC	Prolif Suprabasal	Dist	0.005121	1.169	0.0003122	0.986	1
MMS19	SSc_HC	Prolif Suprabasal	Dist	-0.006228	2.692	0.001387	0.986	1
ELP4	SSc_HC	Prolif Suprabasal	Dist	-0.002182	3.347	0.0003097	0.986	1
CNIH1	SSc_HC	Prolif Suprabasal	Dist	-0.002339	6.094	0.0003005	0.986	1
CHTF18	SSc_HC	Prolif Suprabasal	Dist	0.003816	1.576	0.0003185	0.986	1
AC026471.1	SSc_HC	Prolif Suprabasal	Dist	0.004716	0.7781	0.0002966	0.986	1
MTMR4	SSc_HC	Prolif Suprabasal	Dist	0.02423	2.648	0.01422	0.986	1
ANKRD27	SSc_HC	Prolif Suprabasal	Dist	-0.004114	2.296	0.0003126	0.986	1
NCCRP1	SSc_HC	Prolif Suprabasal	Dist	0.007252	8.802	0.0002878	0.986	1
BCL2L13	SSc_HC	Prolif Suprabasal	Dist	0.002154	4.3	0.0002886	0.986	1
EBNA1BP2	GERD_HC	Prolif Suprabasal	Dist	0.005377	5.739	0.0003271	0.986	1
IGFBP2	GERD_HC	Prolif Suprabasal	Dist	-0.008695	8.04	0.0003142	0.986	1
NUP153	GERD_HC	Prolif Suprabasal	Dist	0.0038	3.548	0.000319	0.986	1
ANKMY2	GERD_HC	Prolif Suprabasal	Dist	-0.0636	2.436	0.05633	0.986	1
AC021054.1	GERD_HC	Prolif Suprabasal	Dist	-0.006204	0.8811	0.0002986	0.986	1
AKT1	GERD_HC	Prolif Suprabasal	Dist	-0.004891	4.298	0.000319	0.986	1
ARHGAP11A	GERD_HC	Prolif Suprabasal	Dist	-0.005423	3.171	0.0002925	0.986	1
RNASEK	GERD_HC	Prolif Suprabasal	Dist	0.003929	8.222	0.0003165	0.986	1
KCNJ2	GERD_HC	Prolif Suprabasal	Dist	0.007535	2.397	0.0003121	0.986	1
ATG4B	SSc_GERD	Prolif Suprabasal	Dist	0.02918	3.682	0.04833	0.986	1
KPNA1	SSc_GERD	Prolif Suprabasal	Dist	0.003959	3.704	0.0003155	0.986	1
HSPA4L	SSc_GERD	Prolif Suprabasal	Dist	-0.00543	4.249	0.0003289	0.986	1
NDUFS4	SSc_GERD	Prolif Suprabasal	Dist	0.002799	6.874	0.0002912	0.986	1
FAM83B	SSc_GERD	Prolif Suprabasal	Dist	-0.004742	3.648	0.0003036	0.986	1
SMAP1	SSc_GERD	Prolif Suprabasal	Dist	-0.003295	6.286	0.0002929	0.986	1
FOXP2	SSc_GERD	Prolif Suprabasal	Dist	-0.004439	2.967	0.0003308	0.986	1
ZNF503-AS1	SSc_GERD	Prolif Suprabasal	Dist	0.01215	2.63	0.0003109	0.986	1
SNUPN	SSc_GERD	Prolif Suprabasal	Dist	-0.002979	3.931	0.000298	0.986	1
ADCY7	SSc_GERD	Prolif Suprabasal	Dist	0.005954	1.732	0.0003187	0.986	1
AP005329.3	SSc_GERD	Prolif Suprabasal	Dist	0.00677	2.998	0.0003208	0.986	1
IMPA2	SSc_GERD	Prolif Suprabasal	Dist	-0.00461	8.037	0.0003134	0.986	1
TLE2	SSc_GERD	Prolif Suprabasal	Dist	0.0051	2.203	0.000318	0.986	1
NFKBIZ	SSc_HC	Prolif Suprabasal	Prox	0.006164	5.862	0.0002956	0.986	1
REST	SSc_HC	Prolif Suprabasal	Prox	-0.002783	5.173	0.0003141	0.986	1
GRPEL2	SSc_HC	Prolif Suprabasal	Prox	-0.00713	7.587	0.0003026	0.986	1
FUT10	SSc_HC	Prolif Suprabasal	Prox	0.003614	1.898	0.0003065	0.986	1
PTGR1	SSc_HC	Prolif Suprabasal	Prox	0.004738	7.991	0.0002917	0.986	1
RNLS	SSc_HC	Prolif Suprabasal	Prox	0.003654	1.891	0.0002873	0.986	1
SCD	SSc_HC	Prolif Suprabasal	Prox	0.00959	4.521	0.0003154	0.986	1
NCAPD2	SSc_HC	Prolif Suprabasal	Prox	0.003795	3.874	0.0003295	0.986	1
ARID3A	SSc_HC	Prolif Suprabasal	Prox	-0.00484	2.52	0.0002887	0.986	1
EXOSC5	SSc_HC	Prolif Suprabasal	Prox	0.00495	4.594	0.0003217	0.986	1
TSC22D3	SSc_HC	Prolif Suprabasal	Prox	0.003698	4.536	0.0003259	0.986	1
ITPKB	GERD_HC	Prolif Suprabasal	Prox	-0.005164	0.9149	0.0003266	0.986	1
DHX57	GERD_HC	Prolif Suprabasal	Prox	-0.004811	1.553	0.0003235	0.986	1
MZT2A	GERD_HC	Prolif Suprabasal	Prox	0.006082	7.348	0.0003243	0.986	1
HYAL2	GERD_HC	Prolif Suprabasal	Prox	0.005392	3.903	0.0002947	0.986	1
DLG1	GERD_HC	Prolif Suprabasal	Prox	0.003483	4.995	0.0003149	0.986	1
UBE2B	GERD_HC	Prolif Suprabasal	Prox	0.004734	7.859	0.0003002	0.986	1
CD24	GERD_HC	Prolif Suprabasal	Prox	-0.00804	10.55	0.0003078	0.986	1
LAMB1	GERD_HC	Prolif Suprabasal	Prox	0.006811	2.132	0.0003287	0.986	1
AQP3	GERD_HC	Prolif Suprabasal	Prox	-0.007446	10.14	0.0003209	0.986	1
SIRT1	GERD_HC	Prolif Suprabasal	Prox	-0.004054	2.507	0.0003159	0.986	1
MACROD1	GERD_HC	Prolif Suprabasal	Prox	-0.005031	4.908	0.0002913	0.986	1
KIF21A	GERD_HC	Prolif Suprabasal	Prox	-0.005182	5.379	0.0002905	0.986	1
TRAF4	GERD_HC	Prolif Suprabasal	Prox	0.00689	5.127	0.0003007	0.986	1
ADNP2	GERD_HC	Prolif Suprabasal	Prox	-0.003774	2.855	0.000295	0.986	1
C21orf58	GERD_HC	Prolif Suprabasal	Prox	0.00538	2.866	0.000318	0.986	1
SREBF2-AS1	GERD_HC	Prolif Suprabasal	Prox	0.005855	1.915	0.0003072	0.986	1
TRMU	GERD_HC	Prolif Suprabasal	Prox	0.003185	3.113	0.0003099	0.986	1
GPM6B	GERD_HC	Prolif Suprabasal	Prox	-0.005192	2.409	0.0003102	0.986	1
NPIPA1	GERD_HC	Prolif Suprabasal	Prox	0.006798	0.1508	0.0003207	0.986	1
EFCAB7	SSc_GERD	Prolif Suprabasal	Prox	0.01405	1.563	0.003475	0.986	1
NECTIN4	SSc_GERD	Prolif Suprabasal	Prox	-0.003758	5.376	0.0002942	0.986	1
CSRP1	SSc_GERD	Prolif Suprabasal	Prox	0.005615	5.564	0.000314	0.986	1
CDC42BPA	SSc_GERD	Prolif Suprabasal	Prox	0.004288	2.167	0.0003239	0.986	1
REST	SSc_GERD	Prolif Suprabasal	Prox	-0.003045	5.173	0.0002914	0.986	1
TRIM41	SSc_GERD	Prolif Suprabasal	Prox	0.003354	2.252	0.0002892	0.986	1
RANBP9	SSc_GERD	Prolif Suprabasal	Prox	0.004902	6.532	0.0003035	0.986	1
RNF216	SSc_GERD	Prolif Suprabasal	Prox	0.002641	3.207	0.000292	0.986	1
ELOC	SSc_GERD	Prolif Suprabasal	Prox	0.002996	7.304	0.0003177	0.986	1
DNAJA1	SSc_GERD	Prolif Suprabasal	Prox	0.004272	7.312	0.0003202	0.986	1
TRDMT1	SSc_GERD	Prolif Suprabasal	Prox	0.00412	0.9866	0.000297	0.986	1
NEDD4	SSc_GERD	Prolif Suprabasal	Prox	-0.004481	2.199	0.000325	0.986	1
NMB	SSc_GERD	Prolif Suprabasal	Prox	-0.009123	2.961	0.0003175	0.986	1
ACACA	SSc_GERD	Prolif Suprabasal	Prox	0.003186	3.699	0.0002936	0.986	1
MRPS7	SSc_GERD	Prolif Suprabasal	Prox	0.003232	6.167	0.0002939	0.986	1
ZNF296	SSc_GERD	Prolif Suprabasal	Prox	0.00534	3.53	0.0003039	0.986	1
TPST2	SSc_GERD	Prolif Suprabasal	Prox	-0.004228	3.534	0.0003213	0.986	1
TLR1	SSc_GERD	Prolif Suprabasal	Prox	-0.007811	0.1148	0.0003215	0.986	1
UBIAD1	SSc_HC	Suprabasal	Dist	0.04772	2.436	0.07787	0.986	1
ERI3	SSc_HC	Suprabasal	Dist	0.004619	4.688	0.0003123	0.986	1
RFX5	SSc_HC	Suprabasal	Dist	-0.003447	1.964	0.0003279	0.986	1
BCS1L	SSc_HC	Suprabasal	Dist	0.003665	3.612	0.0003035	0.986	1
ROBO2	SSc_HC	Suprabasal	Dist	0.005642	2.74	0.0003296	0.986	1
MCC	SSc_HC	Suprabasal	Dist	-0.004186	3.368	0.0003173	0.986	1
PDLIM4	SSc_HC	Suprabasal	Dist	0.005271	5.903	0.0002874	0.986	1
DSE	SSc_HC	Suprabasal	Dist	0.003794	4.248	0.0003234	0.986	1
GTF2IRD1	SSc_HC	Suprabasal	Dist	0.002486	3.097	0.0003084	0.986	1
DPP7	SSc_HC	Suprabasal	Dist	-0.004194	5.758	0.0003219	0.986	1
SIN3A	SSc_HC	Suprabasal	Dist	0.003697	3.276	0.0003143	0.986	1
USP9X	SSc_HC	Suprabasal	Dist	-0.003281	4.564	0.0003232	0.986	1
ARAF	SSc_HC	Suprabasal	Dist	0.03582	3.022	0.09965	0.986	1
MED8	GERD_HC	Suprabasal	Dist	0.003176	5.167	0.0003188	0.986	1
HIST2H2AC	GERD_HC	Suprabasal	Dist	-0.008188	4.467	0.0003099	0.986	1
SRP19	GERD_HC	Suprabasal	Dist	0.002327	6.052	0.0003161	0.986	1
RIPK1	GERD_HC	Suprabasal	Dist	0.00355	3.128	0.0002899	0.986	1
POP1	GERD_HC	Suprabasal	Dist	-0.004779	2.132	0.0003066	0.986	1
ATG16L2	GERD_HC	Suprabasal	Dist	0.004476	2.261	0.0003273	0.986	1
ALG8	GERD_HC	Suprabasal	Dist	-0.004496	2.951	0.0003097	0.986	1
AC008915.2	GERD_HC	Suprabasal	Dist	0.004654	0.6033	0.0002951	0.986	1
MYDGF	GERD_HC	Suprabasal	Dist	0.006451	6.065	0.0003312	0.986	1
BID	GERD_HC	Suprabasal	Dist	-0.005781	4.102	0.0003066	0.986	1
PEX26	GERD_HC	Suprabasal	Dist	0.02985	3.025	0.01741	0.986	1
IL1RN	SSc_GERD	Suprabasal	Dist	0.005189	10.25	0.0003103	0.986	1
LRRFIP1	SSc_GERD	Suprabasal	Dist	-0.003076	6.877	0.0002983	0.986	1
FAM43A	SSc_GERD	Suprabasal	Dist	-0.006735	2.716	0.0002927	0.986	1
LRBA	SSc_GERD	Suprabasal	Dist	0.00386	3.972	0.0003167	0.986	1
FAM120B	SSc_GERD	Suprabasal	Dist	-0.003448	2.764	0.0002975	0.986	1
C8orf58	SSc_GERD	Suprabasal	Dist	0.06469	1.294	0.08169	0.986	1
NCS1	SSc_GERD	Suprabasal	Dist	-0.005646	4.019	0.0003161	0.986	1
ATP5F1C	SSc_GERD	Suprabasal	Dist	-0.002804	7.98	0.0002926	0.986	1
TUBA1C	SSc_GERD	Suprabasal	Dist	-0.004414	8.214	0.0003046	0.986	1
KRT7	SSc_GERD	Suprabasal	Dist	-0.0102	6.337	0.0003229	0.986	1
TLCD2	SSc_GERD	Suprabasal	Dist	0.006335	2.811	0.0003179	0.986	1
PEMT	SSc_GERD	Suprabasal	Dist	0.004577	4.383	0.0003297	0.986	1
CARD8	SSc_GERD	Suprabasal	Dist	-0.03219	2.049	0.01876	0.986	1
NDUFV3	SSc_GERD	Suprabasal	Dist	-0.003544	5.954	0.000326	0.986	1
TPST2	SSc_GERD	Suprabasal	Dist	-0.004042	3.6	0.0003287	0.986	1
HIST1H2BD	SSc_HC	Suprabasal	Prox	-0.005458	2.858	0.0003073	0.986	1
FRA10AC1	SSc_HC	Suprabasal	Prox	-0.002927	4.577	0.0002886	0.986	1
SCYL1	SSc_HC	Suprabasal	Prox	0.01915	3.951	0.02283	0.986	1
TSPAN31	SSc_HC	Suprabasal	Prox	-0.002375	3.92	0.0003261	0.986	1
TP53BP1	SSc_HC	Suprabasal	Prox	0.003382	2.549	0.0003132	0.986	1
RIPOR1	SSc_HC	Suprabasal	Prox	-0.004072	1.551	0.0003067	0.986	1
DDX28	SSc_HC	Suprabasal	Prox	0.03818	2.29	0.03876	0.986	1
SERPINB8	SSc_HC	Suprabasal	Prox	-0.003821	4.184	0.0003312	0.986	1
DOCK6	SSc_HC	Suprabasal	Prox	-0.003575	2.063	0.000288	0.986	1
RPL10	SSc_HC	Suprabasal	Prox	0.003123	12.46	0.0002983	0.986	1
CMC4	SSc_HC	Suprabasal	Prox	0.003379	4.285	0.0003013	0.986	1
ATP5IF1	GERD_HC	Suprabasal	Prox	-0.003928	8.007	0.0003308	0.986	1
RABGGTB	GERD_HC	Suprabasal	Prox	-0.003271	4.734	0.0003163	0.986	1
ACP1	GERD_HC	Suprabasal	Prox	0.002482	6.394	0.0003143	0.986	1
UBA7	GERD_HC	Suprabasal	Prox	-0.00574	2.105	0.0003026	0.986	1
APC	GERD_HC	Suprabasal	Prox	-0.004387	4.31	0.0002973	0.986	1
SNRPC	GERD_HC	Suprabasal	Prox	-0.003043	6.131	0.0003262	0.986	1
ZNF292	GERD_HC	Suprabasal	Prox	-0.004844	5.174	0.0003181	0.986	1
ORC3	GERD_HC	Suprabasal	Prox	-0.01882	3.422	0.01229	0.986	1
ATP2B1	GERD_HC	Suprabasal	Prox	0.004544	4.058	0.0003017	0.986	1
ADSSL1	GERD_HC	Suprabasal	Prox	0.005735	1.729	0.0002932	0.986	1
SHFL	GERD_HC	Suprabasal	Prox	0.004376	2.997	0.0002926	0.986	1
PGLS	GERD_HC	Suprabasal	Prox	-0.004731	7.554	0.0002992	0.986	1
CHD6	GERD_HC	Suprabasal	Prox	-0.00329	3.751	0.0003137	0.986	1
CFAP298	GERD_HC	Suprabasal	Prox	-0.004226	5.465	0.0003011	0.986	1
CBR3-AS1	GERD_HC	Suprabasal	Prox	-0.004761	3.877	0.0003304	0.986	1
SPIN2B	GERD_HC	Suprabasal	Prox	0.005791	1.867	0.0003065	0.986	1
CHPF	SSc_GERD	Suprabasal	Prox	0.005844	2.82	0.0003302	0.986	1
B3GALNT1	SSc_GERD	Suprabasal	Prox	0.004236	1.773	0.0003052	0.986	1
SRFBP1	SSc_GERD	Suprabasal	Prox	-0.003853	4.314	0.0002936	0.986	1
HLA-DRB1	SSc_GERD	Suprabasal	Prox	0.01515	4.145	0.0002913	0.986	1
BICRAL	SSc_GERD	Suprabasal	Prox	-0.00328	1.992	0.0003009	0.986	1
FOXO3	SSc_GERD	Suprabasal	Prox	0.004686	4.953	0.0003208	0.986	1
PTN	SSc_GERD	Suprabasal	Prox	-0.006619	7.48	0.0002934	0.986	1
FAU	SSc_GERD	Suprabasal	Prox	-0.003744	10.72	0.0003224	0.986	1
STYK1	SSc_GERD	Suprabasal	Prox	-0.004586	2.613	0.0003078	0.986	1
CISD3	SSc_GERD	Suprabasal	Prox	-0.005501	5.31	0.0002956	0.986	1
NR1D1	SSc_GERD	Suprabasal	Prox	-0.01241	4.909	0.0003145	0.986	1
ILF3-DT	SSc_GERD	Suprabasal	Prox	-0.003283	3.546	0.0003259	0.986	1
BABAM1	SSc_GERD	Suprabasal	Prox	-0.001917	5.032	0.0003002	0.986	1
ZNF573	SSc_GERD	Suprabasal	Prox	0.004295	0.669	0.0002945	0.986	1
ZNF525	SSc_GERD	Suprabasal	Prox	-0.00771	1.641	0.0003103	0.986	1
BACE2	SSc_GERD	Suprabasal	Prox	-0.004022	5.272	0.0003084	0.986	1
LINC00964	SSc_GERD	Suprabasal	Prox	-0.00622	0.1346	0.0003009	0.986	1
LMO4	SSc_HC	Superficial	Dist	0.004348	6.536	0.0003271	0.986	0.994
A4GALT	SSc_HC	Superficial	Dist	-0.007116	3.036	0.0003191	0.986	0.994
TMEM54	GERD_HC	Superficial	Dist	0.004316	6.843	0.0002966	0.986	0.998
SHC1	GERD_HC	Superficial	Dist	0.05645	3.303	0.06388	0.986	0.998
ATP1B3	GERD_HC	Superficial	Dist	-0.005538	7.996	0.000294	0.986	0.998
TRAF3IP2	GERD_HC	Superficial	Dist	-0.05815	3.723	0.1403	0.986	0.998
TPM4	GERD_HC	Superficial	Dist	-0.004521	8.508	0.0002878	0.986	0.998
IL10RB-DT	GERD_HC	Superficial	Dist	0.007096	1.239	0.0002899	0.986	0.998
HIPK2	SSc_GERD	Superficial	Dist	-0.004969	4.556	0.000328	0.986	0.994
LDLR	SSc_GERD	Superficial	Dist	0.006986	4.724	0.000309	0.986	0.995
LGALS9B	SSc_GERD	Superficial	Dist	0.01123	0.7251	0.000305	0.986	0.995
POP7	SSc_HC	Superficial	Prox	0.002041	5.467	0.0002916	0.986	0.991
VPS11	SSc_HC	Superficial	Prox	0.002816	2.312	0.0003014	0.986	0.991
MIS18BP1	SSc_HC	Superficial	Prox	0.00301	5.244	0.0002961	0.986	0.991
SPATA2L	SSc_HC	Superficial	Prox	-0.00537	1.318	0.0002961	0.986	0.991
SOX9	SSc_HC	Superficial	Prox	-0.00885	3.023	0.0003262	0.986	0.991
PIAS4	SSc_HC	Superficial	Prox	0.05611	2.528	0.1518	0.986	0.991
COMMD7	SSc_HC	Superficial	Prox	0.003691	4.671	0.0003017	0.986	0.991
STK16	GERD_HC	Superficial	Prox	-0.02428	4.253	0.02607	0.986	0.993
TENT2	GERD_HC	Superficial	Prox	0.003937	3.356	0.0002946	0.986	0.993
ELP5	GERD_HC	Superficial	Prox	-0.009428	4.353	0.000307	0.986	0.993
PPP1R3F	GERD_HC	Superficial	Prox	-0.0846	1.882	0.09613	0.986	0.993
ABLIM3	SSc_GERD	Superficial	Prox	0.008851	4.387	0.0003003	0.986	0.999
IFRD1	SSc_GERD	Superficial	Prox	-0.006137	5.082	0.0003219	0.986	0.999
CNP	SSc_GERD	Superficial	Prox	-0.002701	4.424	0.000324	0.986	0.999
NOC2L	SSc_HC	Basal	Dist	-0.003261	4.602	0.0002683	0.987	1
RTCA	SSc_HC	Basal	Dist	0.002021	4.99	0.0002524	0.987	1
SIKE1	SSc_HC	Basal	Dist	-0.002415	4.804	0.0002795	0.987	1
DCP1A	SSc_HC	Basal	Dist	0.05419	3.409	0.1203	0.987	1
EIF4E	SSc_HC	Basal	Dist	0.002954	5.856	0.0002571	0.987	1
MOCS2	SSc_HC	Basal	Dist	-0.002561	4.693	0.0002832	0.987	1
GMNN	SSc_HC	Basal	Dist	0.003605	4.93	0.0002563	0.987	1
SLC12A9	SSc_HC	Basal	Dist	0.003124	2.345	0.0002629	0.987	1
ZNF212	SSc_HC	Basal	Dist	0.003573	2.784	0.0002588	0.987	1
FAM86B1	SSc_HC	Basal	Dist	-0.006067	0.3267	0.0002654	0.987	1
CALML3	SSc_HC	Basal	Dist	0.004131	9.349	0.0002576	0.987	1
MSANTD4	SSc_HC	Basal	Dist	-0.004852	2.042	0.0002792	0.987	1
PRR13	SSc_HC	Basal	Dist	-0.002631	6.413	0.0002624	0.987	1
LNX2	SSc_HC	Basal	Dist	-0.004941	2.963	0.0002688	0.987	1
TBC1D2B	SSc_HC	Basal	Dist	0.07488	1.845	0.1404	0.987	1
METTL26	SSc_HC	Basal	Dist	-0.003525	5.947	0.0002795	0.987	1
LCMT1	SSc_HC	Basal	Dist	0.00208	4.671	0.0002807	0.987	1
SLC47A2	SSc_HC	Basal	Dist	0.006002	1.583	0.0002468	0.987	1
SEC11C	SSc_HC	Basal	Dist	-0.002865	5.944	0.0002464	0.987	1
CCDC97	SSc_HC	Basal	Dist	-0.00241	2.365	0.0002868	0.987	1
PLEKHA4	SSc_HC	Basal	Dist	0.004542	2.756	0.0002666	0.987	1
CFAP298	SSc_HC	Basal	Dist	-0.003302	5.366	0.0002865	0.987	1
MAFF	SSc_HC	Basal	Dist	-0.006627	6.701	0.0002743	0.987	1
ABCB7	SSc_HC	Basal	Dist	0.04947	3.55	0.1406	0.987	1
ZNF713	SSc_HC	Basal	Dist	-0.004609	-0.1763	0.0002537	0.987	1
EXO5	GERD_HC	Basal	Dist	0.02721	0.7793	0.009717	0.987	1
RNF220	GERD_HC	Basal	Dist	0.00303	3.284	0.0002472	0.987	1
UBR3	GERD_HC	Basal	Dist	-0.00387	2.767	0.0002488	0.987	1
NAA15	GERD_HC	Basal	Dist	-0.004435	4.463	0.000258	0.987	1
PPID	GERD_HC	Basal	Dist	-0.002908	4.69	0.0002496	0.987	1
DDX56	GERD_HC	Basal	Dist	-0.003565	4.326	0.000261	0.987	1
GTF3C5	GERD_HC	Basal	Dist	-0.002503	3.713	0.000259	0.987	1
PRMT5	GERD_HC	Basal	Dist	-0.005523	4.906	0.0002744	0.987	1
RPLP1	GERD_HC	Basal	Dist	-0.004045	13.32	0.0002675	0.987	1
NDUFB7	GERD_HC	Basal	Dist	-0.003667	7.877	0.0002473	0.987	1
ATP13A1	GERD_HC	Basal	Dist	0.003083	2.653	0.0002829	0.987	1
PDE4B	GERD_HC	Basal	Dist	0.007974	-1.016	0.0002495	0.987	1
WRAP73	SSc_GERD	Basal	Dist	0.07017	2.823	0.1714	0.987	1
UBE2Q1	SSc_GERD	Basal	Dist	0.005436	4.09	0.0002609	0.987	1
ERLEC1	SSc_GERD	Basal	Dist	-0.003061	4.793	0.0002634	0.987	1
HIBCH	SSc_GERD	Basal	Dist	-0.004886	5.695	0.0002794	0.987	1
CPOX	SSc_GERD	Basal	Dist	-0.003422	2.818	0.0002844	0.987	1
SERINC5	SSc_GERD	Basal	Dist	-0.00479	3.983	0.0002696	0.987	1
SEPTIN8	SSc_GERD	Basal	Dist	-0.003223	3.504	0.0002764	0.987	1
RNF19A	SSc_GERD	Basal	Dist	-0.004447	4.554	0.0002515	0.987	1
PHLDB1	SSc_GERD	Basal	Dist	0.007796	1.915	0.0002725	0.987	1
NDUFA12	SSc_GERD	Basal	Dist	-0.003644	7.105	0.0002759	0.987	1
RILPL1	SSc_GERD	Basal	Dist	0.004489	1.883	0.0002722	0.987	1
CTDSPL2	SSc_GERD	Basal	Dist	0.003815	3.694	0.0002651	0.987	1
UBTF	SSc_GERD	Basal	Dist	-0.002507	5.004	0.000262	0.987	1
VPS4B	SSc_GERD	Basal	Dist	-0.003066	7.747	0.0002659	0.987	1
PIK3R2	SSc_GERD	Basal	Dist	-0.003587	4.009	0.0002786	0.987	1
TMEM214	SSc_HC	Basal	Prox	0.003625	2.8	0.0002631	0.987	1
LYSMD3	SSc_HC	Basal	Prox	-0.003353	3.18	0.000253	0.987	1
APBB3	SSc_HC	Basal	Prox	0.06901	0.2979	0.0611	0.987	1
RIPK1	SSc_HC	Basal	Prox	0.002844	3.046	0.0002487	0.987	1
CALU	SSc_HC	Basal	Prox	0.00259	3.988	0.0002554	0.987	1
MSRA	SSc_HC	Basal	Prox	-0.003462	3.867	0.0002778	0.987	1
CYP2E1	SSc_HC	Basal	Prox	-0.009459	4.078	0.0002596	0.987	1
TMEM123	SSc_HC	Basal	Prox	-0.002658	5.729	0.0002469	0.987	1
CEBPA-DT	SSc_HC	Basal	Prox	0.01998	-0.198	0.005018	0.987	1
ZNF580	SSc_HC	Basal	Prox	-0.003352	4.05	0.00025	0.987	1
PTTG1IP	SSc_HC	Basal	Prox	-0.003028	5.875	0.0002481	0.987	1
CETN2	SSc_HC	Basal	Prox	-0.00305	4.944	0.0002569	0.987	1
FAM50A	SSc_HC	Basal	Prox	-0.003978	4.378	0.0002487	0.987	1
SNHG3	GERD_HC	Basal	Prox	0.006823	5.222	0.0002792	0.987	1
MARC1	GERD_HC	Basal	Prox	-0.007176	2.258	0.0002521	0.987	1
ZNF513	GERD_HC	Basal	Prox	0.003493	1.666	0.0002625	0.987	1
PLEC	GERD_HC	Basal	Prox	-0.003395	5.158	0.0002545	0.987	1
SIDT2	GERD_HC	Basal	Prox	0.004324	1.618	0.0002538	0.987	1
MPHOSPH9	GERD_HC	Basal	Prox	0.004803	2.586	0.0002525	0.987	1
PPP1R36	GERD_HC	Basal	Prox	-0.006983	-0.3009	0.0002656	0.987	1
CYFIP1	GERD_HC	Basal	Prox	0.003553	5.448	0.0002672	0.987	1
UBL7	GERD_HC	Basal	Prox	0.05828	3.629	0.1008	0.987	1
MARF1	GERD_HC	Basal	Prox	-0.004648	3.2	0.0002523	0.987	1
SPNS1	GERD_HC	Basal	Prox	0.004268	3.4	0.0002652	0.987	1
