## Supplemental Tables for "Cellular and molecular dysregulation of the esophageal epithelium in systemic sclerosis" (part 55 of 56)

### Sheet: Table S10 (continued)
Table S10. Pseudobulk differential expression between conditions by EEC compartment and biopsy location Differential gene expression between conditions aggregated by EEC compartment, as determined using edgeR’s quasi-likelihood F-tests. EEC, esophageal epithelial cell; log2FC, log(2) fold change; CPM, counts per milion; FDR, false discovery rate; GERD, gastroesophageal reflux disease; HCs, healthy controls; SSc, systemic sclerosis.
ACD	GERD_HC	Basal	Prox	0.004071	2.514	0.0002562	0.987	1
MBD3	GERD_HC	Basal	Prox	-0.004251	3.389	0.0002863	0.987	1
ZNF813	GERD_HC	Basal	Prox	0.005045	0.6769	0.000265	0.987	1
ATP5PF	GERD_HC	Basal	Prox	-0.003643	8.564	0.0002731	0.987	1
RTL8A	GERD_HC	Basal	Prox	0.003207	5.447	0.0002472	0.987	1
ATAD3B	SSc_GERD	Basal	Prox	0.005576	2.069	0.0002776	0.987	1
AL691432.2	SSc_GERD	Basal	Prox	-0.0042	1.21	0.0002488	0.987	1
BRPF1	SSc_GERD	Basal	Prox	0.004009	1.513	0.0002734	0.987	1
SLC6A6	SSc_GERD	Basal	Prox	-0.004304	1.782	0.0002608	0.987	1
TCTA	SSc_GERD	Basal	Prox	-0.003055	2.409	0.0002734	0.987	1
COPB2	SSc_GERD	Basal	Prox	-0.001955	5.72	0.0002493	0.987	1
BOD1L1	SSc_GERD	Basal	Prox	0.002515	5.453	0.000252	0.987	1
TCERG1	SSc_GERD	Basal	Prox	0.004055	4.491	0.0002717	0.987	1
DSE	SSc_GERD	Basal	Prox	0.004023	4.118	0.000283	0.987	1
ZNF658	SSc_GERD	Basal	Prox	0.003892	2.047	0.0002689	0.987	1
BMS1	SSc_GERD	Basal	Prox	-0.00531	4.921	0.0002498	0.987	1
PAOX	SSc_GERD	Basal	Prox	0.004276	2.773	0.0002529	0.987	1
DEAF1	SSc_GERD	Basal	Prox	0.006041	5.41	0.0002662	0.987	1
RRP8	SSc_GERD	Basal	Prox	0.04361	3.549	0.06061	0.987	1
TBRG1	SSc_GERD	Basal	Prox	0.03509	4.124	0.08317	0.987	1
RESF1	SSc_GERD	Basal	Prox	-0.004118	4.412	0.000268	0.987	1
DDX51	SSc_GERD	Basal	Prox	0.004481	2.14	0.0002538	0.987	1
NEMF	SSc_GERD	Basal	Prox	0.00279	5.458	0.0002696	0.987	1
RPAP1	SSc_GERD	Basal	Prox	-0.06094	2.121	0.07413	0.987	1
PALB2	SSc_GERD	Basal	Prox	0.05228	2.279	0.04823	0.987	1
SOCS3	SSc_GERD	Basal	Prox	-0.01216	3.687	0.0002815	0.987	1
SSR2	SSc_HC	Prolif Basal	Dist	0.002088	6.856	0.0002665	0.987	1
DSTYK	SSc_HC	Prolif Basal	Dist	-0.003773	2.956	0.0002719	0.987	1
RHBDD1	SSc_HC	Prolif Basal	Dist	0.003229	1.594	0.0002584	0.987	1
APBB3	SSc_HC	Prolif Basal	Dist	0.004538	0.3112	0.0002744	0.987	1
TOMM7	SSc_HC	Prolif Basal	Dist	-0.00362	8.734	0.0002558	0.987	1
KYAT1	SSc_HC	Prolif Basal	Dist	-0.003749	0.9077	0.0002689	0.987	1
C11orf80	SSc_HC	Prolif Basal	Dist	-0.003313	2.726	0.00027	0.987	1
TBC1D15	SSc_HC	Prolif Basal	Dist	0.003637	4.805	0.0002586	0.987	1
GNG2	SSc_HC	Prolif Basal	Dist	0.006445	-0.0125	0.0002626	0.987	1
RNF167	SSc_HC	Prolif Basal	Dist	0.002284	5.074	0.0002754	0.987	1
CYYR1	SSc_HC	Prolif Basal	Dist	-0.005131	1.821	0.0002582	0.987	1
SFN	GERD_HC	Prolif Basal	Dist	0.006602	10.46	0.0002537	0.987	1
EIF3I	GERD_HC	Prolif Basal	Dist	0.002478	7.033	0.0002696	0.987	1
SMIM12	GERD_HC	Prolif Basal	Dist	-0.002595	4.812	0.000269	0.987	1
ADSS	GERD_HC	Prolif Basal	Dist	0.003843	5.497	0.0002797	0.987	1
SDC1	GERD_HC	Prolif Basal	Dist	-0.003407	7.029	0.0002543	0.987	1
RPS27A	GERD_HC	Prolif Basal	Dist	-0.004071	11.86	0.0002815	0.987	1
ACPP	GERD_HC	Prolif Basal	Dist	0.005669	4.297	0.0002472	0.987	1
XRN1	GERD_HC	Prolif Basal	Dist	-0.003476	4.016	0.0002684	0.987	1
EEF1A1	GERD_HC	Prolif Basal	Dist	0.002379	12.55	0.000274	0.987	1
LRWD1	GERD_HC	Prolif Basal	Dist	-0.005295	2.039	0.0002643	0.987	1
AP003307.1	GERD_HC	Prolif Basal	Dist	-0.03966	1.064	0.01907	0.987	1
SLC6A15	GERD_HC	Prolif Basal	Dist	-0.006892	0.6177	0.000248	0.987	1
RNF10	GERD_HC	Prolif Basal	Dist	-0.004153	6.311	0.0002754	0.987	1
MLXIP	GERD_HC	Prolif Basal	Dist	0.004403	3.224	0.0002661	0.987	1
MMP14	GERD_HC	Prolif Basal	Dist	-0.003875	3.104	0.0002638	0.987	1
DMXL2	GERD_HC	Prolif Basal	Dist	0.00634	0.244	0.0002536	0.987	1
PITPNM3	GERD_HC	Prolif Basal	Dist	0.1492	2.789	0.4078	0.987	1
CCDC97	GERD_HC	Prolif Basal	Dist	0.00279	2.375	0.0002571	0.987	1
RABGAP1L	SSc_GERD	Prolif Basal	Dist	-0.005002	4.765	0.0002684	0.987	1
HEMK1	SSc_GERD	Prolif Basal	Dist	-0.003412	2.179	0.0002496	0.987	1
USP38	SSc_GERD	Prolif Basal	Dist	0.005056	3.881	0.0002678	0.987	1
REPIN1	SSc_GERD	Prolif Basal	Dist	0.004503	3.279	0.000279	0.987	1
PCM1	SSc_GERD	Prolif Basal	Dist	0.002783	5.349	0.000258	0.987	1
TLE4	SSc_GERD	Prolif Basal	Dist	0.00423	4.966	0.0002492	0.987	1
SIRT3	SSc_GERD	Prolif Basal	Dist	0.003609	1.852	0.0002837	0.987	1
TNFRSF1A	SSc_GERD	Prolif Basal	Dist	0.003317	5.325	0.0002809	0.987	1
RBM26	SSc_GERD	Prolif Basal	Dist	0.007793	4.623	0.002454	0.987	1
DENND4A	SSc_GERD	Prolif Basal	Dist	-0.004077	2.06	0.0002819	0.987	1
SRRM2	SSc_GERD	Prolif Basal	Dist	-0.003063	6.842	0.0002852	0.987	1
TMEM231	SSc_GERD	Prolif Basal	Dist	-0.06226	-0.2031	0.03436	0.987	1
NTN1	SSc_GERD	Prolif Basal	Dist	0.005171	1.693	0.0002816	0.987	1
TOP3A	SSc_GERD	Prolif Basal	Dist	-0.003419	1.765	0.000273	0.987	1
ZBTB7C	SSc_GERD	Prolif Basal	Dist	0.004979	4.841	0.000247	0.987	1
ITSN1	SSc_GERD	Prolif Basal	Dist	-0.003991	3.647	0.0002611	0.987	1
GPATCH3	SSc_HC	Prolif Basal	Prox	-0.05578	1.315	0.0934	0.987	1
FZD5	SSc_HC	Prolif Basal	Prox	0.004438	0.86	0.0002562	0.987	1
PER2	SSc_HC	Prolif Basal	Prox	0.00449	3.311	0.0002554	0.987	1
FCHO2	SSc_HC	Prolif Basal	Prox	-0.003391	6.079	0.0002579	0.987	1
LY6G6C	SSc_HC	Prolif Basal	Prox	0.00878	5.432	0.0002588	0.987	1
DNPH1	SSc_HC	Prolif Basal	Prox	0.005502	6.273	0.0002686	0.987	1
NUDCD1	SSc_HC	Prolif Basal	Prox	-0.06054	3.102	0.1215	0.987	1
CD151	SSc_HC	Prolif Basal	Prox	-0.003303	6.056	0.0002528	0.987	1
WDR74	SSc_HC	Prolif Basal	Prox	-0.003336	4.57	0.0002581	0.987	1
BBS1	SSc_HC	Prolif Basal	Prox	0.09769	0.8844	0.2043	0.987	1
BTG1	SSc_HC	Prolif Basal	Prox	-0.003424	7.138	0.0002749	0.987	1
PPP2R5C	SSc_HC	Prolif Basal	Prox	-0.001945	5.187	0.0002638	0.987	1
GTF3C1	SSc_HC	Prolif Basal	Prox	-0.002902	4.746	0.0002741	0.987	1
NXN	SSc_HC	Prolif Basal	Prox	-0.003941	3.835	0.0002645	0.987	1
C17orf53	SSc_HC	Prolif Basal	Prox	0.004801	0.2704	0.0002512	0.987	1
PAFAH1B3	SSc_HC	Prolif Basal	Prox	-0.002954	5.834	0.0002756	0.987	1
PTOV1	SSc_HC	Prolif Basal	Prox	-0.002658	4.599	0.0002601	0.987	1
MTMR11	GERD_HC	Prolif Basal	Prox	0.01743	0.9455	0.003509	0.987	1
ZNF672	GERD_HC	Prolif Basal	Prox	-0.004727	4.112	0.0002737	0.987	1
HJURP	GERD_HC	Prolif Basal	Prox	0.005033	2.903	0.000252	0.987	1
TRIO	GERD_HC	Prolif Basal	Prox	0.01887	1.43	0.004825	0.987	1
JMY	GERD_HC	Prolif Basal	Prox	0.003881	2.96	0.0002812	0.987	1
DXO	GERD_HC	Prolif Basal	Prox	-0.003353	1.863	0.0002611	0.987	1
MAD2L1BP	GERD_HC	Prolif Basal	Prox	-0.003211	3.321	0.0002688	0.987	1
AC006333.2	GERD_HC	Prolif Basal	Prox	0.005834	5.137	0.0002515	0.987	1
JRK	GERD_HC	Prolif Basal	Prox	-0.005426	1.821	0.0002719	0.987	1
EDRF1	GERD_HC	Prolif Basal	Prox	0.003463	2.399	0.0002604	0.987	1
RIN1	GERD_HC	Prolif Basal	Prox	-0.005627	4.066	0.0002521	0.987	1
SMCO4	GERD_HC	Prolif Basal	Prox	0.006619	3.378	0.0002798	0.987	1
PCSK7	GERD_HC	Prolif Basal	Prox	-0.004936	3.412	0.0002859	0.987	1
OS9	GERD_HC	Prolif Basal	Prox	0.002638	5.442	0.00028	0.987	1
MPHOSPH8	GERD_HC	Prolif Basal	Prox	0.002274	5.944	0.0002585	0.987	1
OGFOD3	GERD_HC	Prolif Basal	Prox	-0.005825	3.839	0.0002807	0.987	1
JUNB	GERD_HC	Prolif Basal	Prox	-0.005419	9.233	0.0002788	0.987	1
ZNF845	GERD_HC	Prolif Basal	Prox	0.004527	0.8656	0.0002668	0.987	1
ZNF667-AS1	GERD_HC	Prolif Basal	Prox	0.006657	2.737	0.0002716	0.987	1
PRAF2	GERD_HC	Prolif Basal	Prox	0.004663	1.728	0.0002857	0.987	1
IRAK1	GERD_HC	Prolif Basal	Prox	-0.004195	4.042	0.0002795	0.987	1
IBA57	SSc_GERD	Prolif Basal	Prox	-0.05266	1.811	0.06911	0.987	1
FAM117B	SSc_GERD	Prolif Basal	Prox	0.004252	2.313	0.0002866	0.987	1
TTLL4	SSc_GERD	Prolif Basal	Prox	0.08167	1.177	0.09078	0.987	1
SMIM15	SSc_GERD	Prolif Basal	Prox	0.00217	5.468	0.0002666	0.987	1
DDX46	SSc_GERD	Prolif Basal	Prox	-0.00293	6.108	0.0002467	0.987	1
KIFC1	SSc_GERD	Prolif Basal	Prox	-0.00428	3.433	0.0002793	0.987	1
CCT6A	SSc_GERD	Prolif Basal	Prox	0.003531	6.851	0.0002687	0.987	1
ARHGEF5	SSc_GERD	Prolif Basal	Prox	-0.004405	3.798	0.0002787	0.987	1
CDCA2	SSc_GERD	Prolif Basal	Prox	0.00512	2.959	0.0002808	0.987	1
MALAT1	SSc_GERD	Prolif Basal	Prox	-0.006745	13.68	0.0002695	0.987	1
ZNF384	SSc_GERD	Prolif Basal	Prox	-0.05751	2.33	0.1176	0.987	1
ANXA2	SSc_GERD	Prolif Basal	Prox	-0.003312	10.64	0.0002715	0.987	1
PPL	SSc_GERD	Prolif Basal	Prox	0.004901	9.627	0.0002772	0.987	1
ZFPM1	SSc_GERD	Prolif Basal	Prox	0.006651	4.25	0.000273	0.987	1
SGSM2	SSc_GERD	Prolif Basal	Prox	-0.004696	1.827	0.0002731	0.987	1
ZNF45	SSc_GERD	Prolif Basal	Prox	-0.004533	0.3083	0.0002783	0.987	1
AKT1S1	SSc_GERD	Prolif Basal	Prox	-0.004452	4.589	0.000269	0.987	1
TRIOBP	SSc_GERD	Prolif Basal	Prox	-0.003107	5.614	0.0002663	0.987	1
IQCC	SSc_HC	Prolif Suprabasal	Dist	-0.003697	-0.235	0.00025	0.987	1
GIPC2	SSc_HC	Prolif Suprabasal	Dist	-0.00433	1.713	0.0002767	0.987	1
SCYL3	SSc_HC	Prolif Suprabasal	Dist	-0.002981	2.505	0.0002596	0.987	1
WDR35	SSc_HC	Prolif Suprabasal	Dist	-0.03632	0.4732	0.01881	0.987	1
PAX8-AS1	SSc_HC	Prolif Suprabasal	Dist	0.01132	4.327	0.0002515	0.987	1
PIK3R4	SSc_HC	Prolif Suprabasal	Dist	-0.1916	1.742	0.8511	0.987	1
RACK1	SSc_HC	Prolif Suprabasal	Dist	-0.002028	10.97	0.0002853	0.987	1
TRIM26	SSc_HC	Prolif Suprabasal	Dist	-0.002628	3.736	0.0002761	0.987	1
TRAM2-AS1	SSc_HC	Prolif Suprabasal	Dist	0.004026	0.9816	0.0002504	0.987	1
KLHL9	SSc_HC	Prolif Suprabasal	Dist	-0.003017	2.964	0.0002802	0.987	1
MAPK8	SSc_HC	Prolif Suprabasal	Dist	0.004953	5.144	0.0002595	0.987	1
PAOX	SSc_HC	Prolif Suprabasal	Dist	-0.00369	2.774	0.0002746	0.987	1
PACSIN3	SSc_HC	Prolif Suprabasal	Dist	-0.003242	5.019	0.0002549	0.987	1
ARHGEF12	SSc_HC	Prolif Suprabasal	Dist	-0.003368	4.763	0.000286	0.987	1
SLC7A8	SSc_HC	Prolif Suprabasal	Dist	-0.003701	3.374	0.0002597	0.987	1
SLC38A6	SSc_HC	Prolif Suprabasal	Dist	-0.1044	1.185	0.3456	0.987	1
AC004148.1	SSc_HC	Prolif Suprabasal	Dist	-0.007578	2.575	0.0002855	0.987	1
RECQL5	SSc_HC	Prolif Suprabasal	Dist	-0.003656	3.469	0.0002714	0.987	1
FBF1	SSc_HC	Prolif Suprabasal	Dist	0.003393	1.603	0.0002659	0.987	1
PCNA	SSc_HC	Prolif Suprabasal	Dist	-0.002654	6.137	0.0002772	0.987	1
MED14	SSc_HC	Prolif Suprabasal	Dist	0.003297	2.948	0.0002718	0.987	1
LAS1L	SSc_HC	Prolif Suprabasal	Dist	0.002575	3.666	0.0002636	0.987	1
CTDSP1	GERD_HC	Prolif Suprabasal	Dist	-0.002186	4.226	0.0002534	0.987	1
FOXP1	GERD_HC	Prolif Suprabasal	Dist	-0.003735	5.092	0.0002609	0.987	1
ZXDC	GERD_HC	Prolif Suprabasal	Dist	0.003506	2.217	0.0002797	0.987	1
AC092944.1	GERD_HC	Prolif Suprabasal	Dist	0.005436	0.8185	0.0002831	0.987	1
PDLIM3	GERD_HC	Prolif Suprabasal	Dist	-0.01167	1.507	0.0002835	0.987	1
VOPP1	GERD_HC	Prolif Suprabasal	Dist	-0.003807	2.532	0.0002537	0.987	1
SPIN1	GERD_HC	Prolif Suprabasal	Dist	0.002856	3.953	0.0002719	0.987	1
OSBPL5	GERD_HC	Prolif Suprabasal	Dist	-0.004475	1.317	0.0002845	0.987	1
RAD9A	GERD_HC	Prolif Suprabasal	Dist	0.003976	2.802	0.000274	0.987	1
MAP3K12	GERD_HC	Prolif Suprabasal	Dist	-0.006828	2.841	0.0002553	0.987	1
TBC1D4	GERD_HC	Prolif Suprabasal	Dist	-0.004856	3.129	0.0002786	0.987	1
TBC1D10B	GERD_HC	Prolif Suprabasal	Dist	0.003091	3.095	0.0002751	0.987	1
TMEM101	GERD_HC	Prolif Suprabasal	Dist	0.002315	4.658	0.0002523	0.987	1
SAP30BP	GERD_HC	Prolif Suprabasal	Dist	-0.002671	4.619	0.0002545	0.987	1
RBBP8	GERD_HC	Prolif Suprabasal	Dist	-0.1192	4.817	0.3291	0.987	1
RAD23A	GERD_HC	Prolif Suprabasal	Dist	0.004141	6.312	0.0002503	0.987	1
FKBP8	GERD_HC	Prolif Suprabasal	Dist	-0.003704	7.028	0.0002625	0.987	1
LSR	GERD_HC	Prolif Suprabasal	Dist	-0.005092	4.666	0.0002668	0.987	1
WDR13	GERD_HC	Prolif Suprabasal	Dist	0.002603	5.059	0.0002743	0.987	1
COA6	SSc_GERD	Prolif Suprabasal	Dist	0.003189	5.876	0.000279	0.987	1
SPR	SSc_GERD	Prolif Suprabasal	Dist	-0.004069	3.492	0.0002486	0.987	1
IQCG	SSc_GERD	Prolif Suprabasal	Dist	-0.003168	1.71	0.0002471	0.987	1
FAM13A	SSc_GERD	Prolif Suprabasal	Dist	-0.004826	2.453	0.000264	0.987	1
RCC1L	SSc_GERD	Prolif Suprabasal	Dist	-0.004526	3.916	0.0002778	0.987	1
VCP	SSc_GERD	Prolif Suprabasal	Dist	-0.002262	6.319	0.0002473	0.987	1
ARHGAP12	SSc_GERD	Prolif Suprabasal	Dist	0.003974	3.268	0.0002599	0.987	1
PARVA	SSc_GERD	Prolif Suprabasal	Dist	-0.003001	3.656	0.0002645	0.987	1
PAM16	SSc_GERD	Prolif Suprabasal	Dist	-0.004694	5.422	0.000287	0.987	1
USP14	SSc_GERD	Prolif Suprabasal	Dist	0.003609	5.172	0.0002697	0.987	1
ELOF1	SSc_GERD	Prolif Suprabasal	Dist	0.002478	4.589	0.0002835	0.987	1
RRAS	SSc_GERD	Prolif Suprabasal	Dist	-0.00691	5.15	0.0002803	0.987	1
PRMT1	SSc_GERD	Prolif Suprabasal	Dist	-0.004497	6.315	0.0002603	0.987	1
CBFA2T2	SSc_GERD	Prolif Suprabasal	Dist	0.003373	3.145	0.000264	0.987	1
SLAIN1	SSc_GERD	Prolif Suprabasal	Dist	-0.006656	-0.696	0.0002774	0.987	1
FAM76A	SSc_HC	Prolif Suprabasal	Prox	0.002763	3.168	0.000268	0.987	1
SSR2	SSc_HC	Prolif Suprabasal	Prox	-0.002119	6.86	0.0002629	0.987	1
PLCD1	SSc_HC	Prolif Suprabasal	Prox	-0.003724	3.516	0.0002638	0.987	1
ATP6V0E1	SSc_HC	Prolif Suprabasal	Prox	0.002743	8.1	0.000281	0.987	1
SPRY2	SSc_HC	Prolif Suprabasal	Prox	-0.006239	1.946	0.0002683	0.987	1
ADAM10	SSc_HC	Prolif Suprabasal	Prox	-0.003271	4.686	0.000253	0.987	1
TMEM219	SSc_HC	Prolif Suprabasal	Prox	0.00216	6.457	0.0002801	0.987	1
STRADA	SSc_HC	Prolif Suprabasal	Prox	-0.002849	2.114	0.0002642	0.987	1
CYTH1	SSc_HC	Prolif Suprabasal	Prox	0.003807	4.512	0.0002719	0.987	1
NEDD4L	SSc_HC	Prolif Suprabasal	Prox	-0.005103	4.713	0.0002723	0.987	1
TFPT	SSc_HC	Prolif Suprabasal	Prox	-0.002975	2.62	0.0002808	0.987	1
SLC2A11	SSc_HC	Prolif Suprabasal	Prox	-0.004645	0.8617	0.000257	0.987	1
TENT4A	GERD_HC	Prolif Suprabasal	Prox	-0.004898	2.171	0.0002788	0.987	1
ECI2	GERD_HC	Prolif Suprabasal	Prox	0.00498	5.067	0.0002689	0.987	1
UTRN	GERD_HC	Prolif Suprabasal	Prox	0.00501	3.99	0.0002814	0.987	1
SLC25A32	GERD_HC	Prolif Suprabasal	Prox	0.003885	2.124	0.0002661	0.987	1
ANKRD18A	GERD_HC	Prolif Suprabasal	Prox	0.005597	0.7109	0.0002518	0.987	1
AC245041.1	GERD_HC	Prolif Suprabasal	Prox	-0.006943	0.2089	0.0002747	0.987	1
DLG2	GERD_HC	Prolif Suprabasal	Prox	-0.005788	2.208	0.0002639	0.987	1
BRAP	GERD_HC	Prolif Suprabasal	Prox	0.003342	3.106	0.0002619	0.987	1
GTF2A2	GERD_HC	Prolif Suprabasal	Prox	0.003365	6.698	0.0002748	0.987	1
HAGH	GERD_HC	Prolif Suprabasal	Prox	-0.003921	4.769	0.0002467	0.987	1
ZNF205	GERD_HC	Prolif Suprabasal	Prox	0.004843	2.739	0.0002722	0.987	1
SLFN5	GERD_HC	Prolif Suprabasal	Prox	0.005416	2.837	0.0002516	0.987	1
FAM71E1	GERD_HC	Prolif Suprabasal	Prox	0.00521	0.8627	0.0002644	0.987	1
SNX21	GERD_HC	Prolif Suprabasal	Prox	-0.004672	3.665	0.0002503	0.987	1
URB1	GERD_HC	Prolif Suprabasal	Prox	-0.004719	2.489	0.0002582	0.987	1
AC016831.5	GERD_HC	Prolif Suprabasal	Prox	0.009651	1.074	0.0002469	0.987	1
RAB13	SSc_GERD	Prolif Suprabasal	Prox	0.002006	6.957	0.0002726	0.987	1
TUBA4A	SSc_GERD	Prolif Suprabasal	Prox	-0.0053	6.639	0.0002627	0.987	1
RAB43	SSc_GERD	Prolif Suprabasal	Prox	0.006018	1.745	0.0002654	0.987	1
B3GALNT1	SSc_GERD	Prolif Suprabasal	Prox	0.004171	1.692	0.0002688	0.987	1
TMEM44-AS1	SSc_GERD	Prolif Suprabasal	Prox	0.003346	2.016	0.000247	0.987	1
GIHCG	SSc_GERD	Prolif Suprabasal	Prox	0.07506	1.455	0.06967	0.987	1
ZNF268	SSc_GERD	Prolif Suprabasal	Prox	-0.01524	2.717	0.006511	0.987	1
COPZ2	SSc_GERD	Prolif Suprabasal	Prox	-0.006938	3.361	0.0002566	0.987	1
RAC3	SSc_GERD	Prolif Suprabasal	Prox	0.005331	2.629	0.000287	0.987	1
CEP76	SSc_GERD	Prolif Suprabasal	Prox	-0.003649	2.698	0.0002656	0.987	1
POLR3F	SSc_GERD	Prolif Suprabasal	Prox	0.002557	2.358	0.000257	0.987	1
ZNF256	SSc_GERD	Prolif Suprabasal	Prox	-0.04013	0.4805	0.02043	0.987	1
RNF11	SSc_HC	Suprabasal	Dist	0.003302	5.635	0.0002681	0.987	1
PUM2	SSc_HC	Suprabasal	Dist	-0.003912	4.497	0.0002821	0.987	1
ITGB6	SSc_HC	Suprabasal	Dist	0.003704	3.237	0.0002645	0.987	1
NMD3	SSc_HC	Suprabasal	Dist	-0.004358	4.003	0.001226	0.987	1
NOA1	SSc_HC	Suprabasal	Dist	0.002453	4.593	0.000258	0.987	1
HMGCS1	SSc_HC	Suprabasal	Dist	-0.005325	5.885	0.0002483	0.987	1
LARS	SSc_HC	Suprabasal	Dist	-0.003067	5.734	0.0002535	0.987	1
PRSS16	SSc_HC	Suprabasal	Dist	0.003608	2.548	0.0002682	0.987	1
KPNA5	SSc_HC	Suprabasal	Dist	0.003642	1.851	0.0002592	0.987	1
DMAC1	SSc_HC	Suprabasal	Dist	0.003233	5.948	0.0002686	0.987	1
CCDC171	SSc_HC	Suprabasal	Dist	0.003371	2.042	0.0002828	0.987	1
RGP1	SSc_HC	Suprabasal	Dist	0.002359	1.692	0.0002786	0.987	1
FAM53B	SSc_HC	Suprabasal	Dist	0.002941	3.001	0.0002693	0.987	1
CNPY2	SSc_HC	Suprabasal	Dist	-0.002918	6.293	0.0002804	0.987	1
VEZF1	SSc_HC	Suprabasal	Dist	-0.002909	3.961	0.0002843	0.987	1
NOS1AP	GERD_HC	Suprabasal	Dist	-0.008146	0.4415	0.0002734	0.987	1
SH3TC1	GERD_HC	Suprabasal	Dist	-0.007284	1.636	0.0002754	0.987	1
LCORL	GERD_HC	Suprabasal	Dist	-0.003698	3.27	0.0002717	0.987	1
NSUN7	GERD_HC	Suprabasal	Dist	0.004944	1.958	0.0002724	0.987	1
ALG1	GERD_HC	Suprabasal	Dist	-0.004477	2.21	0.0002694	0.987	1
NOSIP	GERD_HC	Suprabasal	Dist	-0.003773	5.759	0.0002829	0.987	1
ZNF81	GERD_HC	Suprabasal	Dist	-0.1362	0.3676	0.2747	0.987	1
FBXO44	SSc_GERD	Suprabasal	Dist	-0.004113	1.827	0.0002787	0.987	1
NISCH	SSc_GERD	Suprabasal	Dist	-0.002288	3.201	0.0002696	0.987	1
RGS14	SSc_GERD	Suprabasal	Dist	0.005334	5.355	0.0002527	0.987	1
CDK5	SSc_GERD	Suprabasal	Dist	0.003143	3.277	0.000253	0.987	1
UBE2R2	SSc_GERD	Suprabasal	Dist	-0.003754	6.25	0.000283	0.987	1
SETDB2	SSc_GERD	Suprabasal	Dist	-0.003239	2.466	0.0002607	0.987	1
SPINT1	SSc_GERD	Suprabasal	Dist	0.004204	8.12	0.0002771	0.987	1
MRPL38	SSc_GERD	Suprabasal	Dist	-0.003161	5.718	0.0002745	0.987	1
MCOLN1	SSc_GERD	Suprabasal	Dist	0.003895	3.54	0.0002514	0.987	1
GNG4	SSc_GERD	Suprabasal	Dist	0.008758	4.459	0.0002477	0.987	1
SLC25A38	SSc_HC	Suprabasal	Prox	-0.00327	3.633	0.0002756	0.987	1
NDUFAF3	SSc_HC	Suprabasal	Prox	-0.002706	5.66	0.0002533	0.987	1
NRBF2	SSc_HC	Suprabasal	Prox	0.002904	5.168	0.0002545	0.987	1
GOT1	SSc_HC	Suprabasal	Prox	-0.002925	5.248	0.0002515	0.987	1
TAF5	SSc_HC	Suprabasal	Prox	-0.002911	1.679	0.0002501	0.987	1
CDKL1	SSc_HC	Suprabasal	Prox	0.1831	1.113	0.5607	0.987	1
ZNF263	SSc_HC	Suprabasal	Prox	-0.002522	1.937	0.0002509	0.987	1
VPS35L	SSc_HC	Suprabasal	Prox	0.03125	2.639	0.03649	0.987	1
ZNF267	SSc_HC	Suprabasal	Prox	0.00382	3.52	0.0002573	0.987	1
PUM1	GERD_HC	Suprabasal	Prox	-0.003398	5.15	0.0002595	0.987	1
ALDH7A1	GERD_HC	Suprabasal	Prox	-0.005415	5.934	0.0002544	0.987	1
ZNF251	GERD_HC	Suprabasal	Prox	0.003992	1.039	0.0002834	0.987	1
FKTN	GERD_HC	Suprabasal	Prox	0.004463	2.102	0.0002645	0.987	1
DEAF1	GERD_HC	Suprabasal	Prox	0.006444	5.418	0.0002752	0.987	1
NME1	GERD_HC	Suprabasal	Prox	-0.005645	7.108	0.0002569	0.987	1
SOD1	GERD_HC	Suprabasal	Prox	0.004165	7.862	0.0002578	0.987	1
TMSB4X	GERD_HC	Suprabasal	Prox	-0.00435	9.449	0.0002539	0.987	1
USP13	GERD_HC	Suprabasal	Prox	-0.005499	0.9775	0.000258	0.987	1
DENND6B	GERD_HC	Suprabasal	Prox	-0.08143	0.4146	0.08621	0.987	1
ACBD6	SSc_GERD	Suprabasal	Prox	-0.004098	4.723	0.0002672	0.987	1
CXCR2	SSc_GERD	Suprabasal	Prox	0.005319	3.094	0.0002497	0.987	1
DALRD3	SSc_GERD	Suprabasal	Prox	-0.004112	4.496	0.0002543	0.987	1
RNF7	SSc_GERD	Suprabasal	Prox	-0.002412	7.284	0.0002602	0.987	1
CCNK	SSc_GERD	Suprabasal	Prox	-0.002708	4.22	0.0002866	0.987	1
STOML1	SSc_GERD	Suprabasal	Prox	0.003761	2.357	0.0002498	0.987	1
MLYCD	SSc_GERD	Suprabasal	Prox	0.003701	2.73	0.0002753	0.987	1
RAB5C	SSc_GERD	Suprabasal	Prox	0.002228	6.193	0.0002598	0.987	1
AFMID	SSc_GERD	Suprabasal	Prox	0.004032	3.464	0.0002622	0.987	1
NDUFAF8	SSc_GERD	Suprabasal	Prox	-0.006268	6.131	0.0002666	0.987	1
APH1A	SSc_HC	Superficial	Dist	-0.001911	5.646	0.0002513	0.987	0.994
CKS1B	SSc_HC	Superficial	Dist	-0.003909	6.393	0.0002815	0.987	0.994
EHD3	SSc_HC	Superficial	Dist	0.006536	4.311	0.0002825	0.987	0.994
CHIC2	SSc_HC	Superficial	Dist	-0.003786	5.399	0.0002766	0.987	0.994
ANKRD37	SSc_HC	Superficial	Dist	0.006599	7.589	0.0002595	0.987	0.994
DGKZ	SSc_HC	Superficial	Dist	0.002506	3.523	0.0002698	0.987	0.994
RASAL1	SSc_HC	Superficial	Dist	0.004984	2.133	0.0002477	0.987	0.994
BAG5	SSc_HC	Superficial	Dist	0.002085	4.915	0.0002651	0.987	0.994
VPS35L	SSc_HC	Superficial	Dist	0.04153	2.569	0.04975	0.987	0.994
PLCG2	SSc_HC	Superficial	Dist	0.009534	5.106	0.0002714	0.987	0.994
ANKFY1	SSc_HC	Superficial	Dist	0.002728	3.011	0.000285	0.987	0.994
TEX2	SSc_HC	Superficial	Dist	-0.004767	2.958	0.0002852	0.987	0.994
ZNF429	SSc_HC	Superficial	Dist	0.005173	2.549	0.0002706	0.987	0.994
OMA1	GERD_HC	Superficial	Dist	0.003909	3.559	0.0002689	0.987	0.998
DVL3	GERD_HC	Superficial	Dist	0.002366	3.482	0.0002688	0.987	0.998
PCYT1A	GERD_HC	Superficial	Dist	-0.004705	3.675	0.0002571	0.987	0.998
SLC7A5	GERD_HC	Superficial	Dist	-0.00615	5.599	0.0002538	0.987	0.998
TMEM205	GERD_HC	Superficial	Dist	-0.004639	5.371	0.0002464	0.987	0.998
CLIC4	SSc_GERD	Superficial	Dist	-0.00508	2.435	0.0002565	0.987	0.995
CHAC2	SSc_GERD	Superficial	Dist	0.004368	2.548	0.0002597	0.987	0.995
CIAO1	SSc_GERD	Superficial	Dist	-0.002384	5.061	0.0002696	0.987	0.995
RHEB	SSc_GERD	Superficial	Dist	0.003217	6.306	0.000287	0.987	0.995
ZNF160	SSc_GERD	Superficial	Dist	-0.006223	2.339	0.0009004	0.987	0.995
ARSD	SSc_GERD	Superficial	Dist	0.003924	3.31	0.0002847	0.987	0.995
SLC15A1	SSc_GERD	Superficial	Dist	0.009789	-0.8883	0.0002524	0.987	0.995
LMO2	SSc_HC	Superficial	Prox	-0.005898	4.757	0.0002642	0.987	0.992
MAP2K2	SSc_HC	Superficial	Prox	0.004136	7.009	0.0002664	0.987	0.992
SBSN	SSc_HC	Superficial	Prox	0.008714	9.638	0.000283	0.987	0.992
HES1	GERD_HC	Superficial	Prox	0.007772	7.895	0.0002795	0.987	0.993
SOX4	GERD_HC	Superficial	Prox	0.005617	5.296	0.0002611	0.987	0.993
EXOSC4	GERD_HC	Superficial	Prox	0.003259	4.512	0.000258	0.987	0.993
TM2D3	GERD_HC	Superficial	Prox	-0.002893	3.922	0.0002616	0.987	0.993
ZNF416	GERD_HC	Superficial	Prox	0.004625	1.339	0.0002557	0.987	0.993
DRG1	GERD_HC	Superficial	Prox	-0.002617	4.355	0.0002648	0.987	0.993
AL451042.2	SSc_GERD	Superficial	Prox	-0.005867	2.154	0.0002558	0.987	0.999
NBAS	SSc_GERD	Superficial	Prox	0.02102	3.13	0.009038	0.987	0.999
ZMAT3	SSc_GERD	Superficial	Prox	-0.004161	2.458	0.0002736	0.987	0.999
TET2	SSc_GERD	Superficial	Prox	-0.004293	4.236	0.0002625	0.987	0.999
AC005083.1	SSc_GERD	Superficial	Prox	0.00569	1.941	0.0002614	0.987	0.999
KDSR	SSc_GERD	Superficial	Prox	0.003059	5.358	0.0002855	0.987	0.999
BABAM1	SSc_GERD	Superficial	Prox	0.04426	4.941	0.1528	0.987	0.999
TOB1-AS1	SSc_GERD	Superficial	Prox	-0.005483	0.8533	0.0002707	0.987	0.999
FLAD1	SSc_HC	Basal	Dist	0.002347	3.56	0.0002084	0.988	1
GORAB	SSc_HC	Basal	Dist	-0.002982	1.928	0.0002265	0.988	1
LAMB3	SSc_HC	Basal	Dist	-0.004958	5.34	0.000229	0.988	1
RCOR3	SSc_HC	Basal	Dist	0.002266	3.896	0.0002175	0.988	1
ARV1	SSc_HC	Basal	Dist	-0.002371	4.103	0.0002113	0.988	1
EEFSEC	SSc_HC	Basal	Dist	-0.003626	2.659	0.0002136	0.988	1
FAIM	SSc_HC	Basal	Dist	0.003546	4.473	0.0002149	0.988	1
AC019205.1	SSc_HC	Basal	Dist	0.004269	1.761	0.0002178	0.988	1
NR6A1	SSc_HC	Basal	Dist	0.004835	1.47	0.0002312	0.988	1
RIC8B	SSc_HC	Basal	Dist	-0.003108	1.129	0.0002223	0.988	1
MED24	SSc_HC	Basal	Dist	0.0565	2.823	0.1401	0.988	1
CYB5A	SSc_HC	Basal	Dist	0.004132	6.413	0.0002324	0.988	1
TMEM205	SSc_HC	Basal	Dist	-0.003323	5.285	0.0002446	0.988	1
SPATC1L	SSc_HC	Basal	Dist	0.005964	3.068	0.0002183	0.988	1
AMER1	SSc_HC	Basal	Dist	0.1444	1.312	0.3278	0.988	1
PIGK	GERD_HC	Basal	Dist	-0.07817	2.747	0.1426	0.988	1
AC092803.1	GERD_HC	Basal	Dist	0.019	0.4247	0.003375	0.988	1
PPP1R2	GERD_HC	Basal	Dist	-0.003016	6.23	0.0002182	0.988	1
LMBRD2	GERD_HC	Basal	Dist	-0.004346	1.997	0.0002305	0.988	1
AFF4	GERD_HC	Basal	Dist	0.003626	5.577	0.000237	0.988	1
REPS1	GERD_HC	Basal	Dist	-0.003473	3.878	0.0002129	0.988	1
ERCC6	GERD_HC	Basal	Dist	0.003142	2.699	0.0002194	0.988	1
MRPL42	GERD_HC	Basal	Dist	0.002934	5.281	0.0002185	0.988	1
APPL2	GERD_HC	Basal	Dist	0.002973	3.734	0.0002312	0.988	1
NAA25	GERD_HC	Basal	Dist	-0.004145	3.314	0.0002444	0.988	1
SENP3	GERD_HC	Basal	Dist	0.004937	0.8035	0.0002099	0.988	1
ZNF557	GERD_HC	Basal	Dist	0.003071	1.808	0.0002199	0.988	1
LIN37	GERD_HC	Basal	Dist	0.002892	2.74	0.0002237	0.988	1
ZNF525	GERD_HC	Basal	Dist	-0.007998	1.541	0.000246	0.988	1
TXNRD2	GERD_HC	Basal	Dist	-0.02008	2.423	0.007531	0.988	1
AK2	SSc_GERD	Basal	Dist	0.002748	5.71	0.0002094	0.988	1
GFPT1	SSc_GERD	Basal	Dist	-0.004038	3.634	0.0002088	0.988	1
MSH3	SSc_GERD	Basal	Dist	0.03685	3.859	0.03684	0.988	1
DUSP1	SSc_GERD	Basal	Dist	0.003783	8.693	0.0002281	0.988	1
SMIM8	SSc_GERD	Basal	Dist	-0.04299	2.959	0.05289	0.988	1
PHTF2	SSc_GERD	Basal	Dist	0.006386	3.598	0.000234	0.988	1
POP7	SSc_GERD	Basal	Dist	-0.002075	5.498	0.0002199	0.988	1
C12orf4	SSc_GERD	Basal	Dist	-0.003009	2.146	0.0002276	0.988	1
PRR13	SSc_GERD	Basal	Dist	-0.002676	6.413	0.0002105	0.988	1
AKT1	SSc_GERD	Basal	Dist	-0.003908	4.289	0.0002362	0.988	1
HDGFL3	SSc_GERD	Basal	Dist	-0.004925	2.478	0.0002143	0.988	1
WDR24	SSc_GERD	Basal	Dist	0.07592	1.547	0.1216	0.988	1
CDH1	SSc_GERD	Basal	Dist	-0.004228	5.289	0.000234	0.988	1
ZNF875	SSc_GERD	Basal	Dist	0.003294	2.064	0.0002428	0.988	1
EIF2S3	SSc_GERD	Basal	Dist	-0.002285	6.297	0.000214	0.988	1
SIKE1	SSc_HC	Basal	Prox	0.002286	4.804	0.0002459	0.988	1
GPATCH11	SSc_HC	Basal	Prox	-0.002592	3.62	0.0002436	0.988	1
HPF1	SSc_HC	Basal	Prox	-0.003069	5.109	0.0002135	0.988	1
LMBR1	SSc_HC	Basal	Prox	0.00267	2.062	0.000223	0.988	1
SLC25A37	SSc_HC	Basal	Prox	-0.003122	3.582	0.0002229	0.988	1
C9orf24	SSc_HC	Basal	Prox	0.005164	0.8963	0.0002393	0.988	1
MPZL2	SSc_HC	Basal	Prox	0.00239	7.043	0.0002209	0.988	1
CKB	SSc_HC	Basal	Prox	-0.005433	6.22	0.0002131	0.988	1
GABPB1	SSc_HC	Basal	Prox	-0.002839	2.642	0.0002264	0.988	1
MCAT	SSc_HC	Basal	Prox	0.003485	3.479	0.0002397	0.988	1
ACOT7	GERD_HC	Basal	Prox	0.004596	3.867	0.0002208	0.988	1
CLCN6	GERD_HC	Basal	Prox	0.1156	0.3686	0.1516	0.988	1
TGFBR2	GERD_HC	Basal	Prox	0.004653	2.184	0.000242	0.988	1
SCAP	GERD_HC	Basal	Prox	0.003021	3.021	0.0002299	0.988	1
LSM6	GERD_HC	Basal	Prox	-0.003664	5.601	0.0002434	0.988	1
MALSU1	GERD_HC	Basal	Prox	-0.002959	5.254	0.0002128	0.988	1
CALML3	GERD_HC	Basal	Prox	0.004738	9.349	0.0002177	0.988	1
ERCC6	GERD_HC	Basal	Prox	-0.003046	2.699	0.0002125	0.988	1
PEX16	GERD_HC	Basal	Prox	-0.002017	4.314	0.0002377	0.988	1
CEP57	GERD_HC	Basal	Prox	0.002492	4.904	0.0002215	0.988	1
PIGB	GERD_HC	Basal	Prox	0.004376	1.443	0.0002262	0.988	1
ZNF267	GERD_HC	Basal	Prox	0.004515	3.471	0.0002255	0.988	1
RNF125	GERD_HC	Basal	Prox	0.004652	1.264	0.0002317	0.988	1
SARS2	GERD_HC	Basal	Prox	0.004441	3.2	0.0002261	0.988	1
EDDM13	GERD_HC	Basal	Prox	-0.006314	0.3979	0.0002348	0.988	1
AC068888.1	GERD_HC	Basal	Prox	0.005691	-0.004781	0.0002311	0.988	1
SERTAD4	SSc_GERD	Basal	Prox	0.005333	3.087	0.000214	0.988	1
IWS1	SSc_GERD	Basal	Prox	0.002298	3.909	0.0002165	0.988	1
PHOSPHO2	SSc_GERD	Basal	Prox	-0.04359	1.136	0.02098	0.988	1
TRAPPC9	SSc_GERD	Basal	Prox	-0.007946	1.926	0.001847	0.988	1
LINC01503	SSc_GERD	Basal	Prox	-0.005594	2.711	0.0002387	0.988	1
INPP5E	SSc_GERD	Basal	Prox	-0.009832	1.262	0.001775	0.988	1
COMMD3	SSc_GERD	Basal	Prox	-0.001906	5.578	0.0002382	0.988	1
MALAT1	SSc_GERD	Basal	Prox	-0.006327	13.67	0.0002368	0.988	1
CADM1	SSc_GERD	Basal	Prox	0.006834	1.453	0.0002447	0.988	1
CDADC1	SSc_GERD	Basal	Prox	-0.003023	2.092	0.0002323	0.988	1
ECI1	SSc_GERD	Basal	Prox	0.003449	6.108	0.0002142	0.988	1
ZNF599	SSc_GERD	Basal	Prox	-0.03638	1.551	0.02876	0.988	1
ETHE1	SSc_GERD	Basal	Prox	-0.003129	7.305	0.0002099	0.988	1
BX537318.1	SSc_GERD	Basal	Prox	0.005155	-0.1104	0.0002413	0.988	1
UXS1	SSc_HC	Prolif Basal	Dist	-0.00251	3.861	0.0002258	0.988	1
HIGD1A	SSc_HC	Prolif Basal	Dist	0.002399	6.16	0.0002355	0.988	1
NEU1	SSc_HC	Prolif Basal	Dist	-0.002427	3.86	0.0002293	0.988	1
TENT5A	SSc_HC	Prolif Basal	Dist	0.003328	2.646	0.0002093	0.988	1
FUCA2	SSc_HC	Prolif Basal	Dist	0.003527	3.586	0.000215	0.988	1
PCM1	SSc_HC	Prolif Basal	Dist	-0.002358	5.349	0.0002416	0.988	1
PPP2CB	SSc_HC	Prolif Basal	Dist	-0.003202	5.839	0.0002272	0.988	1
ECPAS	SSc_HC	Prolif Basal	Dist	0.08866	3.483	0.2833	0.988	1
MED27	SSc_HC	Prolif Basal	Dist	-0.002291	3.23	0.000212	0.988	1
SMC3	SSc_HC	Prolif Basal	Dist	-0.001941	5.89	0.0002384	0.988	1
RIOX1	SSc_HC	Prolif Basal	Dist	-0.003547	1.354	0.0002394	0.988	1
MINDY2	SSc_HC	Prolif Basal	Dist	-0.002922	4.574	0.0002326	0.988	1
CRAMP1	SSc_HC	Prolif Basal	Dist	-0.003282	1.558	0.0002317	0.988	1
TAOK2	SSc_HC	Prolif Basal	Dist	0.00289	2.033	0.0002435	0.988	1
DEF8	SSc_HC	Prolif Basal	Dist	0.002763	4.734	0.00022	0.988	1
FAM222B	SSc_HC	Prolif Basal	Dist	0.004361	2.789	0.000241	0.988	1
LRRC45	SSc_HC	Prolif Basal	Dist	0.003967	2.879	0.0002124	0.988	1
UBE2M	SSc_HC	Prolif Basal	Dist	0.004915	6.85	0.0002315	0.988	1
SPTLC3	SSc_HC	Prolif Basal	Dist	0.004134	1.899	0.0002396	0.988	1
IQSEC2	SSc_HC	Prolif Basal	Dist	0.003257	1.463	0.0002302	0.988	1
SNX12	SSc_HC	Prolif Basal	Dist	0.002447	3.212	0.0002188	0.988	1
SMC4	GERD_HC	Prolif Basal	Dist	0.004302	6.843	0.0002122	0.988	1
VTA1	GERD_HC	Prolif Basal	Dist	0.002806	4.889	0.0002458	0.988	1
CADPS2	GERD_HC	Prolif Basal	Dist	-0.006318	-0.01395	0.0002219	0.988	1
MRPL16	GERD_HC	Prolif Basal	Dist	-0.003985	5.215	0.0002136	0.988	1
ZNF213	GERD_HC	Prolif Basal	Dist	-0.06554	1.608	0.06617	0.988	1
RAMP2	GERD_HC	Prolif Basal	Dist	-0.008556	0.9404	0.0002368	0.988	1
ADNP2	GERD_HC	Prolif Basal	Dist	0.00338	2.86	0.0002289	0.988	1
IZUMO4	GERD_HC	Prolif Basal	Dist	0.008018	1.057	0.0006996	0.988	1
AP000692.2	GERD_HC	Prolif Basal	Dist	-0.007108	3.184	0.0002448	0.988	1
FRY	GERD_HC	Prolif Basal	Dist	0.00776	-0.02537	0.0002446	0.988	1
UBXN11	SSc_GERD	Prolif Basal	Dist	-0.07563	1.167	0.1155	0.988	1
RALB	SSc_GERD	Prolif Basal	Dist	0.002544	4.742	0.0002185	0.988	1
EIF2A	SSc_GERD	Prolif Basal	Dist	0.002148	6.239	0.0002331	0.988	1
TNIP2	SSc_GERD	Prolif Basal	Dist	-0.003923	4.099	0.0002404	0.988	1
TEAD3	SSc_GERD	Prolif Basal	Dist	-0.04401	3.051	0.05579	0.988	1
DSE	SSc_GERD	Prolif Basal	Dist	0.003403	4.134	0.0002115	0.988	1
RIDA	SSc_GERD	Prolif Basal	Dist	-0.003211	4.088	0.0002214	0.988	1
CDHR1	SSc_GERD	Prolif Basal	Dist	-0.006302	1.358	0.0002198	0.988	1
ARID2	SSc_GERD	Prolif Basal	Dist	-0.003269	3.28	0.0002252	0.988	1
RAN	SSc_GERD	Prolif Basal	Dist	0.003119	8.586	0.0002138	0.988	1
SLC27A1	SSc_GERD	Prolif Basal	Dist	0.00388	1.906	0.0002346	0.988	1
UQCRFS1	SSc_GERD	Prolif Basal	Dist	-0.002822	7.184	0.0002279	0.988	1
AKT1S1	SSc_GERD	Prolif Basal	Dist	0.004021	4.589	0.0002285	0.988	1
C1GALT1C1	SSc_GERD	Prolif Basal	Dist	-0.0032	4.396	0.0002265	0.988	1
ERI3	SSc_HC	Prolif Basal	Prox	-0.003946	4.594	0.0002198	0.988	1
HEATR1	SSc_HC	Prolif Basal	Prox	0.003714	2.905	0.0002284	0.988	1
MRPL53	SSc_HC	Prolif Basal	Prox	0.003631	1.695	0.0002289	0.988	1
POLE4	SSc_HC	Prolif Basal	Prox	-0.003304	5.474	0.0002306	0.988	1
TGFBRAP1	SSc_HC	Prolif Basal	Prox	0.02977	2.301	0.03231	0.988	1
ALS2	SSc_HC	Prolif Basal	Prox	0.003647	0.9977	0.0002404	0.988	1
TRIO	SSc_HC	Prolif Basal	Prox	0.005756	1.43	0.0006656	0.988	1
DNAJC30	SSc_HC	Prolif Basal	Prox	-0.003075	3.291	0.0002106	0.988	1
ZC3HAV1L	SSc_HC	Prolif Basal	Prox	0.004109	0.3861	0.0002214	0.988	1
RHEB	SSc_HC	Prolif Basal	Prox	-0.002673	6.354	0.0002208	0.988	1
IFT74	SSc_HC	Prolif Basal	Prox	0.002496	3.973	0.000246	0.988	1
WAC	SSc_HC	Prolif Basal	Prox	-0.002429	5.62	0.0002187	0.988	1
ACTR1A	SSc_HC	Prolif Basal	Prox	-0.03946	4.915	0.0805	0.988	1
TSPAN4	SSc_HC	Prolif Basal	Prox	-0.003676	3.109	0.0002208	0.988	1
CCND1	SSc_HC	Prolif Basal	Prox	0.00344	7.509	0.0002091	0.988	1
SSH1	SSc_HC	Prolif Basal	Prox	0.002833	1.969	0.0002145	0.988	1
AC015871.1	SSc_HC	Prolif Basal	Prox	-0.0031	2.248	0.0002169	0.988	1
AC004148.1	SSc_HC	Prolif Basal	Prox	0.006879	2.568	0.0002188	0.988	1
LUC7L3	SSc_HC	Prolif Basal	Prox	-0.002242	6.084	0.0002263	0.988	1
SUPT4H1	SSc_HC	Prolif Basal	Prox	-0.002492	6.025	0.0002341	0.988	1
TSPYL5	SSc_HC	Prolif Basal	Prox	-0.006272	-0.4903	0.0002398	0.988	1
MAP3K6	GERD_HC	Prolif Basal	Prox	-0.005801	3.183	0.0002093	0.988	1
SEC22B	GERD_HC	Prolif Basal	Prox	0.003171	4.142	0.0002347	0.988	1
BIRC6	GERD_HC	Prolif Basal	Prox	0.003481	4.144	0.0002288	0.988	1
KDM3A	GERD_HC	Prolif Basal	Prox	0.004821	3.579	0.0002354	0.988	1
MGST2	GERD_HC	Prolif Basal	Prox	-0.002774	7.811	0.0002248	0.988	1
SPEF2	GERD_HC	Prolif Basal	Prox	0.005229	0.1377	0.0002346	0.988	1
MTRES1	GERD_HC	Prolif Basal	Prox	0.003805	4.355	0.0002173	0.988	1
DSE	GERD_HC	Prolif Basal	Prox	-0.003827	4.134	0.0002229	0.988	1
TSC22D4	GERD_HC	Prolif Basal	Prox	-0.003616	5.441	0.0002334	0.988	1
CPEB3	GERD_HC	Prolif Basal	Prox	0.004806	2.695	0.0002394	0.988	1
NOP2	GERD_HC	Prolif Basal	Prox	0.004336	2.716	0.0002391	0.988	1
IRF2BPL	GERD_HC	Prolif Basal	Prox	0.003997	3.373	0.0002348	0.988	1
TMEM170A	GERD_HC	Prolif Basal	Prox	-0.003508	3.901	0.0002356	0.988	1
C19orf54	GERD_HC	Prolif Basal	Prox	-0.00437	1.207	0.0002354	0.988	1
CD3EAP	GERD_HC	Prolif Basal	Prox	0.003763	2.999	0.0002339	0.988	1
AL035071.1	GERD_HC	Prolif Basal	Prox	0.03321	0.6542	0.009548	0.988	1
RAE1	GERD_HC	Prolif Basal	Prox	0.002685	4.133	0.0002252	0.988	1
TBC1D22A	GERD_HC	Prolif Basal	Prox	0.08549	4.162	0.3117	0.988	1
EGFL6	GERD_HC	Prolif Basal	Prox	-0.005616	3.294	0.0002263	0.988	1
TIMM17B	GERD_HC	Prolif Basal	Prox	0.002501	5.268	0.0002202	0.988	1
DVL1	SSc_GERD	Prolif Basal	Prox	-0.004089	3.791	0.0002255	0.988	1
FNDC10	SSc_GERD	Prolif Basal	Prox	0.00472	2.976	0.0002257	0.988	1
ERRFI1	SSc_GERD	Prolif Basal	Prox	0.005539	4.125	0.0002342	0.988	1
MOB3C	SSc_GERD	Prolif Basal	Prox	-0.003676	1.614	0.0002218	0.988	1
HSPB11	SSc_GERD	Prolif Basal	Prox	0.003425	5.709	0.0002129	0.988	1
KIF24	SSc_GERD	Prolif Basal	Prox	-0.03641	-0.0555	0.01526	0.988	1
APIP	SSc_GERD	Prolif Basal	Prox	-0.003614	4.222	0.0002431	0.988	1
MDK	SSc_GERD	Prolif Basal	Prox	-0.005429	4.59	0.0002365	0.988	1
ATP5MC1	SSc_GERD	Prolif Basal	Prox	0.005905	7.948	0.000225	0.988	1
RSAD1	SSc_GERD	Prolif Basal	Prox	0.03129	2.299	0.02122	0.988	1
HLF	SSc_GERD	Prolif Basal	Prox	0.004426	3.694	0.0002193	0.988	1
CFD	SSc_GERD	Prolif Basal	Prox	-0.00655	5.654	0.0002215	0.988	1
GNAS	SSc_GERD	Prolif Basal	Prox	0.004126	9.332	0.0002379	0.988	1
NPHP4	SSc_HC	Prolif Suprabasal	Dist	-0.003894	-0.09251	0.0002454	0.988	1
AKR7A2	SSc_HC	Prolif Suprabasal	Dist	-0.004238	6.462	0.0002124	0.988	1
TAF12	SSc_HC	Prolif Suprabasal	Dist	-0.001951	5.055	0.0002227	0.988	1
KLHL12	SSc_HC	Prolif Suprabasal	Dist	-0.002815	2.371	0.0002413	0.988	1
PLEKHM3	SSc_HC	Prolif Suprabasal	Dist	-0.004439	0.921	0.0002433	0.988	1
HES1	SSc_HC	Prolif Suprabasal	Dist	0.005472	7.813	0.0002276	0.988	1
ELOVL6	SSc_HC	Prolif Suprabasal	Dist	-0.003898	3.858	0.000226	0.988	1
RAI14	SSc_HC	Prolif Suprabasal	Dist	-0.006241	3.36	0.000236	0.988	1
SGK1	SSc_HC	Prolif Suprabasal	Dist	-0.006095	5.062	0.0002436	0.988	1
MAP3K5	SSc_HC	Prolif Suprabasal	Dist	-0.004884	3.931	0.0002424	0.988	1
VPS33A	SSc_HC	Prolif Suprabasal	Dist	-0.001961	2.621	0.0002195	0.988	1
CLIP1	SSc_HC	Prolif Suprabasal	Dist	0.002855	6.25	0.0002162	0.988	1
UBE2I	SSc_HC	Prolif Suprabasal	Dist	0.001683	6.847	0.0002163	0.988	1
HMOX2	SSc_HC	Prolif Suprabasal	Dist	0.003117	6.816	0.0002444	0.988	1
CISD3	SSc_HC	Prolif Suprabasal	Dist	0.004311	5.237	0.0002442	0.988	1
UNK	SSc_HC	Prolif Suprabasal	Dist	-0.07083	3.33	0.2589	0.988	1
ELAC1	SSc_HC	Prolif Suprabasal	Dist	-0.002223	2.555	0.0002291	0.988	1
KDM4B	SSc_HC	Prolif Suprabasal	Dist	0.09154	3.025	0.2969	0.988	1
BCR	SSc_HC	Prolif Suprabasal	Dist	0.003698	4.169	0.0002279	0.988	1
CABIN1	SSc_HC	Prolif Suprabasal	Dist	0.002313	2.57	0.0002124	0.988	1
DTYMK	GERD_HC	Prolif Suprabasal	Dist	0.004869	5.459	0.0002303	0.988	1
SEC61A1	GERD_HC	Prolif Suprabasal	Dist	0.00362	4.366	0.0002173	0.988	1
MYNN	GERD_HC	Prolif Suprabasal	Dist	-0.002605	3.205	0.0002128	0.988	1
CLN8	GERD_HC	Prolif Suprabasal	Dist	-0.004187	3.886	0.0002328	0.988	1
LZTS1	GERD_HC	Prolif Suprabasal	Dist	0.005907	2.065	0.0002227	0.988	1
PHYHIP	GERD_HC	Prolif Suprabasal	Dist	0.006416	3.632	0.0002191	0.988	1
C9orf116	GERD_HC	Prolif Suprabasal	Dist	0.005575	0.8032	0.0002287	0.988	1
NKAPD1	GERD_HC	Prolif Suprabasal	Dist	0.002676	4.364	0.000224	0.988	1
TSPAN9	GERD_HC	Prolif Suprabasal	Dist	-0.1326	2.626	0.2688	0.988	1
ALDH6A1	GERD_HC	Prolif Suprabasal	Dist	-0.002875	3.847	0.0002332	0.988	1
MOSMO	GERD_HC	Prolif Suprabasal	Dist	0.004728	3.904	0.0002347	0.988	1
DCTN5	GERD_HC	Prolif Suprabasal	Dist	-0.002592	4.289	0.0002185	0.988	1
NSMCE1	GERD_HC	Prolif Suprabasal	Dist	0.003003	5.229	0.0002449	0.988	1
SHPK	GERD_HC	Prolif Suprabasal	Dist	0.1243	1.309	0.2744	0.988	1
KRT17	GERD_HC	Prolif Suprabasal	Dist	0.01255	8.949	0.0002124	0.988	1
MRPS23	GERD_HC	Prolif Suprabasal	Dist	0.004268	5.186	0.0002411	0.988	1
IMPACT	GERD_HC	Prolif Suprabasal	Dist	-0.04808	3.762	0.05662	0.988	1
ELL	GERD_HC	Prolif Suprabasal	Dist	-0.03186	2.3	0.01743	0.988	1
NOSIP	GERD_HC	Prolif Suprabasal	Dist	-0.003434	5.704	0.0002273	0.988	1
SLC4A11	GERD_HC	Prolif Suprabasal	Dist	0.005623	1.682	0.0002429	0.988	1
ANKAR	GERD_HC	Prolif Suprabasal	Dist	0.05186	0.9405	0.03044	0.988	1
EIF1B-AS1	GERD_HC	Prolif Suprabasal	Dist	0.004255	0.4235	0.0002142	0.988	1
ADGRV1	GERD_HC	Prolif Suprabasal	Dist	0.01032	1.741	0.0002223	0.988	1
GPR157	SSc_GERD	Prolif Suprabasal	Dist	-0.002828	4.102	0.0002123	0.988	1
AL450998.2	SSc_GERD	Prolif Suprabasal	Dist	0.003713	2.687	0.0002108	0.988	1
IQCC	SSc_GERD	Prolif Suprabasal	Dist	0.02747	-0.235	0.01056	0.988	1
LYSMD1	SSc_GERD	Prolif Suprabasal	Dist	0.04356	0.7795	0.02757	0.988	1
MCCC1	SSc_GERD	Prolif Suprabasal	Dist	-0.01227	3.847	0.006914	0.988	1
XXYLT1	SSc_GERD	Prolif Suprabasal	Dist	-0.003956	2.716	0.0002399	0.988	1
NDUFA4	SSc_GERD	Prolif Suprabasal	Dist	0.002913	9.134	0.0002088	0.988	1
PHYHD1	SSc_GERD	Prolif Suprabasal	Dist	0.003171	4.441	0.0002168	0.988	1
KRT13	SSc_GERD	Prolif Suprabasal	Dist	0.003839	15.21	0.0002178	0.988	1
VPS4B	SSc_GERD	Prolif Suprabasal	Dist	0.002755	7.702	0.0002219	0.988	1
TMC4	SSc_GERD	Prolif Suprabasal	Dist	0.005794	3.14	0.0002258	0.988	1
MCM5	SSc_GERD	Prolif Suprabasal	Dist	-0.0034	4.408	0.0002211	0.988	1
COA7	SSc_HC	Prolif Suprabasal	Prox	0.002737	2.607	0.0002293	0.988	1
ILF2	SSc_HC	Prolif Suprabasal	Prox	0.002137	6.349	0.0002268	0.988	1
RAPH1	SSc_HC	Prolif Suprabasal	Prox	0.009304	2.704	0.002228	0.988	1
TBC1D5	SSc_HC	Prolif Suprabasal	Prox	0.002584	3.665	0.0002335	0.988	1
UTP3	SSc_HC	Prolif Suprabasal	Prox	0.002362	3.885	0.000236	0.988	1
PKD2	SSc_HC	Prolif Suprabasal	Prox	-0.00958	1.974	0.002043	0.988	1
HIVEP1	SSc_HC	Prolif Suprabasal	Prox	-0.00343	3.136	0.0002263	0.988	1
FAM133B	SSc_HC	Prolif Suprabasal	Prox	0.002607	6.035	0.0002109	0.988	1
HIPK2	SSc_HC	Prolif Suprabasal	Prox	-0.003583	4.567	0.0002408	0.988	1
CCDC7	SSc_HC	Prolif Suprabasal	Prox	0.003382	0.9002	0.0002128	0.988	1
PGAM1	SSc_HC	Prolif Suprabasal	Prox	0.002382	7.252	0.000217	0.988	1
TIMM10	SSc_HC	Prolif Suprabasal	Prox	0.004168	6.124	0.0002205	0.988	1
RAN	SSc_HC	Prolif Suprabasal	Prox	-0.002976	8.59	0.0002443	0.988	1
POLE	SSc_HC	Prolif Suprabasal	Prox	0.002956	1.832	0.0002282	0.988	1
SCEL	SSc_HC	Prolif Suprabasal	Prox	0.005045	9.751	0.0002313	0.988	1
TRAC	SSc_HC	Prolif Suprabasal	Prox	-0.006029	1.834	0.0002097	0.988	1
GSTZ1	SSc_HC	Prolif Suprabasal	Prox	-0.001867	5.265	0.000216	0.988	1
LYSMD4	SSc_HC	Prolif Suprabasal	Prox	0.01321	2.121	0.005373	0.988	1
DMWD	SSc_HC	Prolif Suprabasal	Prox	0.03061	2.37	0.0287	0.988	1
PRMT2	SSc_HC	Prolif Suprabasal	Prox	-0.002188	5.953	0.000237	0.988	1
SNX12	SSc_HC	Prolif Suprabasal	Prox	0.002597	3.213	0.0002422	0.988	1
AL450998.2	GERD_HC	Prolif Suprabasal	Prox	-0.004119	2.687	0.0002203	0.988	1
SFMBT1	GERD_HC	Prolif Suprabasal	Prox	0.003624	2.092	0.0002114	0.988	1
NCBP2	GERD_HC	Prolif Suprabasal	Prox	-0.002868	4.729	0.0002251	0.988	1
H2AFV	GERD_HC	Prolif Suprabasal	Prox	-0.004027	6.836	0.0002274	0.988	1
TRIM44	GERD_HC	Prolif Suprabasal	Prox	0.00425	4.234	0.0002442	0.988	1
CSK	GERD_HC	Prolif Suprabasal	Prox	-0.003587	4.803	0.0002389	0.988	1
PARD6A	GERD_HC	Prolif Suprabasal	Prox	-0.00516	0.8996	0.0002251	0.988	1
SLC7A6OS	GERD_HC	Prolif Suprabasal	Prox	0.03273	3.127	0.03095	0.988	1
CASC3	GERD_HC	Prolif Suprabasal	Prox	0.002668	3.606	0.0002257	0.988	1
TEN1	GERD_HC	Prolif Suprabasal	Prox	-0.00343	6.087	0.0002202	0.988	1
PIGU	GERD_HC	Prolif Suprabasal	Prox	-0.003231	2.84	0.0002238	0.988	1
GK	GERD_HC	Prolif Suprabasal	Prox	0.004931	2.616	0.000222	0.988	1
GSTM3	SSc_GERD	Prolif Suprabasal	Prox	0.009147	6.542	0.0002106	0.988	1
MTMR11	SSc_GERD	Prolif Suprabasal	Prox	-0.004376	0.9542	0.0002404	0.988	1
PMS1	SSc_GERD	Prolif Suprabasal	Prox	0.07676	3.19	0.1362	0.988	1
LAMTOR3	SSc_GERD	Prolif Suprabasal	Prox	-0.002397	4.93	0.0002365	0.988	1
CENPW	SSc_GERD	Prolif Suprabasal	Prox	-0.00605	6.034	0.0002315	0.988	1
MTUS1	SSc_GERD	Prolif Suprabasal	Prox	0.00423	5.358	0.0002384	0.988	1
BOP1	SSc_GERD	Prolif Suprabasal	Prox	0.005069	3.759	0.00022	0.988	1
ATF7IP	SSc_GERD	Prolif Suprabasal	Prox	-0.004244	4.884	0.000235	0.988	1
C16orf95	SSc_GERD	Prolif Suprabasal	Prox	-0.004271	2.587	0.0002222	0.988	1
TNFSF13	SSc_GERD	Prolif Suprabasal	Prox	-0.004243	1.117	0.0002393	0.988	1
SYNRG	SSc_GERD	Prolif Suprabasal	Prox	-0.003319	4.558	0.000238	0.988	1
TFIP11	SSc_GERD	Prolif Suprabasal	Prox	-0.002515	2.856	0.0002426	0.988	1
CCDC117	SSc_GERD	Prolif Suprabasal	Prox	0.003192	3.065	0.0002183	0.988	1
PPIL6	SSc_GERD	Prolif Suprabasal	Prox	-0.004944	0.5092	0.0002292	0.988	1
SERPINE2	SSc_HC	Suprabasal	Dist	-0.008363	3.065	0.0002145	0.988	1
ACAA1	SSc_HC	Suprabasal	Dist	0.003587	6.957	0.0002449	0.988	1
NMNAT3	SSc_HC	Suprabasal	Dist	0.003266	2.012	0.0002168	0.988	1
VARS2	SSc_HC	Suprabasal	Dist	-0.003289	3.014	0.0002459	0.988	1
TMEM243	SSc_HC	Suprabasal	Dist	-0.003385	4.244	0.0002272	0.988	1
GATC	SSc_HC	Suprabasal	Dist	0.001939	3.254	0.0002207	0.988	1
CHD2	SSc_HC	Suprabasal	Dist	0.00236	5.024	0.0002332	0.988	1
MARCKSL1	GERD_HC	Suprabasal	Dist	-0.006384	3.08	0.0002305	0.988	1
PEX11B	GERD_HC	Suprabasal	Dist	-0.002817	3.189	0.0002122	0.988	1
MRPS14	GERD_HC	Suprabasal	Dist	0.002971	4.939	0.0002322	0.988	1
CNOT6	GERD_HC	Suprabasal	Dist	-0.002584	3.281	0.0002246	0.988	1
ZNF76	GERD_HC	Suprabasal	Dist	0.002806	2.057	0.0002349	0.988	1
LINC00174	GERD_HC	Suprabasal	Dist	-0.003752	1.44	0.0002233	0.988	1
TMEM243	GERD_HC	Suprabasal	Dist	-0.004183	4.244	0.0002239	0.988	1
C9orf78	GERD_HC	Suprabasal	Dist	-0.002057	5.431	0.0002289	0.988	1
KMT2A	GERD_HC	Suprabasal	Dist	-0.002928	4.901	0.0002301	0.988	1
SHMT2	GERD_HC	Suprabasal	Dist	0.003846	5.253	0.0002101	0.988	1
C12orf43	GERD_HC	Suprabasal	Dist	0.003514	3.097	0.0002096	0.988	1
TIMM9	GERD_HC	Suprabasal	Dist	-0.004082	4.935	0.0002094	0.988	1
EMC4	GERD_HC	Suprabasal	Dist	0.002515	6.312	0.0002223	0.988	1
CIB1	GERD_HC	Suprabasal	Dist	0.0039	7.206	0.000211	0.988	1
TCF25	GERD_HC	Suprabasal	Dist	-0.002561	6.523	0.0002411	0.988	1
BCAS3	GERD_HC	Suprabasal	Dist	0.004633	2.374	0.0002104	0.988	1
NFIX	GERD_HC	Suprabasal	Dist	-0.0032	5.876	0.0002411	0.988	1
CXCL17	GERD_HC	Suprabasal	Dist	-0.006993	7.363	0.0002362	0.988	1
CHCHD10	GERD_HC	Suprabasal	Dist	0.005658	7.75	0.0002178	0.988	1
TST	GERD_HC	Suprabasal	Dist	0.003548	6.887	0.0002358	0.988	1
NFASC	SSc_GERD	Suprabasal	Dist	0.005059	1.693	0.0002346	0.988	1
RAD18	SSc_GERD	Suprabasal	Dist	-0.002885	2.706	0.0002327	0.988	1
KRT4	SSc_GERD	Suprabasal	Dist	0.007683	12.56	0.0002221	0.988	1
MAP2K6	SSc_GERD	Suprabasal	Dist	0.004177	2.763	0.0002337	0.988	1
CYB5A	SSc_GERD	Suprabasal	Dist	-0.004549	6.478	0.0002201	0.988	1
CEP250	SSc_GERD	Suprabasal	Dist	-0.003015	2.064	0.0002247	0.988	1
SNRNP40	SSc_HC	Suprabasal	Prox	-0.003152	4.944	0.0002285	0.988	1
ZNF672	SSc_HC	Suprabasal	Prox	0.003307	4.124	0.000215	0.988	1
CFAP36	SSc_HC	Suprabasal	Prox	0.00231	4.64	0.0002404	0.988	1
DAGLB	SSc_HC	Suprabasal	Prox	-0.003982	2.006	0.0002406	0.988	1
DDHD2	SSc_HC	Suprabasal	Prox	0.002963	2.298	0.0002461	0.988	1
YTHDF3	SSc_HC	Suprabasal	Prox	0.003033	4.144	0.0002248	0.988	1
ARRDC1-AS1	SSc_HC	Suprabasal	Prox	0.002774	1.99	0.0002185	0.988	1
SLC25A45	SSc_HC	Suprabasal	Prox	-0.05084	1.001	0.05012	0.988	1
FAM89B	SSc_HC	Suprabasal	Prox	0.003956	5.5	0.0002264	0.988	1
BRMS1	SSc_HC	Suprabasal	Prox	-0.002022	4.863	0.000213	0.988	1
TAF1C	SSc_HC	Suprabasal	Prox	0.09349	1.607	0.2732	0.988	1
TNNT1	SSc_HC	Suprabasal	Prox	0.008373	3.434	0.0002336	0.988	1
CSRNP3	GERD_HC	Suprabasal	Prox	0.004731	1.431	0.0002235	0.988	1
FHIT	GERD_HC	Suprabasal	Prox	-0.08832	2.812	0.1547	0.988	1
MBNL1-AS1	GERD_HC	Suprabasal	Prox	-0.005596	1.293	0.0002308	0.988	1
SLC35B2	GERD_HC	Suprabasal	Prox	-0.004186	2.663	0.0002413	0.988	1
ANKRD18A	GERD_HC	Suprabasal	Prox	0.005203	0.7775	0.0002443	0.988	1
GAB2	GERD_HC	Suprabasal	Prox	-0.005171	0.9423	0.0002267	0.988	1
RAB2B	GERD_HC	Suprabasal	Prox	-0.002484	2.361	0.0002149	0.988	1
NGRN	GERD_HC	Suprabasal	Prox	0.002399	5.173	0.0002175	0.988	1
RPUSD1	GERD_HC	Suprabasal	Prox	0.004288	3.216	0.0002433	0.988	1
BRD7	GERD_HC	Suprabasal	Prox	0.002757	6.113	0.0002388	0.988	1
E2F4	GERD_HC	Suprabasal	Prox	-0.003232	3.95	0.0002157	0.988	1
C19orf25	GERD_HC	Suprabasal	Prox	0.002376	4.153	0.0002143	0.988	1
DDX20	SSc_GERD	Suprabasal	Prox	-0.003557	2.256	0.0002167	0.988	1
TARS2	SSc_GERD	Suprabasal	Prox	-0.00321	2.887	0.0002455	0.988	1
HSPA6	SSc_GERD	Suprabasal	Prox	0.01177	3.453	0.0002259	0.988	1
BTD	SSc_GERD	Suprabasal	Prox	0.002519	2.867	0.0002121	0.988	1
ATG3	SSc_GERD	Suprabasal	Prox	-0.002058	5.603	0.0002203	0.988	1
AHI1	SSc_GERD	Suprabasal	Prox	-0.003575	3.567	0.000229	0.988	1
KDM7A-DT	SSc_GERD	Suprabasal	Prox	0.006435	3.009	0.0002301	0.988	1
JAK2	SSc_GERD	Suprabasal	Prox	0.003074	2.539	0.0002152	0.988	1
SH3GLB2	SSc_GERD	Suprabasal	Prox	-0.003617	5.776	0.0002437	0.988	1
PAOX	SSc_GERD	Suprabasal	Prox	0.003692	2.831	0.0002253	0.988	1
DPP3	SSc_GERD	Suprabasal	Prox	0.00255	3.799	0.0002116	0.988	1
MLXIP	SSc_GERD	Suprabasal	Prox	-0.003592	3.257	0.0002254	0.988	1
ARF6	SSc_GERD	Suprabasal	Prox	-0.003363	8.227	0.0002304	0.988	1
GPT2	SSc_GERD	Suprabasal	Prox	0.004233	6.623	0.0002448	0.988	1
ATP5MC1	SSc_GERD	Suprabasal	Prox	-0.005753	8.025	0.0002137	0.988	1
PPP4R1	SSc_GERD	Suprabasal	Prox	-0.003225	5.819	0.000235	0.988	1
THOP1	SSc_GERD	Suprabasal	Prox	-0.004117	3.753	0.0002305	0.988	1
ITPA	SSc_GERD	Suprabasal	Prox	-0.003833	5.81	0.0002288	0.988	1
POLR2B	SSc_HC	Superficial	Dist	-0.002684	4.213	0.0002086	0.988	0.994
MAML3	SSc_HC	Superficial	Dist	0.002726	2.812	0.0002383	0.988	0.994
ORC3	SSc_HC	Superficial	Dist	-0.002283	3.387	0.0002165	0.988	0.994
RSPRY1	SSc_HC	Superficial	Dist	-0.002397	3.689	0.0002272	0.988	0.994
PITPNM3	SSc_HC	Superficial	Dist	-0.003143	2.784	0.0002419	0.988	0.994
YBX1	GERD_HC	Superficial	Dist	-0.004502	9.392	0.0002107	0.988	0.998
ANP32E	GERD_HC	Superficial	Dist	-0.003853	5.359	0.0002417	0.988	0.998
EPAS1	GERD_HC	Superficial	Dist	-0.004938	4.171	0.0002369	0.988	0.998
RAD1	GERD_HC	Superficial	Dist	-0.002394	3.656	0.0002373	0.988	0.998
C5orf51	GERD_HC	Superficial	Dist	0.002825	3.346	0.0002219	0.988	0.998
ALDH7A1	GERD_HC	Superficial	Dist	0.005395	5.925	0.0002107	0.988	0.998
ANKRD26	GERD_HC	Superficial	Dist	-0.004388	3.609	0.0002384	0.988	0.998
CS	GERD_HC	Superficial	Dist	0.003444	4.497	0.0002442	0.988	0.998
GLCE	GERD_HC	Superficial	Dist	-0.003015	3.796	0.0002334	0.988	0.998
KAT8	GERD_HC	Superficial	Dist	0.003803	3.499	0.0002278	0.988	0.998
CHMP1A	GERD_HC	Superficial	Dist	-0.002322	5.037	0.0002289	0.988	0.998
ARFGAP3	GERD_HC	Superficial	Dist	-0.003397	3.736	0.0002286	0.988	0.998
EMC3	SSc_GERD	Superficial	Dist	-0.003125	6.891	0.0002326	0.988	0.995
ZNF33B	SSc_GERD	Superficial	Dist	0.002782	3.406	0.0002289	0.988	0.995
LINC02621	SSc_GERD	Superficial	Dist	0.006467	3.132	0.0002367	0.988	0.995
USP32	SSc_GERD	Superficial	Dist	0.003916	2.03	0.0002144	0.988	0.995
AL672310.1	SSc_HC	Superficial	Prox	0.005309	0.2588	0.0002191	0.988	0.992
TEX30	SSc_HC	Superficial	Prox	0.2154	3.926	1.033	0.988	0.992
SNX29	SSc_HC	Superficial	Prox	-0.0047	3.661	0.0002365	0.988	0.992
ZC3H4	SSc_HC	Superficial	Prox	-0.003183	3.242	0.0002169	0.988	0.992
KDM4C	GERD_HC	Superficial	Prox	0.003171	2.135	0.0002297	0.988	0.993
BAIAP2	GERD_HC	Superficial	Prox	-0.00292	5.875	0.0002377	0.988	0.993
ABCC5	SSc_GERD	Superficial	Prox	0.004414	3.975	0.0002223	0.988	0.999
RPL35A	SSc_GERD	Superficial	Prox	0.003401	11.36	0.0002111	0.988	0.999
SLC35A1	SSc_GERD	Superficial	Prox	0.08309	2.598	0.1176	0.988	0.999
PPP1R3B	SSc_GERD	Superficial	Prox	-0.005323	3.365	0.0002181	0.988	0.999
ATF7	SSc_GERD	Superficial	Prox	-0.004402	4.613	0.001352	0.988	0.999
SYNE2	SSc_GERD	Superficial	Prox	0.003919	6.654	0.0002387	0.988	0.999
VPS35L	SSc_GERD	Superficial	Prox	0.003276	2.569	0.0002303	0.988	0.999
GALK1	SSc_GERD	Superficial	Prox	-0.003968	4.574	0.0002369	0.988	0.999
GGA1	SSc_GERD	Superficial	Prox	0.002951	3.888	0.0002145	0.988	0.999
SZRD1	SSc_HC	Basal	Dist	0.001979	5.3	0.0001835	0.989	1
HDAC11	SSc_HC	Basal	Dist	0.03088	3.341	0.05813	0.989	1
MRPL32	SSc_HC	Basal	Dist	0.002218	5.764	0.0001842	0.989	1
LRP12	SSc_HC	Basal	Dist	-0.003537	0.7835	0.0001855	0.989	1
FUT11	SSc_HC	Basal	Dist	0.006051	3.248	0.0002013	0.989	1
TULP3	SSc_HC	Basal	Dist	-0.002134	3.572	0.0001992	0.989	1
MGRN1	SSc_HC	Basal	Dist	0.002845	2.234	0.0001901	0.989	1
RAB11B	SSc_HC	Basal	Dist	0.001903	5.205	0.0001788	0.989	1
PHGDH	GERD_HC	Basal	Dist	0.004492	6.251	0.0001976	0.989	1
MTLN	GERD_HC	Basal	Dist	0.005461	5.982	0.0001816	0.989	1
SLC39A10	GERD_HC	Basal	Dist	0.003576	2.592	0.0001763	0.989	1
ARIH2OS	GERD_HC	Basal	Dist	0.03658	0.6131	0.01798	0.989	1
ACY1	GERD_HC	Basal	Dist	-0.004043	3.281	0.0001899	0.989	1
IL20RB	GERD_HC	Basal	Dist	-0.002858	5.852	0.0002033	0.989	1
SOX2	GERD_HC	Basal	Dist	0.004056	5.915	0.0001738	0.989	1
UBE2D2	GERD_HC	Basal	Dist	0.002506	7.063	0.000183	0.989	1
ALDH5A1	GERD_HC	Basal	Dist	0.005175	2.29	0.0001783	0.989	1
WDR37	GERD_HC	Basal	Dist	-0.003335	2.042	0.0001995	0.989	1
RIOX1	GERD_HC	Basal	Dist	0.01151	1.343	0.001375	0.989	1
ADSSL1	GERD_HC	Basal	Dist	0.005481	1.667	0.0001995	0.989	1
DHODH	GERD_HC	Basal	Dist	-0.004428	2.512	0.0002024	0.989	1
TLE5	GERD_HC	Basal	Dist	0.002703	7.065	0.000179	0.989	1
MFSD12	GERD_HC	Basal	Dist	-0.004981	2.857	0.0002035	0.989	1
APBA3	GERD_HC	Basal	Dist	0.003605	1.744	0.0001904	0.989	1
ZNRF3	GERD_HC	Basal	Dist	0.003954	1.968	0.0001905	0.989	1
IDS	GERD_HC	Basal	Dist	0.00365	5.557	0.0002048	0.989	1
AC016727.1	GERD_HC	Basal	Dist	-0.005557	1.595	0.0002043	0.989	1
ERI3	SSc_GERD	Basal	Dist	0.004089	4.581	0.0001866	0.989	1
CKS1B	SSc_GERD	Basal	Dist	-0.003446	6.27	0.0002023	0.989	1
PTCD1	SSc_GERD	Basal	Dist	0.003054	1.749	0.0001904	0.989	1
GCC1	SSc_GERD	Basal	Dist	-0.003002	1.624	0.0001913	0.989	1
TRIM3	SSc_GERD	Basal	Dist	-0.008907	0.5014	0.001038	0.989	1
TRIAP1	SSc_GERD	Basal	Dist	-0.002957	4.815	0.0001937	0.989	1
ABHD17A	SSc_GERD	Basal	Dist	-0.003379	5.69	0.0001817	0.989	1
VBP1	SSc_GERD	Basal	Dist	-0.002325	5.346	0.0002039	0.989	1
PANK4	SSc_HC	Basal	Prox	0.002883	0.9859	0.0001756	0.989	1
INPP5B	SSc_HC	Basal	Prox	0.04473	1.102	0.03894	0.989	1
THNSL2	SSc_HC	Basal	Prox	-0.006061	1.537	0.0002028	0.989	1
SLC26A6	SSc_HC	Basal	Prox	-0.004198	-0.008362	0.0002082	0.989	1
TMED9	SSc_HC	Basal	Prox	0.002754	6.316	0.0002058	0.989	1
SLC35B3	SSc_HC	Basal	Prox	0.00279	3.384	0.000183	0.989	1
EFR3A	SSc_HC	Basal	Prox	-0.001897	4.236	0.0001994	0.989	1
PRPF18	SSc_HC	Basal	Prox	0.002252	3.885	0.0001834	0.989	1
PLA2G4B	SSc_HC	Basal	Prox	-0.006011	2.912	0.0001838	0.989	1
IDH2	SSc_HC	Basal	Prox	0.002906	6.635	0.0001741	0.989	1
METTL26	SSc_HC	Basal	Prox	-0.003008	5.947	0.0001971	0.989	1
ATRN	SSc_HC	Basal	Prox	-0.00246	2.22	0.0001967	0.989	1
KAT14	SSc_HC	Basal	Prox	-0.002975	1.76	0.0001879	0.989	1
AURKA	SSc_HC	Basal	Prox	-0.004709	3.702	0.0001988	0.989	1
XPNPEP3	SSc_HC	Basal	Prox	-0.002237	2.807	0.0001745	0.989	1
TMEM52	GERD_HC	Basal	Prox	0.006715	1.344	0.0001774	0.989	1
FAM20B	GERD_HC	Basal	Prox	0.003331	2.625	0.0001873	0.989	1
NUP133	GERD_HC	Basal	Prox	0.003687	2.578	0.0001993	0.989	1
OST4	GERD_HC	Basal	Prox	0.004152	8.297	0.0001912	0.989	1
HNRNPLL	GERD_HC	Basal	Prox	-0.04378	2.829	0.04843	0.989	1
RIF1	GERD_HC	Basal	Prox	0.003306	4.51	0.0001827	0.989	1
CNPPD1	GERD_HC	Basal	Prox	-0.002976	4.754	0.000178	0.989	1
MAB21L4	GERD_HC	Basal	Prox	-0.005963	7.64	0.0001907	0.989	1
SLC35A5	GERD_HC	Basal	Prox	-0.05644	2.214	0.08431	0.989	1
PGRMC2	GERD_HC	Basal	Prox	-0.002167	5.521	0.0001794	0.989	1
HEXB	GERD_HC	Basal	Prox	-0.002759	3.517	0.0001828	0.989	1
HEBP2	GERD_HC	Basal	Prox	0.00413	9.483	0.0001836	0.989	1
CLIP2	GERD_HC	Basal	Prox	0.004349	1.319	0.0001772	0.989	1
AHCYL2	GERD_HC	Basal	Prox	-0.004001	2.726	0.0001877	0.989	1
NPW	GERD_HC	Basal	Prox	-0.008582	2.965	0.000201	0.989	1
ZDHHC1	GERD_HC	Basal	Prox	0.00496	1.191	0.0001811	0.989	1
LIME1	GERD_HC	Basal	Prox	0.00487	4.422	0.000183	0.989	1
CBX6	GERD_HC	Basal	Prox	0.005098	3	0.0001752	0.989	1
ZNF275	GERD_HC	Basal	Prox	0.004628	0.3977	0.0001831	0.989	1
SLC1A1	GERD_HC	Basal	Prox	-0.007212	0.2291	0.0002082	0.989	1
MRPL9	SSc_GERD	Basal	Prox	0.002746	4.88	0.0001764	0.989	1
BCS1L	SSc_GERD	Basal	Prox	-0.003332	3.516	0.0001754	0.989	1
CAMK1	SSc_GERD	Basal	Prox	-0.004653	0.5675	0.0001914	0.989	1
LINC02035	SSc_GERD	Basal	Prox	-0.004526	0.4492	0.0002008	0.989	1
PTTG1	SSc_GERD	Basal	Prox	0.004457	7.224	0.0001788	0.989	1
RNF26	SSc_GERD	Basal	Prox	-0.002692	2.807	0.0001767	0.989	1
PGAM5	SSc_GERD	Basal	Prox	0.003868	3.126	0.0001755	0.989	1
TELO2	SSc_GERD	Basal	Prox	0.1543	2.768	0.3767	0.989	1
NLRP1	SSc_GERD	Basal	Prox	0.005379	1.221	0.0002075	0.989	1
LINC00910	SSc_GERD	Basal	Prox	-0.007202	0.2027	0.0002052	0.989	1
HEATR6	SSc_GERD	Basal	Prox	0.003686	2.046	0.0002059	0.989	1
HAUS1	SSc_GERD	Basal	Prox	-0.03776	4.247	0.05425	0.989	1
TIMM21	SSc_GERD	Basal	Prox	-0.002877	3.382	0.0001767	0.989	1
RFX2	SSc_GERD	Basal	Prox	0.003397	1.776	0.0001747	0.989	1
C19orf57	SSc_GERD	Basal	Prox	0.013	1.535	0.00257	0.989	1
PPP1R15A	SSc_GERD	Basal	Prox	-0.003281	7.647	0.0001868	0.989	1
OSBPL2	SSc_GERD	Basal	Prox	-0.002864	4.713	0.0001739	0.989	1
AC006115.2	SSc_GERD	Basal	Prox	0.01027	0.7962	0.0001885	0.989	1
WDR53	SSc_HC	Prolif Basal	Dist	-0.04724	1.793	0.06903	0.989	1
UBA6-AS1	SSc_HC	Prolif Basal	Dist	-0.003289	1.815	0.0001869	0.989	1
TOR2A	SSc_HC	Prolif Basal	Dist	0.002748	3.162	0.0001882	0.989	1
CCDC7	SSc_HC	Prolif Basal	Dist	-0.003032	0.8937	0.0001887	0.989	1
VWA8	SSc_HC	Prolif Basal	Dist	-0.01463	2.159	0.004934	0.989	1
RAB11A	SSc_HC	Prolif Basal	Dist	0.002099	8.369	0.0001826	0.989	1
AC009065.4	SSc_HC	Prolif Basal	Dist	-0.003448	0.1125	0.0001836	0.989	1
COPRS	SSc_HC	Prolif Basal	Dist	0.004028	4.704	0.000184	0.989	1
VAT1	SSc_HC	Prolif Basal	Dist	0.003102	6.209	0.0001761	0.989	1
CYB561	SSc_HC	Prolif Basal	Dist	-0.002411	4.6	0.0001907	0.989	1
TEX2	SSc_HC	Prolif Basal	Dist	0.004249	3.095	0.0002028	0.989	1
AC015802.6	SSc_HC	Prolif Basal	Dist	0.003832	1.701	0.000185	0.989	1
ATP5F1A	SSc_HC	Prolif Basal	Dist	-0.002665	7.861	0.0002026	0.989	1
MRPL4	SSc_HC	Prolif Basal	Dist	0.004264	6.128	0.0002069	0.989	1
APOBEC3A	SSc_HC	Prolif Basal	Dist	0.008289	2.987	0.0001899	0.989	1
AC009113.1	SSc_HC	Prolif Basal	Dist	0.003962	0.1312	0.0002002	0.989	1
TTC4	GERD_HC	Prolif Basal	Dist	0.002442	3.484	0.000195	0.989	1
TARS2	GERD_HC	Prolif Basal	Dist	0.003215	2.827	0.0001992	0.989	1
FUT10	GERD_HC	Prolif Basal	Dist	0.04184	1.89	0.02867	0.989	1
EML3	GERD_HC	Prolif Basal	Dist	0.004655	6.187	0.0002068	0.989	1
CDC42BPG	GERD_HC	Prolif Basal	Dist	0.00279	2.929	0.0001897	0.989	1
VDR	GERD_HC	Prolif Basal	Dist	-0.003405	3.109	0.0001948	0.989	1
STX2	GERD_HC	Prolif Basal	Dist	0.004667	0.5688	0.0001996	0.989	1
DNAL1	GERD_HC	Prolif Basal	Dist	0.04513	1.662	0.04265	0.989	1
EARS2	GERD_HC	Prolif Basal	Dist	-0.02888	1.401	0.009746	0.989	1
TRIM47	GERD_HC	Prolif Basal	Dist	-0.004624	3.988	0.0002005	0.989	1
OPA3	GERD_HC	Prolif Basal	Dist	0.002608	2.581	0.0002072	0.989	1
MSTO1	SSc_GERD	Prolif Basal	Dist	0.003094	1.617	0.0001823	0.989	1
ATF6	SSc_GERD	Prolif Basal	Dist	0.001978	3.901	0.0001859	0.989	1
CNIH4	SSc_GERD	Prolif Basal	Dist	-0.003093	6.122	0.000193	0.989	1
BCL2L11	SSc_GERD	Prolif Basal	Dist	-0.004286	3.332	0.0002041	0.989	1
EVC	SSc_GERD	Prolif Basal	Dist	-0.005702	-0.01506	0.0001989	0.989	1
CSNK1G3	SSc_GERD	Prolif Basal	Dist	0.002249	3.83	0.0001979	0.989	1
SMIM8	SSc_GERD	Prolif Basal	Dist	0.002647	2.973	0.0002001	0.989	1
SRRT	SSc_GERD	Prolif Basal	Dist	-0.002184	4.139	0.0001914	0.989	1
NT5DC3	SSc_GERD	Prolif Basal	Dist	-0.004376	0.0819	0.000193	0.989	1
WSB2	SSc_GERD	Prolif Basal	Dist	-0.003146	5.1	0.0001946	0.989	1
PITPNM2	SSc_GERD	Prolif Basal	Dist	0.004399	0.6332	0.0001973	0.989	1
FAM214A	SSc_GERD	Prolif Basal	Dist	-0.005123	6.585	0.0001928	0.989	1
ARID3B	SSc_GERD	Prolif Basal	Dist	-0.003502	0.8771	0.0001882	0.989	1
PFAS	SSc_GERD	Prolif Basal	Dist	-0.004004	0.9745	0.000189	0.989	1
JMJD6	SSc_GERD	Prolif Basal	Dist	0.002923	3.455	0.0001946	0.989	1
LRG1	SSc_GERD	Prolif Basal	Dist	-0.007759	6.084	0.0001976	0.989	1
CNTN1	SSc_GERD	Prolif Basal	Dist	0.01298	0.4776	0.000187	0.989	1
MSTO1	SSc_HC	Prolif Basal	Prox	-0.002838	1.617	0.0001885	0.989	1
EDARADD	SSc_HC	Prolif Basal	Prox	-0.0035	2.07	0.0002015	0.989	1
SPAST	SSc_HC	Prolif Basal	Prox	0.002289	3.203	0.0001791	0.989	1
ORC5	SSc_HC	Prolif Basal	Prox	-0.00225	2.363	0.00019	0.989	1
ABI1	SSc_HC	Prolif Basal	Prox	0.003052	5.929	0.000175	0.989	1
LIN7C	SSc_HC	Prolif Basal	Prox	0.001872	4.395	0.0001774	0.989	1
DLAT	SSc_HC	Prolif Basal	Prox	-0.03748	3.796	0.08153	0.989	1
DET1	SSc_HC	Prolif Basal	Prox	0.004246	0.3377	0.0001965	0.989	1
SYCE1L	SSc_HC	Prolif Basal	Prox	-0.004637	2.684	0.0001908	0.989	1
WFDC5	SSc_HC	Prolif Basal	Prox	-0.004984	2.084	0.0001963	0.989	1
XRCC6	SSc_HC	Prolif Basal	Prox	-0.001561	6.715	0.0002019	0.989	1
C1orf50	GERD_HC	Prolif Basal	Prox	0.002601	3.536	0.000198	0.989	1
FOSL2	GERD_HC	Prolif Basal	Prox	0.003619	6.193	0.0001792	0.989	1
CXCR2	GERD_HC	Prolif Basal	Prox	0.005622	3.071	0.0001822	0.989	1
DCP1A	GERD_HC	Prolif Basal	Prox	-0.01162	3.42	0.003689	0.989	1
CLDN1	GERD_HC	Prolif Basal	Prox	0.006417	4.406	0.0002047	0.989	1
C4orf3	GERD_HC	Prolif Basal	Prox	0.004499	10.67	0.0002072	0.989	1
KIFC1	GERD_HC	Prolif Basal	Prox	-0.003663	3.433	0.0001767	0.989	1
SLC17A5	GERD_HC	Prolif Basal	Prox	0.003924	2.257	0.0001892	0.989	1
FAM221A	GERD_HC	Prolif Basal	Prox	0.004479	3.411	0.0002052	0.989	1
BBS9	GERD_HC	Prolif Basal	Prox	0.003681	1.231	0.0001832	0.989	1
KMT2E	GERD_HC	Prolif Basal	Prox	0.002945	5.556	0.0001906	0.989	1
SMARCA2	GERD_HC	Prolif Basal	Prox	0.003088	4.79	0.0001852	0.989	1
OAF	GERD_HC	Prolif Basal	Prox	-0.004369	2.09	0.0002011	0.989	1
RAD51B	GERD_HC	Prolif Basal	Prox	0.1612	1.354	0.4443	0.989	1
SQOR	GERD_HC	Prolif Basal	Prox	-0.003016	6.517	0.0001977	0.989	1
PIGB	GERD_HC	Prolif Basal	Prox	-0.1214	1.456	0.171	0.989	1
AC067852.2	GERD_HC	Prolif Basal	Prox	0.003812	1.624	0.0001871	0.989	1
TUG1	GERD_HC	Prolif Basal	Prox	0.003771	4.694	0.000194	0.989	1
PRR14L	GERD_HC	Prolif Basal	Prox	-0.003019	3.76	0.0001868	0.989	1
RABGGTB	SSc_GERD	Prolif Basal	Prox	-0.002286	4.65	0.0001756	0.989	1
NEK4	SSc_GERD	Prolif Basal	Prox	-0.002982	1.775	0.0001738	0.989	1
SLC15A2	SSc_GERD	Prolif Basal	Prox	-0.005634	1.085	0.0001771	0.989	1
GNG2	SSc_GERD	Prolif Basal	Prox	-0.006529	-0.0125	0.0002015	0.989	1
NUMB	SSc_GERD	Prolif Basal	Prox	0.00335	4.279	0.000208	0.989	1
OIP5	SSc_GERD	Prolif Basal	Prox	0.003937	2.106	0.0001986	0.989	1
AC108134.2	SSc_GERD	Prolif Basal	Prox	-0.005808	0.5676	0.0001903	0.989	1
FOXK2	SSc_GERD	Prolif Basal	Prox	-0.002876	3.299	0.0001813	0.989	1
SMCHD1	SSc_GERD	Prolif Basal	Prox	-0.002601	4.31	0.000195	0.989	1
COPE	SSc_GERD	Prolif Basal	Prox	-0.001855	7.655	0.0001766	0.989	1
ACTL10	SSc_GERD	Prolif Basal	Prox	-0.005001	0.997	0.0001982	0.989	1
XIST	SSc_GERD	Prolif Basal	Prox	0.01547	5.731	0.0001836	0.989	1
U62317.1	SSc_GERD	Prolif Basal	Prox	0.006648	-0.2929	0.0002082	0.989	1
PABPC4	SSc_HC	Prolif Suprabasal	Dist	0.002759	5.506	0.0001983	0.989	1
MMACHC	SSc_HC	Prolif Suprabasal	Dist	0.003413	1.027	0.0001911	0.989	1
DUSP22	SSc_HC	Prolif Suprabasal	Dist	-0.001937	5.1	0.0001921	0.989	1
STMP1	SSc_HC	Prolif Suprabasal	Dist	-0.002617	7.607	0.0001822	0.989	1
MTUS1	SSc_HC	Prolif Suprabasal	Dist	0.003212	5.358	0.0001842	0.989	1
XPO7	SSc_HC	Prolif Suprabasal	Dist	0.00206	2.892	0.0001884	0.989	1
ARAP1	SSc_HC	Prolif Suprabasal	Dist	0.003005	2.388	0.0001785	0.989	1
MAP3K12	SSc_HC	Prolif Suprabasal	Dist	-0.004857	2.841	0.0001973	0.989	1
EP400	SSc_HC	Prolif Suprabasal	Dist	0.002393	2.891	0.0001882	0.989	1
NUDT21	SSc_HC	Prolif Suprabasal	Dist	0.002157	5.272	0.0001936	0.989	1
USP10	SSc_HC	Prolif Suprabasal	Dist	0.002071	4.501	0.0002071	0.989	1
DDA1	SSc_HC	Prolif Suprabasal	Dist	0.002513	5.127	0.0001775	0.989	1
FTL	SSc_HC	Prolif Suprabasal	Dist	-0.003921	10.93	0.0001955	0.989	1
GAS2L1	SSc_HC	Prolif Suprabasal	Dist	-0.003367	3.803	0.0001976	0.989	1
ATP2B1-AS1	SSc_HC	Prolif Suprabasal	Dist	0.004439	0.6697	0.0002023	0.989	1
TMEM39B	GERD_HC	Prolif Suprabasal	Dist	0.002975	2.592	0.0001802	0.989	1
SRSF7	GERD_HC	Prolif Suprabasal	Dist	-0.003472	7.065	0.0001979	0.989	1
TMEM42	GERD_HC	Prolif Suprabasal	Dist	-0.003349	3.375	0.0001844	0.989	1
APPL1	GERD_HC	Prolif Suprabasal	Dist	0.003499	5.921	0.0001868	0.989	1
SENP2	GERD_HC	Prolif Suprabasal	Dist	0.002987	2.854	0.0001789	0.989	1
MRPS27	GERD_HC	Prolif Suprabasal	Dist	-0.00371	4.21	0.0001849	0.989	1
TAF8	GERD_HC	Prolif Suprabasal	Dist	0.002812	2.792	0.000188	0.989	1
RPL7	GERD_HC	Prolif Suprabasal	Dist	0.002814	10.57	0.0002077	0.989	1
PHKG2	GERD_HC	Prolif Suprabasal	Dist	0.00268	3.052	0.0002023	0.989	1
ZNF563	GERD_HC	Prolif Suprabasal	Dist	0.003346	1.598	0.0001742	0.989	1
AC008397.1	GERD_HC	Prolif Suprabasal	Dist	-0.007616	4.214	0.0002024	0.989	1
CLSPN	SSc_GERD	Prolif Suprabasal	Dist	-0.004419	3.476	0.0001825	0.989	1
AC107214.1	SSc_GERD	Prolif Suprabasal	Dist	-0.01885	0.1443	0.004706	0.989	1
NUDCD2	SSc_GERD	Prolif Suprabasal	Dist	-0.002832	5.559	0.0001824	0.989	1
HNRNPAB	SSc_GERD	Prolif Suprabasal	Dist	-0.003831	7.297	0.0001802	0.989	1
HERPUD2	SSc_GERD	Prolif Suprabasal	Dist	0.003273	3.934	0.0001784	0.989	1
KLRG2	SSc_GERD	Prolif Suprabasal	Dist	-0.004075	0.8782	0.000183	0.989	1
POP1	SSc_GERD	Prolif Suprabasal	Dist	-0.003454	2.052	0.000186	0.989	1
KIF24	SSc_GERD	Prolif Suprabasal	Dist	-0.003848	-0.05089	0.0001999	0.989	1
GOLM1	SSc_GERD	Prolif Suprabasal	Dist	-0.005615	0.4632	0.000191	0.989	1
SLC3A2	SSc_GERD	Prolif Suprabasal	Dist	-0.003616	7.302	0.000203	0.989	1
CARD16	SSc_GERD	Prolif Suprabasal	Dist	-0.004127	4.072	0.0002015	0.989	1
C12orf54	SSc_GERD	Prolif Suprabasal	Dist	0.006624	2.848	0.0001951	0.989	1
GRIP1	SSc_GERD	Prolif Suprabasal	Dist	-0.004327	1.383	0.0002007	0.989	1
TMEM241	SSc_GERD	Prolif Suprabasal	Dist	-0.003454	1.104	0.0001948	0.989	1
ZNF428	SSc_GERD	Prolif Suprabasal	Dist	0.003385	4.866	0.0002048	0.989	1
FERMT1	SSc_GERD	Prolif Suprabasal	Dist	-0.003963	5.56	0.0002068	0.989	1
MPST	SSc_GERD	Prolif Suprabasal	Dist	0.003022	6.387	0.0001809	0.989	1
PAQR8	SSc_GERD	Prolif Suprabasal	Dist	0.008746	2.64	0.0002037	0.989	1
NTS	SSc_GERD	Prolif Suprabasal	Dist	-0.01499	1.817	0.0001916	0.989	1
ROR1	SSc_HC	Prolif Suprabasal	Prox	-0.004385	1.748	0.00019	0.989	1
TUFT1	SSc_HC	Prolif Suprabasal	Prox	-0.004684	5.27	0.0001785	0.989	1
COPS4	SSc_HC	Prolif Suprabasal	Prox	-0.00135	4.799	0.0001767	0.989	1
EXOSC9	SSc_HC	Prolif Suprabasal	Prox	0.002115	3.824	0.000189	0.989	1
ALDH18A1	SSc_HC	Prolif Suprabasal	Prox	-0.0031	2.84	0.000196	0.989	1
PHB	SSc_HC	Prolif Suprabasal	Prox	-0.003344	6.847	0.0001797	0.989	1
TSHZ1	SSc_HC	Prolif Suprabasal	Prox	0.003301	3.144	0.0001943	0.989	1
PIP5K1C	SSc_HC	Prolif Suprabasal	Prox	-0.003311	3.209	0.0001756	0.989	1
CHAF1A	SSc_HC	Prolif Suprabasal	Prox	0.001941	3.155	0.0001791	0.989	1
PORCN	SSc_HC	Prolif Suprabasal	Prox	-0.005294	4.906	0.0002064	0.989	1
PIP5K1A	GERD_HC	Prolif Suprabasal	Prox	-0.003841	3.467	0.0001749	0.989	1
MPC2	GERD_HC	Prolif Suprabasal	Prox	-0.00403	6.321	0.0002044	0.989	1
EEF1AKNMT	GERD_HC	Prolif Suprabasal	Prox	-0.002572	2.673	0.0001976	0.989	1
ZNF512	GERD_HC	Prolif Suprabasal	Prox	0.003271	1.277	0.0001944	0.989	1
RAB1A	GERD_HC	Prolif Suprabasal	Prox	-0.002696	6.23	0.0002052	0.989	1
IWS1	GERD_HC	Prolif Suprabasal	Prox	-0.01658	3.924	0.01005	0.989	1
MBD5	GERD_HC	Prolif Suprabasal	Prox	-0.003661	2.908	0.0001842	0.989	1
CEP135	GERD_HC	Prolif Suprabasal	Prox	-0.004591	2.995	0.0001759	0.989	1
RNF5	GERD_HC	Prolif Suprabasal	Prox	0.002048	4.711	0.0001936	0.989	1
TSC22D4	GERD_HC	Prolif Suprabasal	Prox	-0.003092	5.4	0.0001748	0.989	1
WEE1	GERD_HC	Prolif Suprabasal	Prox	0.004275	4.861	0.0001999	0.989	1
PARVA	GERD_HC	Prolif Suprabasal	Prox	0.002773	3.656	0.0001889	0.989	1
CRIP2	GERD_HC	Prolif Suprabasal	Prox	0.005406	6.023	0.0001866	0.989	1
ATMIN	GERD_HC	Prolif Suprabasal	Prox	0.002873	4.493	0.0001794	0.989	1
MAU2	GERD_HC	Prolif Suprabasal	Prox	-0.002485	3.174	0.0001752	0.989	1
ZNF793	GERD_HC	Prolif Suprabasal	Prox	0.00414	1.773	0.000179	0.989	1
FAM83C	GERD_HC	Prolif Suprabasal	Prox	-0.004479	3.646	0.0001763	0.989	1
PRDM15	GERD_HC	Prolif Suprabasal	Prox	-0.004259	0.3661	0.0002079	0.989	1
RPS6KA3	GERD_HC	Prolif Suprabasal	Prox	-0.002663	3.433	0.0001988	0.989	1
MEGF6	SSc_GERD	Prolif Suprabasal	Prox	0.003815	2.111	0.0002031	0.989	1
IPO9	SSc_GERD	Prolif Suprabasal	Prox	0.003364	3.176	0.0001995	0.989	1
PCGF1	SSc_GERD	Prolif Suprabasal	Prox	-0.02557	2.391	0.01209	0.989	1
CLDND1	SSc_GERD	Prolif Suprabasal	Prox	0.002927	5.83	0.0001867	0.989	1
SLC49A4	SSc_GERD	Prolif Suprabasal	Prox	0.003659	4.944	0.0001876	0.989	1
FAIM	SSc_GERD	Prolif Suprabasal	Prox	0.003952	4.493	0.0002028	0.989	1
CCNB1	SSc_GERD	Prolif Suprabasal	Prox	0.004238	5.82	0.0001942	0.989	1
DNPH1	SSc_GERD	Prolif Suprabasal	Prox	0.005499	6.278	0.0002081	0.989	1
RNASET2	SSc_GERD	Prolif Suprabasal	Prox	0.005066	5.119	0.0001751	0.989	1
CHRAC1	SSc_GERD	Prolif Suprabasal	Prox	0.002309	4.484	0.0001882	0.989	1
TUBB4B	SSc_GERD	Prolif Suprabasal	Prox	-0.002663	8.794	0.000192	0.989	1
ZNF384	SSc_GERD	Prolif Suprabasal	Prox	0.0023	2.332	0.0001925	0.989	1
NDRG2	SSc_GERD	Prolif Suprabasal	Prox	-0.003341	7.417	0.0001745	0.989	1
MRTFB	SSc_GERD	Prolif Suprabasal	Prox	-0.003458	3.371	0.0002039	0.989	1
SCNN1B	SSc_GERD	Prolif Suprabasal	Prox	0.004253	5.705	0.0002061	0.989	1
MXRA7	SSc_GERD	Prolif Suprabasal	Prox	-0.00628	3.984	0.0002003	0.989	1
STK11	SSc_GERD	Prolif Suprabasal	Prox	-0.003536	3.933	0.0001824	0.989	1
DUS3L	SSc_GERD	Prolif Suprabasal	Prox	-0.002945	2.998	0.0002027	0.989	1
MRPL4	SSc_GERD	Prolif Suprabasal	Prox	-0.004701	6.134	0.0001867	0.989	1
RASIP1	SSc_GERD	Prolif Suprabasal	Prox	-0.007024	3.038	0.0001952	0.989	1
MKKS	SSc_GERD	Prolif Suprabasal	Prox	-0.003801	3.839	0.0001882	0.989	1
KIF16B	SSc_GERD	Prolif Suprabasal	Prox	-0.003167	3.57	0.0002001	0.989	1
MHENCR	SSc_GERD	Prolif Suprabasal	Prox	-0.00287	1.787	0.0001796	0.989	1
COX7B	SSc_GERD	Prolif Suprabasal	Prox	0.003213	9.158	0.0002082	0.989	1
ZNF257	SSc_GERD	Prolif Suprabasal	Prox	-0.007496	0.09247	0.0002068	0.989	1
H6PD	SSc_HC	Suprabasal	Dist	0.003711	2.71	0.0001827	0.989	1
ETAA1	SSc_HC	Suprabasal	Dist	0.002037	3.002	0.0002065	0.989	1
NFE2L2	SSc_HC	Suprabasal	Dist	0.002653	8.624	0.0001978	0.989	1
MBNL1	SSc_HC	Suprabasal	Dist	0.002103	5.723	0.0001812	0.989	1
EXOC3	SSc_HC	Suprabasal	Dist	-0.00227	4.25	0.0001963	0.989	1
FAM151B	SSc_HC	Suprabasal	Dist	-0.002994	-0.2346	0.0002061	0.989	1
FAM50B	SSc_HC	Suprabasal	Dist	0.003121	3.182	0.0002079	0.989	1
CDK19	SSc_HC	Suprabasal	Dist	0.002214	3.192	0.0001914	0.989	1
OSBPL3	SSc_HC	Suprabasal	Dist	0.003567	2.955	0.0002083	0.989	1
ZNF425	SSc_HC	Suprabasal	Dist	-0.00329	1.272	0.0002024	0.989	1
EEF1AKMT2	SSc_HC	Suprabasal	Dist	-0.00193	3.973	0.0001781	0.989	1
PSMB5	SSc_HC	Suprabasal	Dist	0.00171	7.119	0.0002001	0.989	1
SLC27A2	SSc_HC	Suprabasal	Dist	-0.004213	2.523	0.0001912	0.989	1
KXD1	SSc_HC	Suprabasal	Dist	0.001563	4.887	0.0001857	0.989	1
FUT2	SSc_HC	Suprabasal	Dist	-0.003901	4.384	0.0001834	0.989	1
ZNF280C	SSc_HC	Suprabasal	Dist	-0.003471	0.612	0.0001977	0.989	1
XKR8	GERD_HC	Suprabasal	Dist	-0.02618	1.376	0.01408	0.989	1
FOXJ3	GERD_HC	Suprabasal	Dist	0.003222	3.377	0.0002079	0.989	1
ANP32E	GERD_HC	Suprabasal	Dist	-0.003049	5.381	0.0001921	0.989	1
GORAB	GERD_HC	Suprabasal	Dist	-0.003242	2.053	0.0001782	0.989	1
RBM43	GERD_HC	Suprabasal	Dist	-0.003611	3.025	0.0001844	0.989	1
MRFAP1L1	GERD_HC	Suprabasal	Dist	-0.00255	4.018	0.000174	0.989	1
USO1	GERD_HC	Suprabasal	Dist	-0.003008	5.493	0.0001924	0.989	1
PPIC	GERD_HC	Suprabasal	Dist	-0.00503	6.477	0.0001908	0.989	1
SNHG7	GERD_HC	Suprabasal	Dist	0.00492	7.254	0.0001755	0.989	1
ERCC6	GERD_HC	Suprabasal	Dist	-0.002736	2.781	0.0001871	0.989	1
BLOC1S2	GERD_HC	Suprabasal	Dist	0.00359	5.767	0.0001853	0.989	1
SCD	GERD_HC	Suprabasal	Dist	-0.008916	4.544	0.0001935	0.989	1
ARL6IP1	GERD_HC	Suprabasal	Dist	0.002472	7.21	0.0001895	0.989	1
TMEM230	GERD_HC	Suprabasal	Dist	-0.002255	5.305	0.0001773	0.989	1
RBMX2	GERD_HC	Suprabasal	Dist	-0.002596	4.581	0.0001945	0.989	1
STX18-AS1	GERD_HC	Suprabasal	Dist	-0.004513	0.8779	0.0001856	0.989	1
SRGAP2C	SSc_GERD	Suprabasal	Dist	0.003912	2.041	0.0001976	0.989	1
GEN1	SSc_GERD	Suprabasal	Dist	-0.003579	2.971	0.0001855	0.989	1
AC079305.1	SSc_GERD	Suprabasal	Dist	-0.003267	1.172	0.0001761	0.989	1
MAP2	SSc_GERD	Suprabasal	Dist	-0.006452	2.669	0.000201	0.989	1
GOLGB1	SSc_GERD	Suprabasal	Dist	0.002809	6.197	0.0001749	0.989	1
SLC25A4	SSc_GERD	Suprabasal	Dist	0.003118	4.86	0.0001795	0.989	1
MYLIP	SSc_GERD	Suprabasal	Dist	0.003038	4.123	0.0001993	0.989	1
RNGTT	SSc_GERD	Suprabasal	Dist	-0.007881	2.976	0.00186	0.989	1
TMEM60	SSc_GERD	Suprabasal	Dist	-0.003214	4.092	0.000191	0.989	1
HINFP	SSc_GERD	Suprabasal	Dist	0.002198	1.842	0.0001831	0.989	1
GABPB1-IT1	SSc_GERD	Suprabasal	Dist	-0.002948	2.714	0.0002059	0.989	1
NCBP3	SSc_GERD	Suprabasal	Dist	-0.002137	4.218	0.0001772	0.989	1
C17orf75	SSc_GERD	Suprabasal	Dist	-0.002346	3.483	0.000181	0.989	1
CDK5RAP1	SSc_GERD	Suprabasal	Dist	-0.002784	3.1	0.0001771	0.989	1
DNTTIP1	SSc_GERD	Suprabasal	Dist	0.001927	3.894	0.0001802	0.989	1
UBIAD1	SSc_HC	Suprabasal	Prox	-0.002347	2.436	0.0001824	0.989	1
GLRX2	SSc_HC	Suprabasal	Prox	0.002491	4.969	0.0001968	0.989	1
RAD50	SSc_HC	Suprabasal	Prox	-0.003228	5.675	0.0001817	0.989	1
HEIH	SSc_HC	Suprabasal	Prox	0.003455	4.427	0.0001934	0.989	1
CASP8AP2	SSc_HC	Suprabasal	Prox	0.0347	3.746	0.03818	0.989	1
PANK1	SSc_HC	Suprabasal	Prox	0.003382	1.362	0.0001823	0.989	1
FGFR2	SSc_HC	Suprabasal	Prox	0.00282	3.822	0.0002072	0.989	1
AP2A2	SSc_HC	Suprabasal	Prox	0.003596	3.874	0.0001812	0.989	1
EEF2KMT	SSc_HC	Suprabasal	Prox	-0.003192	2.984	0.0002068	0.989	1
DCUN1D3	SSc_HC	Suprabasal	Prox	0.004336	1.516	0.0002011	0.989	1
PPP4R1	SSc_HC	Suprabasal	Prox	-0.00247	5.819	0.0001786	0.989	1
RASIP1	SSc_HC	Suprabasal	Prox	0.005832	3.115	0.0001794	0.989	1
JAG1	SSc_HC	Suprabasal	Prox	0.003624	5.317	0.0001765	0.989	1
TUBG2	SSc_HC	Suprabasal	Prox	0.06719	1.002	0.09395	0.989	1
TRIT1	GERD_HC	Suprabasal	Prox	-0.07313	3.149	0.08882	0.989	1
PHOSPHO2	GERD_HC	Suprabasal	Prox	-0.004046	1.239	0.0001888	0.989	1
ING2	GERD_HC	Suprabasal	Prox	-0.003057	5.091	0.0001811	0.989	1
CCL28	GERD_HC	Suprabasal	Prox	-0.003295	2.566	0.0002007	0.989	1
PARP8	GERD_HC	Suprabasal	Prox	-0.003332	2.217	0.0001895	0.989	1
MPP6	GERD_HC	Suprabasal	Prox	0.003821	2.481	0.0001941	0.989	1
FZD3	GERD_HC	Suprabasal	Prox	-0.004085	1.842	0.0001981	0.989	1
GALT	GERD_HC	Suprabasal	Prox	0.003317	2.877	0.0001751	0.989	1
SDR39U1	GERD_HC	Suprabasal	Prox	0.003025	3.28	0.0002021	0.989	1
MBIP	GERD_HC	Suprabasal	Prox	0.002182	4.143	0.0001771	0.989	1
AL121839.2	GERD_HC	Suprabasal	Prox	0.004693	0.8182	0.0001856	0.989	1
TENT4B	GERD_HC	Suprabasal	Prox	-0.002992	3.166	0.0001883	0.989	1
HAS3	GERD_HC	Suprabasal	Prox	0.006562	2.099	0.0001762	0.989	1
AL035661.1	GERD_HC	Suprabasal	Prox	0.003187	2.743	0.0001876	0.989	1
DHRS3	SSc_GERD	Suprabasal	Prox	-0.00297	6.137	0.0001981	0.989	1
MPC2	SSc_GERD	Suprabasal	Prox	-0.003592	6.407	0.0001882	0.989	1
SLC16A14	SSc_GERD	Suprabasal	Prox	0.003899	1.519	0.0001956	0.989	1
RMND1	SSc_GERD	Suprabasal	Prox	-0.00327	3.514	0.0001995	0.989	1
HOXA3	SSc_GERD	Suprabasal	Prox	-0.03446	2.175	0.0217	0.989	1
OTUD1	SSc_GERD	Suprabasal	Prox	0.004583	4.254	0.0001875	0.989	1
ANO9	SSc_GERD	Suprabasal	Prox	-0.003483	1.681	0.0001859	0.989	1
EMC4	SSc_GERD	Suprabasal	Prox	0.002193	6.312	0.0001949	0.989	1
NME2	SSc_GERD	Suprabasal	Prox	-0.004388	10.2	0.0001993	0.989	1
SPRR5	SSc_GERD	Suprabasal	Prox	-0.006349	3.63	0.0001921	0.989	1
MICOS10	SSc_HC	Superficial	Dist	0.002964	7.866	0.0001774	0.989	0.995
HIST1H2AE	SSc_HC	Superficial	Dist	0.004803	2.737	0.0002079	0.989	0.994
TMEM120A	SSc_HC	Superficial	Dist	-0.1177	4.36	0.7304	0.989	0.995
VLDLR	SSc_HC	Superficial	Dist	0.003501	2.063	0.0001939	0.989	0.994
TYRO3	SSc_HC	Superficial	Dist	0.07345	2.426	0.1277	0.989	0.994
PNISR	GERD_HC	Superficial	Dist	-0.002709	5.99	0.0001798	0.989	0.999
NDUFA9	GERD_HC	Superficial	Dist	-0.003018	5.885	0.0001775	0.989	0.999
MARS	GERD_HC	Superficial	Dist	0.003188	3.199	0.0001824	0.989	0.999
DOT1L	GERD_HC	Superficial	Dist	0.003462	2.489	0.000182	0.989	0.999
RSF1	SSc_GERD	Superficial	Dist	-0.002497	5.428	0.0001949	0.989	0.996
STK4	SSc_GERD	Superficial	Dist	-0.002413	3.584	0.0001821	0.989	0.996
MORF4L2	SSc_GERD	Superficial	Dist	0.001629	6.014	0.0001745	0.989	0.996
BCAP31	SSc_GERD	Superficial	Dist	-0.001874	6.942	0.0001758	0.989	0.996
RCC2	SSc_HC	Superficial	Prox	-0.001907	4.654	0.0001759	0.989	0.993
KRT31	SSc_HC	Superficial	Prox	-0.007684	4.264	0.0001964	0.989	0.993
CCDC96	GERD_HC	Superficial	Prox	0.004256	0.4428	0.0001863	0.989	0.994
N4BP2	GERD_HC	Superficial	Prox	-0.003869	3.098	0.0001995	0.989	0.994
GCLC	GERD_HC	Superficial	Prox	0.00484	5.451	0.0001928	0.989	0.994
BAG4	GERD_HC	Superficial	Prox	-0.00306	3.348	0.0002053	0.989	0.994
PPP1R3C	GERD_HC	Superficial	Prox	0.008011	5.042	0.0002082	0.989	0.994
MON2	GERD_HC	Superficial	Prox	0.003207	3.125	0.0001758	0.989	0.994
PMM1	GERD_HC	Superficial	Prox	0.003905	6.076	0.0001802	0.989	0.994
IL2RG	GERD_HC	Superficial	Prox	-0.007982	1.581	0.0001771	0.989	0.994
RPS27A	SSc_GERD	Superficial	Prox	-0.003233	11.94	0.0001959	0.989	0.999
RPL37A	SSc_GERD	Superficial	Prox	-0.004405	11.75	0.0002079	0.989	0.999
MTRNR2L12	SSc_GERD	Superficial	Prox	0.007995	7.434	0.0001838	0.989	0.999
SLC25A36	SSc_GERD	Superficial	Prox	-0.00244	4.752	0.0001872	0.989	0.999
LAMTOR4	SSc_GERD	Superficial	Prox	0.002316	6.951	0.0001761	0.989	0.999
MAN1B1	SSc_GERD	Superficial	Prox	0.002123	3.747	0.0001785	0.989	0.999
TALDO1	SSc_GERD	Superficial	Prox	-0.002639	8.873	0.0001742	0.989	0.999
CDK2AP1	SSc_GERD	Superficial	Prox	-0.003761	6.196	0.0001763	0.989	0.999
JKAMP	SSc_GERD	Superficial	Prox	-0.002816	3.789	0.0002056	0.989	0.999
KDM4A	SSc_HC	Basal	Dist	0.00269	2.999	0.0001437	0.99	1
PCBP4	SSc_HC	Basal	Dist	0.003309	1.721	0.0001573	0.99	1
MELTF-AS1	SSc_HC	Basal	Dist	-0.002819	0.9931	0.0001517	0.99	1
LYRM4	SSc_HC	Basal	Dist	-0.002625	4.175	0.0001643	0.99	1
NUPR2	SSc_HC	Basal	Dist	0.003905	0.8983	0.0001514	0.99	1
HMBS	SSc_HC	Basal	Dist	-0.003343	3.579	0.0001457	0.99	1
AC025159.1	SSc_HC	Basal	Dist	0.002904	2.039	0.0001517	0.99	1
AL049840.2	SSc_HC	Basal	Dist	-0.004921	0.645	0.0001667	0.99	1
SNHG21	SSc_HC	Basal	Dist	0.002612	1.929	0.0001546	0.99	1
SDCBP2-AS1	SSc_HC	Basal	Dist	0.04208	-0.04971	0.02367	0.99	1
MGME1	SSc_HC	Basal	Dist	0.002056	4.28	0.0001671	0.99	1
MARC1	GERD_HC	Basal	Dist	0.005812	2.258	0.0001698	0.99	1
FOSL2	GERD_HC	Basal	Dist	-0.00358	6.194	0.0001709	0.99	1
GCFC2	GERD_HC	Basal	Dist	0.00275	2.731	0.0001554	0.99	1
TMEM39A	GERD_HC	Basal	Dist	-0.04908	2.096	0.05283	0.99	1
ETF1	GERD_HC	Basal	Dist	0.003118	6.401	0.0001692	0.99	1
TMEM173	GERD_HC	Basal	Dist	-0.006608	3.458	0.000158	0.99	1
POLR3D	GERD_HC	Basal	Dist	0.00281	3.399	0.0001658	0.99	1
CUTC	GERD_HC	Basal	Dist	-0.05667	3.138	0.08416	0.99	1
CHD8	GERD_HC	Basal	Dist	0.002607	4.068	0.0001517	0.99	1
ZNF75A	GERD_HC	Basal	Dist	0.002673	2.572	0.0001446	0.99	1
GGA2	GERD_HC	Basal	Dist	-0.002607	3.646	0.0001541	0.99	1
CES4A	GERD_HC	Basal	Dist	-0.1202	0.6852	0.1233	0.99	1
TRIM65	GERD_HC	Basal	Dist	-0.003772	1.913	0.00016	0.99	1
ZNF667	GERD_HC	Basal	Dist	0.00511	0.3296	0.000159	0.99	1
AL021155.5	GERD_HC	Basal	Dist	0.006307	0.5087	0.0001626	0.99	1
ZNF208	GERD_HC	Basal	Dist	-0.01072	0.07007	0.0001695	0.99	1
MLLT11	SSc_GERD	Basal	Dist	-0.004195	1.049	0.0001509	0.99	1
OBSCN	SSc_GERD	Basal	Dist	-0.003208	1.324	0.0001539	0.99	1
KRCC1	SSc_GERD	Basal	Dist	-0.002569	5.011	0.0001581	0.99	1
APBB2	SSc_GERD	Basal	Dist	-0.003203	1.342	0.000152	0.99	1
SDAD1	SSc_GERD	Basal	Dist	0.002715	4.505	0.0001588	0.99	1
PDLIM5	SSc_GERD	Basal	Dist	-0.003461	6.788	0.0001488	0.99	1
PLPP1	SSc_GERD	Basal	Dist	-0.003886	1.919	0.0001469	0.99	1
PXDC1	SSc_GERD	Basal	Dist	0.004653	3.256	0.0001722	0.99	1
TECPR1	SSc_GERD	Basal	Dist	-0.003392	1.606	0.0001712	0.99	1
PPP2R2D	SSc_GERD	Basal	Dist	-0.002841	4.122	0.0001716	0.99	1
RITA1	SSc_GERD	Basal	Dist	-0.002192	3.164	0.0001515	0.99	1
DHRS12	SSc_GERD	Basal	Dist	0.002512	3.249	0.0001604	0.99	1
STK24	SSc_GERD	Basal	Dist	0.002733	7.136	0.0001621	0.99	1
ZFP90	SSc_GERD	Basal	Dist	0.002651	2.21	0.000162	0.99	1
AKT2	SSc_GERD	Basal	Dist	-0.001824	4.049	0.0001584	0.99	1
MARK4	SSc_GERD	Basal	Dist	0.002831	2.701	0.0001614	0.99	1
VSIG10L	SSc_GERD	Basal	Dist	0.005215	5.886	0.0001472	0.99	1
TSIX	SSc_GERD	Basal	Dist	0.008698	0.2523	0.0001468	0.99	1
SLC16A2	SSc_GERD	Basal	Dist	-0.00613	1.608	0.0001715	0.99	1
CDK1	SSc_GERD	Basal	Dist	-0.005258	5.164	0.000166	0.99	1
SLC35D1	SSc_HC	Basal	Prox	-0.002745	2.104	0.0001507	0.99	1
RIT1	SSc_HC	Basal	Prox	-0.002725	5.583	0.0001672	0.99	1
LRRFIP1	SSc_HC	Basal	Prox	0.002024	6.838	0.0001539	0.99	1
SEPHS1	SSc_HC	Basal	Prox	-0.005811	3.908	0.001731	0.99	1
ZDHHC6	SSc_HC	Basal	Prox	0.002144	4.216	0.0001605	0.99	1
ZNF214	SSc_HC	Basal	Prox	-0.003968	-0.4625	0.000147	0.99	1
SAMM50	SSc_HC	Basal	Prox	-0.002962	5.133	0.0001439	0.99	1
LINC01186	SSc_HC	Basal	Prox	0.005479	2.613	0.000151	0.99	1
SZRD1	GERD_HC	Basal	Prox	-0.002291	5.3	0.0001606	0.99	1
MMACHC	GERD_HC	Basal	Prox	0.004119	1.01	0.0001451	0.99	1
ALG6	GERD_HC	Basal	Prox	0.002876	2.975	0.0001518	0.99	1
S100A14	GERD_HC	Basal	Prox	-0.002929	12.01	0.0001456	0.99	1
RNPEPL1	GERD_HC	Basal	Prox	-0.002837	5.138	0.0001449	0.99	1
ALDH5A1	GERD_HC	Basal	Prox	-0.004857	2.29	0.000162	0.99	1
GPSM3	GERD_HC	Basal	Prox	0.004954	0.2192	0.0001711	0.99	1
BTBD9	GERD_HC	Basal	Prox	-0.003827	1.55	0.0001577	0.99	1
PPP1R16A	GERD_HC	Basal	Prox	-0.003293	5.534	0.000172	0.99	1
ATP6V1G1	GERD_HC	Basal	Prox	-0.002015	8.414	0.0001606	0.99	1
MRPL49	GERD_HC	Basal	Prox	-0.00254	4.317	0.0001444	0.99	1
RHOD	GERD_HC	Basal	Prox	0.004846	8.08	0.0001702	0.99	1
SLC25A30	GERD_HC	Basal	Prox	-0.003892	0.3743	0.0001663	0.99	1
LRRC49	GERD_HC	Basal	Prox	0.003819	0.3686	0.0001653	0.99	1
BFAR	GERD_HC	Basal	Prox	-0.002704	4.003	0.0001549	0.99	1
SGF29	GERD_HC	Basal	Prox	0.002883	3.311	0.0001597	0.99	1
GINS3	GERD_HC	Basal	Prox	0.003559	2.457	0.0001535	0.99	1
AARSD1	GERD_HC	Basal	Prox	-0.003552	3.99	0.0001667	0.99	1
MCOLN1	GERD_HC	Basal	Prox	-0.00362	3.507	0.0001578	0.99	1
EID2	GERD_HC	Basal	Prox	-0.002767	3.461	0.0001562	0.99	1
VPS33B-DT	GERD_HC	Basal	Prox	0.05901	-0.6631	0.02774	0.99	1
SYTL1	SSc_GERD	Basal	Prox	-0.003048	6.766	0.0001475	0.99	1
PLK3	SSc_GERD	Basal	Prox	0.004784	4.941	0.0001564	0.99	1
POMGNT1	SSc_GERD	Basal	Prox	0.09877	2.503	0.176	0.99	1
LIX1L	SSc_GERD	Basal	Prox	-0.01356	1.26	0.002762	0.99	1
EPHX1	SSc_GERD	Basal	Prox	0.003333	6.456	0.0001484	0.99	1
PECR	SSc_GERD	Basal	Prox	-0.06135	1.692	0.06113	0.99	1
AKAP7	SSc_GERD	Basal	Prox	0.003378	3.232	0.0001667	0.99	1
AL356599.1	SSc_GERD	Basal	Prox	0.003826	0.809	0.0001734	0.99	1
INIP	SSc_GERD	Basal	Prox	0.001896	3.588	0.0001651	0.99	1
VIM	SSc_GERD	Basal	Prox	-0.008598	2.147	0.0001727	0.99	1
AC127526.5	SSc_GERD	Basal	Prox	-0.003663	3.068	0.0001687	0.99	1
CD44	SSc_GERD	Basal	Prox	0.004189	6.429	0.0001725	0.99	1
HNRNPUL2	SSc_GERD	Basal	Prox	0.002142	4.836	0.0001487	0.99	1
CCDC59	SSc_GERD	Basal	Prox	-0.002008	5.435	0.0001456	0.99	1
SUPT16H	SSc_GERD	Basal	Prox	-0.002346	5.576	0.0001461	0.99	1
AP1G2	SSc_GERD	Basal	Prox	-0.00252	3.475	0.0001562	0.99	1
SUSD6	SSc_GERD	Basal	Prox	0.004187	5.24	0.0001602	0.99	1
FANCI	SSc_GERD	Basal	Prox	0.003815	3.401	0.0001544	0.99	1
C19orf12	SSc_GERD	Basal	Prox	-0.002853	2.599	0.0001585	0.99	1
REC8	SSc_GERD	Basal	Prox	0.006321	-0.1594	0.0001684	0.99	1
YTHDF2	SSc_HC	Prolif Basal	Dist	0.001482	5.718	0.0001627	0.99	1
ZNF326	SSc_HC	Prolif Basal	Dist	0.002018	5.302	0.0001484	0.99	1
PRUNE1	SSc_HC	Prolif Basal	Dist	0.002764	2.185	0.0001565	0.99	1
ZBTB11-AS1	SSc_HC	Prolif Basal	Dist	0.00264	1.538	0.0001541	0.99	1
COPB2	SSc_HC	Prolif Basal	Dist	-0.001284	5.727	0.0001464	0.99	1
UNC5B	SSc_HC	Prolif Basal	Dist	-0.003831	2.817	0.000172	0.99	1
TESMIN	SSc_HC	Prolif Basal	Dist	-0.02934	1.654	0.01426	0.99	1
SNRPF	SSc_HC	Prolif Basal	Dist	0.004059	7.734	0.0001715	0.99	1
C12orf45	SSc_HC	Prolif Basal	Dist	0.002527	4.756	0.0001425	0.99	1
SPRY2	SSc_HC	Prolif Basal	Dist	-0.004744	1.936	0.0001694	0.99	1
METTL16	SSc_HC	Prolif Basal	Dist	0.07419	2.952	0.2092	0.99	1
IFT52	SSc_HC	Prolif Basal	Dist	-0.0382	3.054	0.08164	0.99	1
AL928654.1	SSc_HC	Prolif Basal	Dist	0.006527	-0.7537	0.0004281	0.99	1
ARHGAP25	GERD_HC	Prolif Basal	Dist	-0.005296	0.2697	0.0001533	0.99	1
EIF5A2	GERD_HC	Prolif Basal	Dist	-0.1192	-0.2191	0.09702	0.99	1
PIK3CA	GERD_HC	Prolif Basal	Dist	0.07097	2.873	0.1107	0.99	1
TMEM44	GERD_HC	Prolif Basal	Dist	0.09038	1.434	0.09612	0.99	1
TSPAN17	GERD_HC	Prolif Basal	Dist	0.002834	2.87	0.0001663	0.99	1
DENND4C	GERD_HC	Prolif Basal	Dist	-0.002885	3.217	0.0001481	0.99	1
PBX3	GERD_HC	Prolif Basal	Dist	0.003205	2.454	0.0001694	0.99	1
MEN1	GERD_HC	Prolif Basal	Dist	0.05006	2.133	0.05493	0.99	1
CHD4	GERD_HC	Prolif Basal	Dist	0.002847	5.375	0.000167	0.99	1
TCP11L2	GERD_HC	Prolif Basal	Dist	-0.005252	6.284	0.0001494	0.99	1
PEBP1	GERD_HC	Prolif Basal	Dist	0.002923	9.206	0.0001527	0.99	1
SBNO1-AS1	GERD_HC	Prolif Basal	Dist	0.004443	1.544	0.0001715	0.99	1
BCL2L10	GERD_HC	Prolif Basal	Dist	0.003418	2.763	0.0001548	0.99	1
FEM1B	GERD_HC	Prolif Basal	Dist	0.003363	4.267	0.0001704	0.99	1
CLUAP1	GERD_HC	Prolif Basal	Dist	0.002864	3.097	0.0001511	0.99	1
ARHGAP17	GERD_HC	Prolif Basal	Dist	0.004049	3.191	0.0001686	0.99	1
EDC4	GERD_HC	Prolif Basal	Dist	-0.002787	2.334	0.0001542	0.99	1
MISP3	GERD_HC	Prolif Basal	Dist	-0.003809	2.631	0.0001605	0.99	1
TUG1	GERD_HC	Prolif Basal	Dist	0.003373	4.694	0.0001546	0.99	1
USP51	GERD_HC	Prolif Basal	Dist	-0.004564	-0.03126	0.0001527	0.99	1
ERO1B	SSc_GERD	Prolif Basal	Dist	0.003522	1.056	0.000158	0.99	1
CISH	SSc_GERD	Prolif Basal	Dist	-0.005079	2.117	0.0001716	0.99	1
TTYH3	SSc_GERD	Prolif Basal	Dist	-0.003911	-0.2572	0.000169	0.99	1
JAZF1	SSc_GERD	Prolif Basal	Dist	-0.004451	0.6047	0.0001666	0.99	1
GNB2	SSc_GERD	Prolif Basal	Dist	-0.002335	7.466	0.0001575	0.99	1
METTL2B	SSc_GERD	Prolif Basal	Dist	0.002824	3.309	0.0001563	0.99	1
C8orf58	SSc_GERD	Prolif Basal	Dist	0.003161	1.21	0.000166	0.99	1
RNF38	SSc_GERD	Prolif Basal	Dist	0.003336	3.038	0.0001585	0.99	1
HOGA1	SSc_GERD	Prolif Basal	Dist	0.004199	-0.004834	0.0001718	0.99	1
AMBRA1	SSc_GERD	Prolif Basal	Dist	-0.003888	2.113	0.0001523	0.99	1
CWC15	SSc_GERD	Prolif Basal	Dist	-0.001472	6.244	0.0001428	0.99	1
LRP1	SSc_GERD	Prolif Basal	Dist	0.003621	3.45	0.0001524	0.99	1
GNPTAB	SSc_GERD	Prolif Basal	Dist	-0.02958	3.966	0.03704	0.99	1
MTMR6	SSc_GERD	Prolif Basal	Dist	-0.003079	2.501	0.0001662	0.99	1
EFS	SSc_GERD	Prolif Basal	Dist	0.002451	3.536	0.0001457	0.99	1
DLST	SSc_GERD	Prolif Basal	Dist	-0.001718	3.754	0.0001464	0.99	1
DPH6	SSc_GERD	Prolif Basal	Dist	0.00239	3.554	0.0001617	0.99	1
NME3	SSc_GERD	Prolif Basal	Dist	-0.003162	5.74	0.0001627	0.99	1
TP53	SSc_GERD	Prolif Basal	Dist	0.003297	4.226	0.0001722	0.99	1
ZNF256	SSc_GERD	Prolif Basal	Dist	-0.003169	0.4729	0.0001437	0.99	1
EDEM2	SSc_GERD	Prolif Basal	Dist	-0.002324	3.164	0.0001462	0.99	1
NELFCD	SSc_GERD	Prolif Basal	Dist	0.002483	4.574	0.0001549	0.99	1
RAP2C	SSc_GERD	Prolif Basal	Dist	0.002481	3.127	0.0001591	0.99	1
TMPRSS11E	SSc_GERD	Prolif Basal	Dist	0.007265	9.246	0.0001656	0.99	1
USF1	SSc_HC	Prolif Basal	Prox	-0.004443	1.705	0.0001542	0.99	1
ACBD6	SSc_HC	Prolif Basal	Prox	0.002644	4.624	0.0001468	0.99	1
PPIG	SSc_HC	Prolif Basal	Prox	0.001681	6.432	0.0001656	0.99	1
NIF3L1	SSc_HC	Prolif Basal	Prox	-0.001752	3.524	0.0001425	0.99	1
DTYMK	SSc_HC	Prolif Basal	Prox	-0.003258	5.454	0.0001547	0.99	1
HDAC11	SSc_HC	Prolif Basal	Prox	-0.001588	3.352	0.0001545	0.99	1
XPC	SSc_HC	Prolif Basal	Prox	-0.00233	4.106	0.0001498	0.99	1
MELTF-AS1	SSc_HC	Prolif Basal	Prox	0.05144	1.008	0.05654	0.99	1
SGMS2	SSc_HC	Prolif Basal	Prox	0.002723	2.921	0.0001626	0.99	1
LINC01023	SSc_HC	Prolif Basal	Prox	-0.004838	2.559	0.0001501	0.99	1
MRPL14	SSc_HC	Prolif Basal	Prox	0.001868	6.454	0.0001632	0.99	1
CDC5L	SSc_HC	Prolif Basal	Prox	-0.001784	5.23	0.0001507	0.99	1
ENTPD4	SSc_HC	Prolif Basal	Prox	0.003182	2.665	0.0001689	0.99	1
TOR1A	SSc_HC	Prolif Basal	Prox	0.001971	3.474	0.0001698	0.99	1
RTKN2	SSc_HC	Prolif Basal	Prox	-0.003217	5.246	0.0001504	0.99	1
NAA40	SSc_HC	Prolif Basal	Prox	-0.003288	2.817	0.0001733	0.99	1
C14orf119	SSc_HC	Prolif Basal	Prox	-0.001756	5.256	0.0001593	0.99	1
ZNF500	SSc_HC	Prolif Basal	Prox	-0.002492	1.016	0.0001473	0.99	1
PLD2	SSc_HC	Prolif Basal	Prox	-0.002395	3.541	0.0001734	0.99	1
POLDIP2	SSc_HC	Prolif Basal	Prox	-0.001674	5.08	0.0001549	0.99	1
SSH2	SSc_HC	Prolif Basal	Prox	-0.0031	4.655	0.0001666	0.99	1
CYP4F3	SSc_HC	Prolif Basal	Prox	0.005135	3.665	0.0001651	0.99	1
COA6	GERD_HC	Prolif Basal	Prox	0.002706	5.872	0.0001677	0.99	1
HPCAL1	GERD_HC	Prolif Basal	Prox	0.004387	2.455	0.0001587	0.99	1
PTPN4	GERD_HC	Prolif Basal	Prox	-0.002986	2.697	0.0001508	0.99	1
ZNF589	GERD_HC	Prolif Basal	Prox	0.03326	0.804	0.01052	0.99	1
LETM1	GERD_HC	Prolif Basal	Prox	0.002751	4.014	0.0001577	0.99	1
HERC6	GERD_HC	Prolif Basal	Prox	-0.004106	4.141	0.0001444	0.99	1
PAM	GERD_HC	Prolif Basal	Prox	0.004957	2.291	0.0001697	0.99	1
KDM1B	GERD_HC	Prolif Basal	Prox	-0.002623	2.592	0.0001574	0.99	1
AK9	GERD_HC	Prolif Basal	Prox	0.003339	1.852	0.0001435	0.99	1
CCT6A	GERD_HC	Prolif Basal	Prox	0.002837	6.851	0.0001503	0.99	1
CNTNAP3	GERD_HC	Prolif Basal	Prox	-0.004403	0.586	0.0001571	0.99	1
LPAR1	GERD_HC	Prolif Basal	Prox	0.004585	1.644	0.0001725	0.99	1
ARHGAP42	GERD_HC	Prolif Basal	Prox	-0.003843	1.621	0.0001533	0.99	1
APRT	GERD_HC	Prolif Basal	Prox	0.003828	8.394	0.0001552	0.99	1
SPG7	GERD_HC	Prolif Basal	Prox	-0.001899	3.976	0.0001585	0.99	1
SNHG30	GERD_HC	Prolif Basal	Prox	0.002707	2.921	0.0001446	0.99	1
ANKRD12	GERD_HC	Prolif Basal	Prox	-0.003455	6.608	0.0001582	0.99	1
EID2	GERD_HC	Prolif Basal	Prox	-0.002851	3.472	0.0001691	0.99	1
FCGRT	GERD_HC	Prolif Basal	Prox	-0.003418	4.407	0.0001687	0.99	1
MTMR11	SSc_GERD	Prolif Basal	Prox	-0.003423	0.9455	0.0001585	0.99	1
ACBD3	SSc_GERD	Prolif Basal	Prox	-0.002466	5.756	0.0001692	0.99	1
CRIPT	SSc_GERD	Prolif Basal	Prox	-0.00303	5.821	0.0001689	0.99	1
NCK2	SSc_GERD	Prolif Basal	Prox	-0.003708	5.535	0.000172	0.99	1
ACVR2A	SSc_GERD	Prolif Basal	Prox	0.003284	2.432	0.0001587	0.99	1
MAK16	SSc_GERD	Prolif Basal	Prox	-0.002924	2.692	0.0001546	0.99	1
C8orf82	SSc_GERD	Prolif Basal	Prox	0.00464	5.022	0.0001591	0.99	1
MLLT3	SSc_GERD	Prolif Basal	Prox	0.002814	2.703	0.0001516	0.99	1
ZNF618	SSc_GERD	Prolif Basal	Prox	0.004017	0.8303	0.0001452	0.99	1
UNC45A	SSc_GERD	Prolif Basal	Prox	-0.002	4.084	0.0001701	0.99	1
LYRM9	SSc_GERD	Prolif Basal	Prox	-0.003699	1.226	0.0001612	0.99	1
BAX	SSc_GERD	Prolif Basal	Prox	0.0024	5.563	0.0001426	0.99	1
MRPL39	SSc_GERD	Prolif Basal	Prox	0.003069	4.466	0.0001571	0.99	1
MED14	SSc_GERD	Prolif Basal	Prox	0.003024	2.951	0.0001694	0.99	1
NONO	SSc_GERD	Prolif Basal	Prox	0.001549	5.66	0.0001631	0.99	1
RBM43	SSc_HC	Prolif Suprabasal	Dist	-0.002777	2.932	0.0001558	0.99	1
MAIP1	SSc_HC	Prolif Suprabasal	Dist	0.001487	3.674	0.0001671	0.99	1
KLF7	SSc_HC	Prolif Suprabasal	Dist	-0.003363	2.006	0.0001592	0.99	1
CCNB1	SSc_HC	Prolif Suprabasal	Dist	-0.003173	5.82	0.0001472	0.99	1
AC083880.1	SSc_HC	Prolif Suprabasal	Dist	0.07138	-0.1627	0.06122	0.99	1
ABITRAM	SSc_HC	Prolif Suprabasal	Dist	0.002007	2.566	0.0001473	0.99	1
DUSP13	SSc_HC	Prolif Suprabasal	Dist	0.003887	1.47	0.0001521	0.99	1
SEC23IP	SSc_HC	Prolif Suprabasal	Dist	-0.002108	3.044	0.0001579	0.99	1
UBAC2	SSc_HC	Prolif Suprabasal	Dist	-0.001361	5.084	0.0001496	0.99	1
NOP9	SSc_HC	Prolif Suprabasal	Dist	0.1081	1.37	0.233	0.99	1
AC019349.1	SSc_HC	Prolif Suprabasal	Dist	0.003901	5.725	0.0001657	0.99	1
GAREM1	SSc_HC	Prolif Suprabasal	Dist	-0.002662	3.328	0.0001539	0.99	1
ASAP3	GERD_HC	Prolif Suprabasal	Dist	0.004469	2.515	0.0001435	0.99	1
MTMR11	GERD_HC	Prolif Suprabasal	Dist	-0.003719	0.9542	0.0001458	0.99	1
FLVCR1	GERD_HC	Prolif Suprabasal	Dist	0.003594	1.33	0.0001586	0.99	1
SDE2	GERD_HC	Prolif Suprabasal	Dist	0.0288	2.69	0.02213	0.99	1
AC009506.1	GERD_HC	Prolif Suprabasal	Dist	-0.004676	2.781	0.0001512	0.99	1
SLC22A5	GERD_HC	Prolif Suprabasal	Dist	0.003405	1.407	0.000158	0.99	1
NFKBIL1	GERD_HC	Prolif Suprabasal	Dist	-0.002225	3.997	0.0001631	0.99	1
MRPS18A	GERD_HC	Prolif Suprabasal	Dist	-0.001888	5.173	0.0001448	0.99	1
FAM83B	GERD_HC	Prolif Suprabasal	Dist	0.003793	3.648	0.000162	0.99	1
TOR1A	GERD_HC	Prolif Suprabasal	Dist	-0.002374	3.472	0.0001671	0.99	1
CCNY	GERD_HC	Prolif Suprabasal	Dist	0.002839	4.22	0.000163	0.99	1
SVIP	GERD_HC	Prolif Suprabasal	Dist	-0.002844	4.654	0.0001475	0.99	1
TEDC2	GERD_HC	Prolif Suprabasal	Dist	-0.00392	1.469	0.0001629	0.99	1
GPS1	GERD_HC	Prolif Suprabasal	Dist	-0.002357	4.195	0.0001653	0.99	1
BTBD2	GERD_HC	Prolif Suprabasal	Dist	0.002759	3.817	0.0001703	0.99	1
ARFRP1	GERD_HC	Prolif Suprabasal	Dist	0.002488	4.53	0.000168	0.99	1
ZNF362	SSc_GERD	Prolif Suprabasal	Dist	-0.05078	2.265	0.06247	0.99	1
TIMM17A	SSc_GERD	Prolif Suprabasal	Dist	0.03164	4.912	0.04901	0.99	1
DHX36	SSc_GERD	Prolif Suprabasal	Dist	0.002079	5.356	0.0001574	0.99	1
WDR53	SSc_GERD	Prolif Suprabasal	Dist	0.04123	1.794	0.04261	0.99	1
PDLIM5	SSc_GERD	Prolif Suprabasal	Dist	0.003574	6.738	0.000165	0.99	1
LYRM7	SSc_GERD	Prolif Suprabasal	Dist	0.002509	3.742	0.0001424	0.99	1
RIPK2	SSc_GERD	Prolif Suprabasal	Dist	0.0365	2.312	0.04031	0.99	1
PTK2	SSc_GERD	Prolif Suprabasal	Dist	-0.003484	4.549	0.0001587	0.99	1
INIP	SSc_GERD	Prolif Suprabasal	Dist	0.00187	3.601	0.0001729	0.99	1
PPP3CB-AS1	SSc_GERD	Prolif Suprabasal	Dist	-0.02979	1.36	0.0142	0.99	1
ANXA2	SSc_GERD	Prolif Suprabasal	Dist	0.002421	10.61	0.0001515	0.99	1
CCNF	SSc_GERD	Prolif Suprabasal	Dist	0.0029	2.496	0.000147	0.99	1
ZNF205	SSc_GERD	Prolif Suprabasal	Dist	-0.00347	2.739	0.0001698	0.99	1
SBSN	SSc_GERD	Prolif Suprabasal	Dist	0.007535	9.977	0.0001645	0.99	1
HCCS	SSc_GERD	Prolif Suprabasal	Dist	0.001686	4.204	0.0001456	0.99	1
PEF1	SSc_HC	Prolif Suprabasal	Prox	0.001495	4.96	0.0001688	0.99	1
TIGD1	SSc_HC	Prolif Suprabasal	Prox	0.003165	0.6401	0.0001555	0.99	1
EAF1	SSc_HC	Prolif Suprabasal	Prox	0.002275	2.256	0.0001439	0.99	1
USO1	SSc_HC	Prolif Suprabasal	Prox	-0.002259	5.43	0.000158	0.99	1
ATPSCKMT	SSc_HC	Prolif Suprabasal	Prox	-0.009118	1.972	0.002197	0.99	1
XRCC4	SSc_HC	Prolif Suprabasal	Prox	-0.002014	3.106	0.0001545	0.99	1
CDKN2AIPNL	SSc_HC	Prolif Suprabasal	Prox	-0.00276	3.887	0.0001711	0.99	1
GTF3C4	SSc_HC	Prolif Suprabasal	Prox	0.002301	2.763	0.0001625	0.99	1
SSNA1	SSc_HC	Prolif Suprabasal	Prox	-0.001569	6.842	0.0001703	0.99	1
CAPN1	SSc_HC	Prolif Suprabasal	Prox	-0.001826	7.413	0.0001525	0.99	1
LMBR1L	SSc_HC	Prolif Suprabasal	Prox	0.002619	2.504	0.0001736	0.99	1
ISCU	SSc_HC	Prolif Suprabasal	Prox	-0.00224	6.127	0.0001522	0.99	1
COG8	SSc_HC	Prolif Suprabasal	Prox	0.001858	1.992	0.0001492	0.99	1
EDEM2	SSc_HC	Prolif Suprabasal	Prox	-0.002231	3.17	0.0001696	0.99	1
RTEL1	SSc_HC	Prolif Suprabasal	Prox	0.007074	1.413	0.0001667	0.99	1
SRRD	SSc_HC	Prolif Suprabasal	Prox	-0.003213	3.278	0.0001656	0.99	1
TBC1D8B	SSc_HC	Prolif Suprabasal	Prox	-0.002542	1.955	0.0001508	0.99	1
TMEM185A	SSc_HC	Prolif Suprabasal	Prox	-0.1453	2.812	0.804	0.99	1
MAGI2	SSc_HC	Prolif Suprabasal	Prox	-0.005173	0.8432	0.0001568	0.99	1
TPRG1L	GERD_HC	Prolif Suprabasal	Prox	0.002844	4.736	0.0001425	0.99	1
SLC35D1	GERD_HC	Prolif Suprabasal	Prox	-0.01143	2.124	0.00189	0.99	1
SNX7	GERD_HC	Prolif Suprabasal	Prox	-0.004052	4.319	0.000155	0.99	1
DUSP23	GERD_HC	Prolif Suprabasal	Prox	0.003725	5.877	0.0001552	0.99	1
DIS3L2	GERD_HC	Prolif Suprabasal	Prox	0.03099	2.852	0.02106	0.99	1
VGLL4	GERD_HC	Prolif Suprabasal	Prox	0.002048	5.493	0.0001714	0.99	1
PITX1	GERD_HC	Prolif Suprabasal	Prox	-0.003842	10.34	0.0001512	0.99	1
FOXQ1	GERD_HC	Prolif Suprabasal	Prox	0.003887	5.342	0.0001679	0.99	1
HIST1H3I	GERD_HC	Prolif Suprabasal	Prox	-0.00527	0.07619	0.0001471	0.99	1
MCM7	GERD_HC	Prolif Suprabasal	Prox	0.002772	4.927	0.0001584	0.99	1
GRINA	GERD_HC	Prolif Suprabasal	Prox	0.00406	3.991	0.0001536	0.99	1
RGP1	GERD_HC	Prolif Suprabasal	Prox	0.01338	1.623	0.005052	0.99	1
ZNF215	GERD_HC	Prolif Suprabasal	Prox	-0.005392	-0.1254	0.0001427	0.99	1
MSANTD4	GERD_HC	Prolif Suprabasal	Prox	-0.004688	2.057	0.0001712	0.99	1
GNPNAT1	GERD_HC	Prolif Suprabasal	Prox	0.002733	3.57	0.0001646	0.99	1
TTLL5	GERD_HC	Prolif Suprabasal	Prox	-0.01189	2.071	0.002413	0.99	1
KCTD5	GERD_HC	Prolif Suprabasal	Prox	0.002822	4.06	0.0001425	0.99	1
MLLT6	GERD_HC	Prolif Suprabasal	Prox	-0.003185	3.541	0.0001427	0.99	1
MED1	GERD_HC	Prolif Suprabasal	Prox	0.003226	3.078	0.000166	0.99	1
UBL5	GERD_HC	Prolif Suprabasal	Prox	-0.003477	8.878	0.0001669	0.99	1
ZNF512B	GERD_HC	Prolif Suprabasal	Prox	0.05208	1.938	0.05392	0.99	1
GPATCH3	SSc_GERD	Prolif Suprabasal	Prox	-0.086	1.317	0.1888	0.99	1
ITGB3BP	SSc_GERD	Prolif Suprabasal	Prox	-0.003765	4.581	0.0001541	0.99	1
DNTTIP2	SSc_GERD	Prolif Suprabasal	Prox	0.04741	5.036	0.09617	0.99	1
EHBP1	SSc_GERD	Prolif Suprabasal	Prox	-0.003971	4.387	0.0001581	0.99	1
PIK3CA	SSc_GERD	Prolif Suprabasal	Prox	-0.002449	2.872	0.0001561	0.99	1
P3H2	SSc_GERD	Prolif Suprabasal	Prox	-0.005452	3.143	0.0001514	0.99	1
RELL2	SSc_GERD	Prolif Suprabasal	Prox	0.00333	0.6815	0.000147	0.99	1
ZBED8	SSc_GERD	Prolif Suprabasal	Prox	0.06478	0.3111	0.06369	0.99	1
HIST1H2BJ	SSc_GERD	Prolif Suprabasal	Prox	0.003927	3.035	0.0001484	0.99	1
DNAAF5	SSc_GERD	Prolif Suprabasal	Prox	0.003088	2.95	0.0001732	0.99	1
SMIM30	SSc_GERD	Prolif Suprabasal	Prox	-0.002601	5.05	0.0001509	0.99	1
RBPMS-AS1	SSc_GERD	Prolif Suprabasal	Prox	0.00514	2.575	0.0001665	0.99	1
PARP10	SSc_GERD	Prolif Suprabasal	Prox	0.003659	2.483	0.0001504	0.99	1
FANCC	SSc_GERD	Prolif Suprabasal	Prox	0.002734	1.25	0.0001482	0.99	1
SAPCD2	SSc_GERD	Prolif Suprabasal	Prox	0.003631	2.248	0.0001699	0.99	1
ROM1	SSc_GERD	Prolif Suprabasal	Prox	0.002786	2.485	0.0001628	0.99	1
TMEM25	SSc_GERD	Prolif Suprabasal	Prox	-0.002605	2.194	0.0001476	0.99	1
CENPT	SSc_GERD	Prolif Suprabasal	Prox	0.001941	2.525	0.0001525	0.99	1
RPL27	SSc_GERD	Prolif Suprabasal	Prox	0.002807	10.26	0.0001578	0.99	1
SKA2	SSc_GERD	Prolif Suprabasal	Prox	0.00225	5.633	0.0001598	0.99	1
IER2	SSc_GERD	Prolif Suprabasal	Prox	-0.003446	8.758	0.0001441	0.99	1
C19orf12	SSc_GERD	Prolif Suprabasal	Prox	0.002793	2.622	0.0001474	0.99	1
BICRA	SSc_GERD	Prolif Suprabasal	Prox	-0.002708	1.304	0.0001517	0.99	1
CTDSPL	SSc_HC	Suprabasal	Dist	0.003135	5.242	0.000162	0.99	1
TMEM181	SSc_HC	Suprabasal	Dist	-0.002359	3.016	0.0001494	0.99	1
UMAD1	SSc_HC	Suprabasal	Dist	-0.002019	2.414	0.0001686	0.99	1
ACADSB	SSc_HC	Suprabasal	Dist	0.003495	2.94	0.0001702	0.99	1
CAT	SSc_HC	Suprabasal	Dist	0.003088	4.446	0.0001484	0.99	1
PTPN6	SSc_HC	Suprabasal	Dist	-0.002284	2.758	0.0001551	0.99	1
MYCBP2	SSc_HC	Suprabasal	Dist	-0.002908	6.231	0.0001531	0.99	1
MIS18BP1	SSc_HC	Suprabasal	Dist	0.002105	5.262	0.0001655	0.99	1
OCA2	SSc_HC	Suprabasal	Dist	-0.004553	1.169	0.0001532	0.99	1
MLST8	SSc_HC	Suprabasal	Dist	-0.002285	4.146	0.000146	0.99	1
C16orf70	SSc_HC	Suprabasal	Dist	-0.004468	2.434	0.0006073	0.99	1
PEMT	SSc_HC	Suprabasal	Dist	0.00274	4.383	0.0001539	0.99	1
CYP4F12	SSc_HC	Suprabasal	Dist	0.003543	3.675	0.0001731	0.99	1
ARL4C	GERD_HC	Suprabasal	Dist	-0.003557	6.28	0.0001497	0.99	1
PTK2	GERD_HC	Suprabasal	Dist	0.003905	4.622	0.0001696	0.99	1
KAT5	GERD_HC	Suprabasal	Dist	0.00205	3.889	0.0001706	0.99	1
EIF1AD	GERD_HC	Suprabasal	Dist	0.004863	3.157	0.0005901	0.99	1
YIF1A	GERD_HC	Suprabasal	Dist	0.003531	5.678	0.0001489	0.99	1
ERP29	GERD_HC	Suprabasal	Dist	0.001862	7.428	0.0001604	0.99	1
CD68	GERD_HC	Suprabasal	Dist	-0.005323	5.342	0.0001735	0.99	1
DSN1	GERD_HC	Suprabasal	Dist	0.002415	3.473	0.0001726	0.99	1
RTL8C	GERD_HC	Suprabasal	Dist	-0.0028	5.175	0.0001658	0.99	1
AMT	GERD_HC	Suprabasal	Dist	0.004086	0.01651	0.0001569	0.99	1
LINC02747	GERD_HC	Suprabasal	Dist	-0.004249	0.07233	0.0001513	0.99	1
GTF2H4	SSc_GERD	Suprabasal	Dist	0.002513	3.664	0.0001438	0.99	1
AARS2	SSc_GERD	Suprabasal	Dist	0.002671	1.738	0.0001638	0.99	1
HBB	SSc_GERD	Suprabasal	Dist	0.0168	5.354	0.000144	0.99	1
HSD17B12	SSc_GERD	Suprabasal	Dist	0.003327	5.552	0.0001566	0.99	1
EHD1	SSc_GERD	Suprabasal	Dist	-0.003204	4.695	0.0001483	0.99	1
VMP1	SSc_GERD	Suprabasal	Dist	0.004335	6.84	0.0001453	0.99	1
TPGS1	SSc_GERD	Suprabasal	Dist	0.00403	4.629	0.0001553	0.99	1
TIMM50	SSc_GERD	Suprabasal	Dist	0.00273	4.382	0.0001627	0.99	1
SACM1L	SSc_HC	Suprabasal	Prox	0.002084	3.222	0.0001645	0.99	1
RIPK1	SSc_HC	Suprabasal	Prox	0.002174	3.128	0.0001613	0.99	1
INPP5A	SSc_HC	Suprabasal	Prox	0.003115	3.587	0.0001551	0.99	1
TNKS1BP1	SSc_HC	Suprabasal	Prox	0.002285	4.149	0.0001623	0.99	1
PPP2R5C	SSc_HC	Suprabasal	Prox	-0.001497	5.232	0.00016	0.99	1
MVD	SSc_HC	Suprabasal	Prox	-0.00387	4.713	0.0001705	0.99	1
ALDH16A1	SSc_HC	Suprabasal	Prox	-0.002855	4.142	0.0001653	0.99	1
TOPBP1	GERD_HC	Suprabasal	Prox	-0.002697	4.103	0.0001524	0.99	1
TADA2B	GERD_HC	Suprabasal	Prox	0.03428	2.517	0.03503	0.99	1
C6orf136	GERD_HC	Suprabasal	Prox	0.001871	3.358	0.0001488	0.99	1
NFE2L3	GERD_HC	Suprabasal	Prox	0.004331	2.063	0.0001485	0.99	1
KLF6	GERD_HC	Suprabasal	Prox	-0.003067	7.691	0.0001728	0.99	1
TM9SF3	GERD_HC	Suprabasal	Prox	0.002158	5.978	0.0001614	0.99	1
ABCC1	GERD_HC	Suprabasal	Prox	0.003804	2.802	0.0001735	0.99	1
NLK	GERD_HC	Suprabasal	Prox	0.08442	0.7536	0.1058	0.99	1
NDUFAF8	GERD_HC	Suprabasal	Prox	0.004925	6.131	0.0001427	0.99	1
HMG20B	GERD_HC	Suprabasal	Prox	-0.002955	5.024	0.0001662	0.99	1
ZNF343	GERD_HC	Suprabasal	Prox	-0.003018	0.5544	0.0001485	0.99	1
FLNA	GERD_HC	Suprabasal	Prox	0.005208	5.085	0.0001701	0.99	1
OBSCN	SSc_GERD	Suprabasal	Prox	0.003224	1.449	0.000154	0.99	1
LSM3	SSc_GERD	Suprabasal	Prox	0.002216	7.475	0.0001435	0.99	1
FAM151B	SSc_GERD	Suprabasal	Prox	0.003053	-0.2346	0.0001525	0.99	1
C6orf226	SSc_GERD	Suprabasal	Prox	-0.03625	3.395	0.03634	0.99	1
RRAGD	SSc_GERD	Suprabasal	Prox	-0.003273	4.693	0.0001485	0.99	1
TTI2	SSc_GERD	Suprabasal	Prox	0.002271	2.457	0.0001608	0.99	1
PTBP3	SSc_GERD	Suprabasal	Prox	-0.003098	6.167	0.0001588	0.99	1
PPP2R5B	SSc_GERD	Suprabasal	Prox	0.003387	0.4046	0.0001562	0.99	1
CORO1B	SSc_GERD	Suprabasal	Prox	0.002744	6.17	0.0001646	0.99	1
TIMM8B	SSc_GERD	Suprabasal	Prox	-0.002982	7.714	0.0001627	0.99	1
BRAP	SSc_GERD	Suprabasal	Prox	-0.002344	3.174	0.0001597	0.99	1
RFC5	SSc_GERD	Suprabasal	Prox	0.002613	3.575	0.0001698	0.99	1
LGALS3	SSc_GERD	Suprabasal	Prox	-0.004268	11.13	0.0001733	0.99	1
MLKL	SSc_GERD	Suprabasal	Prox	-0.00304	3.012	0.0001585	0.99	1
KAT7	SSc_GERD	Suprabasal	Prox	0.002057	3.659	0.0001573	0.99	1
HNRNPUL2	SSc_HC	Superficial	Dist	-0.001902	4.872	0.0001436	0.99	0.995
SEC11A	SSc_HC	Superficial	Dist	0.001902	6.847	0.0001626	0.99	0.995
NFE2L1	SSc_HC	Superficial	Dist	0.003082	3.922	0.0001623	0.99	0.995
TRUB2	GERD_HC	Superficial	Dist	0.003942	4.535	0.0001615	0.99	0.999
EIF4G2	GERD_HC	Superficial	Dist	-0.00302	7.799	0.0001458	0.99	0.999
MED26	GERD_HC	Superficial	Dist	-0.003298	1.879	0.000147	0.99	0.999
MTG2	GERD_HC	Superficial	Dist	-0.00369	2.966	0.0001633	0.99	0.999
MSH3	SSc_GERD	Superficial	Dist	0.002929	3.941	0.0001519	0.99	0.996
HGSNAT	SSc_GERD	Superficial	Dist	0.00278	3.359	0.0001614	0.99	0.996
ZNF595	SSc_GERD	Superficial	Dist	-0.003385	2.216	0.0001707	0.99	0.996
RPS8	SSc_HC	Superficial	Prox	-0.001994	12.66	0.0001437	0.99	0.994
FBXL5	SSc_HC	Superficial	Prox	0.001988	4.356	0.0001645	0.99	0.994
RPS11	SSc_HC	Superficial	Prox	-0.002383	10.51	0.0001593	0.99	0.994
FUZ	SSc_HC	Superficial	Prox	-0.1063	2.333	0.2337	0.99	0.994
SULT1B1	GERD_HC	Superficial	Prox	0.005781	-0.2702	0.000146	0.99	0.994
PSMA6	GERD_HC	Superficial	Prox	0.001575	7.113	0.0001589	0.99	0.994
SAFB2	GERD_HC	Superficial	Prox	0.002495	3.939	0.0001562	0.99	0.994
HNRNPD	SSc_GERD	Superficial	Prox	-0.001978	6.859	0.0001631	0.99	0.999
TSPAN14	SSc_GERD	Superficial	Prox	-0.002303	5.189	0.0001526	0.99	0.999
RPS6KA5	SSc_GERD	Superficial	Prox	-0.004018	3.334	0.0001615	0.99	0.999
MRPL46	SSc_GERD	Superficial	Prox	-0.002406	4.867	0.0001545	0.99	0.999
RSPRY1	SSc_GERD	Superficial	Prox	0.1066	3.689	0.3193	0.99	0.999
TMCO1	SSc_HC	Basal	Dist	0.002221	6.408	0.0001383	0.991	1
BOK	SSc_HC	Basal	Dist	-0.002317	3.73	0.0001277	0.991	1
TCF7	SSc_HC	Basal	Dist	-0.003972	3.049	0.0001253	0.991	1
IBTK	SSc_HC	Basal	Dist	0.002349	3.737	0.0001417	0.991	1
UBE2J1	SSc_HC	Basal	Dist	-0.001921	5.127	0.000126	0.991	1
LINC-PINT	SSc_HC	Basal	Dist	0.004281	2.754	0.0001412	0.991	1
LRATD2	SSc_HC	Basal	Dist	0.0028	3.263	0.0001422	0.991	1
RBM18	SSc_HC	Basal	Dist	-0.00172	3.719	0.0001173	0.991	1
POLL	SSc_HC	Basal	Dist	-0.00185	2.444	0.0001295	0.991	1
ARAP1	SSc_HC	Basal	Dist	-0.002526	2.371	0.0001204	0.991	1
SETD6	SSc_HC	Basal	Dist	0.002171	2.402	0.000139	0.991	1
BLCAP	SSc_HC	Basal	Dist	-0.002117	5.706	0.0001258	0.991	1
BCL2L15	GERD_HC	Basal	Dist	0.007402	2.219	0.0001143	0.991	1
DDX60	GERD_HC	Basal	Dist	-0.004918	1.659	0.0001222	0.991	1
DDAH2	GERD_HC	Basal	Dist	-0.004346	5.056	0.0001367	0.991	1
PHF10	GERD_HC	Basal	Dist	-0.002008	4.339	0.0001325	0.991	1
PRXL2C	GERD_HC	Basal	Dist	-0.003816	2.574	0.0001215	0.991	1
SET	GERD_HC	Basal	Dist	-0.001746	7.92	0.0001174	0.991	1
RGS10	GERD_HC	Basal	Dist	0.002939	6.243	0.0001274	0.991	1
NAALADL1	GERD_HC	Basal	Dist	0.003928	0.5522	0.000135	0.991	1
FAM76B	GERD_HC	Basal	Dist	0.002094	3.025	0.0001173	0.991	1
LRP6	GERD_HC	Basal	Dist	-0.003103	1.855	0.0001414	0.991	1
LRP1	GERD_HC	Basal	Dist	0.003532	3.436	0.0001202	0.991	1
POP5	GERD_HC	Basal	Dist	0.003468	4.812	0.0001304	0.991	1
NTAN1	GERD_HC	Basal	Dist	0.002823	5.041	0.0001177	0.991	1
ZNF569	GERD_HC	Basal	Dist	0.002992	0.9456	0.0001301	0.991	1
PPP1R13L	GERD_HC	Basal	Dist	0.002136	5.445	0.0001167	0.991	1
ALG12	GERD_HC	Basal	Dist	0.002062	2.509	0.0001304	0.991	1
AL392172.1	SSc_GERD	Basal	Dist	-0.003059	1.695	0.0001403	0.991	1
GEN1	SSc_GERD	Basal	Dist	-0.002944	2.844	0.0001214	0.991	1
GALNT5	SSc_GERD	Basal	Dist	-0.0038	3.649	0.0001153	0.991	1
SMARCA5	SSc_GERD	Basal	Dist	0.001957	5.215	0.0001341	0.991	1
DNAJC2	SSc_GERD	Basal	Dist	0.002502	4.66	0.0001158	0.991	1
UTP23	SSc_GERD	Basal	Dist	0.001912	4.016	0.0001179	0.991	1
CBX5	SSc_GERD	Basal	Dist	-0.001768	5.625	0.000124	0.991	1
EBPL	SSc_GERD	Basal	Dist	-0.004774	7.158	0.000129	0.991	1
GABPB1	SSc_GERD	Basal	Dist	-0.002417	2.642	0.0001356	0.991	1
LEO1	SSc_GERD	Basal	Dist	-0.001712	4.878	0.0001411	0.991	1
PLSCR3	SSc_GERD	Basal	Dist	-0.002379	3.065	0.0001379	0.991	1
AC006141.1	SSc_GERD	Basal	Dist	0.003692	1.081	0.0001194	0.991	1
PCTP	SSc_GERD	Basal	Dist	-0.01197	1.956	0.002279	0.991	1
OFD1	SSc_GERD	Basal	Dist	0.001942	4.93	0.0001335	0.991	1
AMOT	SSc_GERD	Basal	Dist	0.004204	1.152	0.0001307	0.991	1
TXNDC12	SSc_HC	Basal	Prox	-0.001835	5.122	0.0001344	0.991	1
PALMD	SSc_HC	Basal	Prox	-0.003054	5.173	0.0001326	0.991	1
RSBN1	SSc_HC	Basal	Prox	0.002105	4.212	0.000127	0.991	1
AAK1	SSc_HC	Basal	Prox	-0.003093	4.844	0.0001143	0.991	1
PAX8-AS1	SSc_HC	Basal	Prox	0.007769	4.333	0.0001154	0.991	1
METTL5	SSc_HC	Basal	Prox	-0.003064	5.693	0.0001356	0.991	1
ROBO1	SSc_HC	Basal	Prox	-0.003079	3.243	0.0001275	0.991	1
IRAK1BP1	SSc_HC	Basal	Prox	-0.002483	2.462	0.0001171	0.991	1
TUBE1	SSc_HC	Basal	Prox	0.00151	2.623	0.0001176	0.991	1
HOTAIRM1	SSc_HC	Basal	Prox	0.004253	6.447	0.0001158	0.991	1
ZNF862	SSc_HC	Basal	Prox	-0.00291	0.221	0.0001225	0.991	1
EMC2	SSc_HC	Basal	Prox	-0.001906	5.592	0.0001206	0.991	1
PGAP2	SSc_HC	Basal	Prox	0.001547	4.715	0.0001177	0.991	1
ATP6V1D	SSc_HC	Basal	Prox	0.002031	7.584	0.0001252	0.991	1
UTP4	SSc_HC	Basal	Prox	0.002607	3.085	0.0001342	0.991	1
SYCE1L	SSc_HC	Basal	Prox	-0.003974	2.668	0.0001377	0.991	1
SUMO2	SSc_HC	Basal	Prox	0.001734	9.161	0.0001254	0.991	1
SH3GL1	SSc_HC	Basal	Prox	0.002403	6.438	0.0001391	0.991	1
NKAP	SSc_HC	Basal	Prox	-0.001565	4.583	0.0001278	0.991	1
ZNF678	GERD_HC	Basal	Prox	-0.00301	1.061	0.0001165	0.991	1
DNASE1L3	GERD_HC	Basal	Prox	-0.005743	5.068	0.0001169	0.991	1
DIMT1	GERD_HC	Basal	Prox	0.002266	4.185	0.0001294	0.991	1
NDUFA4	GERD_HC	Basal	Prox	0.002417	9.122	0.0001203	0.991	1
ZNF783	GERD_HC	Basal	Prox	0.003254	0.406	0.000131	0.991	1
PTPRN2	GERD_HC	Basal	Prox	0.005009	0.1303	0.0001298	0.991	1
MIR200CHG	GERD_HC	Basal	Prox	-0.005049	2.445	0.0001142	0.991	1
RPS27L	GERD_HC	Basal	Prox	-0.003033	6.529	0.0001211	0.991	1
TERF2IP	GERD_HC	Basal	Prox	-0.002214	5.477	0.0001257	0.991	1
TXNL1	GERD_HC	Basal	Prox	0.001716	7.111	0.0001412	0.991	1
NOC2L	SSc_GERD	Basal	Prox	-0.002587	4.602	0.0001275	0.991	1
RTKN	SSc_GERD	Basal	Prox	-0.002716	2.997	0.0001158	0.991	1
PTPN13	SSc_GERD	Basal	Prox	0.002712	5.231	0.0001374	0.991	1
FNIP2	SSc_GERD	Basal	Prox	0.003282	2.16	0.0001285	0.991	1
TXNDC15	SSc_GERD	Basal	Prox	0.002272	3.805	0.0001212	0.991	1
MCUR1	SSc_GERD	Basal	Prox	0.003414	6.689	0.0001248	0.991	1
RNF144B	SSc_GERD	Basal	Prox	0.00434	3	0.0001324	0.991	1
B4GALT1-AS1	SSc_GERD	Basal	Prox	-0.004395	2.997	0.0001172	0.991	1
GLUD1	SSc_GERD	Basal	Prox	-0.001894	5.467	0.0001253	0.991	1
FAM111B	SSc_GERD	Basal	Prox	-0.004927	4.042	0.0001359	0.991	1
WDR20	SSc_GERD	Basal	Prox	-0.00176	3.791	0.0001263	0.991	1
MSRB1	SSc_GERD	Basal	Prox	-0.003418	4.171	0.000137	0.991	1
ADPRM	SSc_GERD	Basal	Prox	0.002694	1.745	0.0001364	0.991	1
MCRIP1	SSc_GERD	Basal	Prox	-0.001949	3.723	0.0001241	0.991	1
CNN2	SSc_GERD	Basal	Prox	-0.002746	5.174	0.0001266	0.991	1
STX10	SSc_GERD	Basal	Prox	-0.001679	5.209	0.0001222	0.991	1
HHLA3	SSc_HC	Prolif Basal	Dist	-0.04699	2.633	0.06327	0.991	1
NUCKS1	SSc_HC	Prolif Basal	Dist	-0.002216	8.049	0.0001406	0.991	1
HIST1H3F	SSc_HC	Prolif Basal	Dist	-0.004315	0.7923	0.0001264	0.991	1
RPL7L1	SSc_HC	Prolif Basal	Dist	-0.002085	5.691	0.0001308	0.991	1
QKI	SSc_HC	Prolif Basal	Dist	-0.001661	5.311	0.0001203	0.991	1
CACNA2D1	SSc_HC	Prolif Basal	Dist	0.004396	0.06118	0.0001337	0.991	1
IL11RA	SSc_HC	Prolif Basal	Dist	-0.09544	0.6913	0.1296	0.991	1
VPS36	SSc_HC	Prolif Basal	Dist	-0.00176	5.77	0.0001382	0.991	1
KLHDC1	SSc_HC	Prolif Basal	Dist	0.003239	0.155	0.000139	0.991	1
FOPNL	SSc_HC	Prolif Basal	Dist	0.001756	4.96	0.0001172	0.991	1
RILP	SSc_HC	Prolif Basal	Dist	-0.002319	2.21	0.0001313	0.991	1
MAP2K6	SSc_HC	Prolif Basal	Dist	-0.002785	2.666	0.0001274	0.991	1
ZNF528	SSc_HC	Prolif Basal	Dist	-0.003345	1.538	0.0001378	0.991	1
HDHD5	SSc_HC	Prolif Basal	Dist	-0.002153	3.892	0.0001339	0.991	1
TRMT2B	SSc_HC	Prolif Basal	Dist	0.001721	1.736	0.000126	0.991	1
STX12	GERD_HC	Prolif Basal	Dist	-0.00258	5.269	0.0001328	0.991	1
RAVER2	GERD_HC	Prolif Basal	Dist	0.002945	2.071	0.0001299	0.991	1
FAM20B	GERD_HC	Prolif Basal	Dist	0.002681	2.635	0.0001306	0.991	1
ZNF695	GERD_HC	Prolif Basal	Dist	-0.003949	-0.004464	0.0001162	0.991	1
SERTAD2	GERD_HC	Prolif Basal	Dist	0.003884	5.647	0.0001388	0.991	1
NIFK	GERD_HC	Prolif Basal	Dist	-0.00333	6.125	0.0001393	0.991	1
AC079305.1	GERD_HC	Prolif Basal	Dist	0.003581	1.111	0.0001238	0.991	1
BARD1	GERD_HC	Prolif Basal	Dist	-0.002652	4.704	0.0001343	0.991	1
ARHGAP24	GERD_HC	Prolif Basal	Dist	-0.00387	2.562	0.0001297	0.991	1
SPEF2	GERD_HC	Prolif Basal	Dist	-0.07605	0.1377	0.04747	0.991	1
HEXB	GERD_HC	Prolif Basal	Dist	0.002234	3.53	0.0001207	0.991	1
CYP39A1	GERD_HC	Prolif Basal	Dist	-0.002984	1.444	0.0001217	0.991	1
WAC	GERD_HC	Prolif Basal	Dist	0.002303	5.62	0.0001314	0.991	1
PHLDA2	GERD_HC	Prolif Basal	Dist	-0.006626	7.138	0.0001418	0.991	1
MRPS35	GERD_HC	Prolif Basal	Dist	0.002928	5.443	0.0001407	0.991	1
POP5	GERD_HC	Prolif Basal	Dist	-0.003404	4.823	0.0001274	0.991	1
TMEM62	GERD_HC	Prolif Basal	Dist	-0.002859	1.286	0.0001326	0.991	1
HOMER2	GERD_HC	Prolif Basal	Dist	0.003609	3.906	0.0001368	0.991	1
CDIP1	GERD_HC	Prolif Basal	Dist	0.003615	3.111	0.0001274	0.991	1
RSL1D1	GERD_HC	Prolif Basal	Dist	0.003152	6.671	0.0001353	0.991	1
SPINT2	GERD_HC	Prolif Basal	Dist	0.002238	8.339	0.0001358	0.991	1
TRPC1	GERD_HC	Prolif Basal	Dist	0.004286	-0.7311	0.0001181	0.991	1
ALG6	SSc_GERD	Prolif Basal	Dist	-0.002215	2.987	0.0001144	0.991	1
PPM1J	SSc_GERD	Prolif Basal	Dist	-0.002877	1.072	0.0001357	0.991	1
RAB3GAP2	SSc_GERD	Prolif Basal	Dist	0.002212	3.582	0.00012	0.991	1
COA6-AS1	SSc_GERD	Prolif Basal	Dist	-0.003736	1.459	0.0001155	0.991	1
RRM2	SSc_GERD	Prolif Basal	Dist	0.004683	5.143	0.0001271	0.991	1
ZC3H8	SSc_GERD	Prolif Basal	Dist	0.002833	4.755	0.0001393	0.991	1
TTLL4	SSc_GERD	Prolif Basal	Dist	0.002849	1.177	0.0001204	0.991	1
MND1	SSc_GERD	Prolif Basal	Dist	-0.002634	3.414	0.0001147	0.991	1
CEP85L	SSc_GERD	Prolif Basal	Dist	-0.00493	-0.4715	0.0001344	0.991	1
RBM48	SSc_GERD	Prolif Basal	Dist	-0.002448	2.706	0.0001158	0.991	1
PRKCQ-AS1	SSc_GERD	Prolif Basal	Dist	-0.003866	1.699	0.0001285	0.991	1
TESMIN	SSc_GERD	Prolif Basal	Dist	0.003021	1.654	0.0001224	0.991	1
SDHD	SSc_GERD	Prolif Basal	Dist	0.003019	7.532	0.0001404	0.991	1
ZNF385A	SSc_GERD	Prolif Basal	Dist	-0.002689	4.679	0.000116	0.991	1
ERCC5	SSc_GERD	Prolif Basal	Dist	-0.006114	4.198	0.001481	0.991	1
ENTPD5	SSc_GERD	Prolif Basal	Dist	0.002092	3.191	0.0001177	0.991	1
ARHGAP11A	SSc_GERD	Prolif Basal	Dist	0.003384	3.166	0.000137	0.991	1
ELOB	SSc_GERD	Prolif Basal	Dist	0.002787	9.003	0.0001297	0.991	1
SCAMP4	SSc_GERD	Prolif Basal	Dist	0.002073	3.622	0.0001413	0.991	1
ATP5PF	SSc_GERD	Prolif Basal	Dist	-0.002325	8.574	0.0001314	0.991	1
PICK1	SSc_GERD	Prolif Basal	Dist	0.002377	2.974	0.0001376	0.991	1
TSIX	SSc_GERD	Prolif Basal	Dist	0.0079	0.2675	0.0001207	0.991	1
ELF4	SSc_GERD	Prolif Basal	Dist	0.003151	1.39	0.0001314	0.991	1
LY75	SSc_HC	Prolif Basal	Prox	0.00371	2.16	0.0001418	0.991	1
ZNF502	SSc_HC	Prolif Basal	Prox	-0.04234	1.048	0.03709	0.991	1
BRIX1	SSc_HC	Prolif Basal	Prox	0.002408	4.977	0.0001417	0.991	1
MRPS30	SSc_HC	Prolif Basal	Prox	-0.002293	4.448	0.000125	0.991	1
DMTN	SSc_HC	Prolif Basal	Prox	-0.002291	1.523	0.0001411	0.991	1
SLC25A32	SSc_HC	Prolif Basal	Prox	-0.03724	2.116	0.0356	0.991	1
MFSD14B	SSc_HC	Prolif Basal	Prox	-0.002036	3.912	0.0001263	0.991	1
MRPS2	SSc_HC	Prolif Basal	Prox	0.002784	4.86	0.0001406	0.991	1
STX3	SSc_HC	Prolif Basal	Prox	-0.002633	3.291	0.0001237	0.991	1
SUCLA2	SSc_HC	Prolif Basal	Prox	-0.001915	5.048	0.0001414	0.991	1
SPATA7	SSc_HC	Prolif Basal	Prox	0.002121	2.098	0.0001152	0.991	1
RGS9	SSc_HC	Prolif Basal	Prox	0.003992	0.003206	0.0001243	0.991	1
PPP4R1	SSc_HC	Prolif Basal	Prox	0.002182	5.796	0.0001371	0.991	1
PABPC1L	SSc_HC	Prolif Basal	Prox	-0.01681	0.01892	0.00467	0.991	1
DNAJC5	SSc_HC	Prolif Basal	Prox	-0.002637	6.358	0.0001413	0.991	1
SLC25A17	SSc_HC	Prolif Basal	Prox	-0.04788	2.931	0.09436	0.991	1
PIR	SSc_HC	Prolif Basal	Prox	0.002709	5.031	0.0001346	0.991	1
FAHD2A	GERD_HC	Prolif Basal	Prox	-0.002734	3.109	0.0001221	0.991	1
FAM241A	GERD_HC	Prolif Basal	Prox	0.003151	3.199	0.0001229	0.991	1
TEAD3	GERD_HC	Prolif Basal	Prox	0.002373	3.051	0.0001302	0.991	1
TMEM181	GERD_HC	Prolif Basal	Prox	-0.09225	2.93	0.1397	0.991	1
ZNF394	GERD_HC	Prolif Basal	Prox	-0.002633	3.966	0.0001224	0.991	1
LONRF1	GERD_HC	Prolif Basal	Prox	0.002972	2.453	0.0001374	0.991	1
ERCC6L2	GERD_HC	Prolif Basal	Prox	0.002567	2.917	0.000133	0.991	1
USP30	GERD_HC	Prolif Basal	Prox	0.002765	1.256	0.0001228	0.991	1
ZC3H13	GERD_HC	Prolif Basal	Prox	-0.002051	5.288	0.0001303	0.991	1
MPV17L	GERD_HC	Prolif Basal	Prox	0.004122	0.5001	0.0001206	0.991	1
UTP6	GERD_HC	Prolif Basal	Prox	-0.01205	4.161	0.003889	0.991	1
SPATA20	GERD_HC	Prolif Basal	Prox	0.004201	2.395	0.000141	0.991	1
TNRC6C	GERD_HC	Prolif Basal	Prox	0.002902	1.944	0.0001221	0.991	1
KEAP1	GERD_HC	Prolif Basal	Prox	0.001666	4.692	0.0001242	0.991	1
ERF	GERD_HC	Prolif Basal	Prox	-0.003548	3.271	0.0001218	0.991	1
DUSP18	GERD_HC	Prolif Basal	Prox	-0.004017	1.322	0.0001376	0.991	1
TSC22D3	GERD_HC	Prolif Basal	Prox	-0.002822	4.529	0.0001276	0.991	1
ZNF135	GERD_HC	Prolif Basal	Prox	0.004663	-0.03786	0.0001269	0.991	1
SCAMP3	SSc_GERD	Prolif Basal	Prox	0.001995	3.653	0.0001388	0.991	1
GABRA4	SSc_GERD	Prolif Basal	Prox	0.004896	1.987	0.000121	0.991	1
ST7	SSc_GERD	Prolif Basal	Prox	-0.002346	1.898	0.0001246	0.991	1
NOM1	SSc_GERD	Prolif Basal	Prox	-0.002874	3.128	0.0001405	0.991	1
HSF1	SSc_GERD	Prolif Basal	Prox	-0.001712	4.017	0.0001161	0.991	1
ZNRD2	SSc_GERD	Prolif Basal	Prox	-0.002367	4.958	0.0001286	0.991	1
TNFRSF1A	SSc_GERD	Prolif Basal	Prox	0.002324	5.325	0.0001332	0.991	1
PIP4P1	SSc_GERD	Prolif Basal	Prox	0.002202	3.598	0.0001301	0.991	1
CDCA4	SSc_GERD	Prolif Basal	Prox	-0.00327	4.935	0.000129	0.991	1
NMB	SSc_GERD	Prolif Basal	Prox	0.00594	2.959	0.0001273	0.991	1
KRT17	SSc_GERD	Prolif Basal	Prox	0.009097	8.998	0.0001286	0.991	1
SLC1A1	SSc_GERD	Prolif Basal	Prox	0.005457	0.242	0.0001379	0.991	1
EPHA2	SSc_HC	Prolif Suprabasal	Dist	-0.003738	5.93	0.0001236	0.991	1
ALG6	SSc_HC	Prolif Suprabasal	Dist	0.0021	2.994	0.0001341	0.991	1
MAGI3	SSc_HC	Prolif Suprabasal	Dist	-0.003344	5.039	0.0001273	0.991	1
PIK3C2B	SSc_HC	Prolif Suprabasal	Dist	0.002998	2.35	0.000139	0.991	1
FEZ2	SSc_HC	Prolif Suprabasal	Dist	-0.002448	4.249	0.000114	0.991	1
CUL3	SSc_HC	Prolif Suprabasal	Dist	-0.001966	5.736	0.0001268	0.991	1
NDUFA10	SSc_HC	Prolif Suprabasal	Dist	-0.001508	6.823	0.0001198	0.991	1
C4orf36	SSc_HC	Prolif Suprabasal	Dist	-0.002928	0.9542	0.0001169	0.991	1
TMEM131L	SSc_HC	Prolif Suprabasal	Dist	-0.00245	2.031	0.0001286	0.991	1
DEPDC1B	SSc_HC	Prolif Suprabasal	Dist	-0.00285	2.156	0.0001396	0.991	1
EIF4H	SSc_HC	Prolif Suprabasal	Dist	0.001818	6.863	0.0001351	0.991	1
SSBP1	SSc_HC	Prolif Suprabasal	Dist	-0.001532	7.479	0.0001166	0.991	1
BNIP3L	SSc_HC	Prolif Suprabasal	Dist	0.002397	6.542	0.0001228	0.991	1
RDH10	SSc_HC	Prolif Suprabasal	Dist	-0.004778	3.677	0.0001328	0.991	1
ZNF189	SSc_HC	Prolif Suprabasal	Dist	0.002343	1.434	0.0001213	0.991	1
ARL14EP	SSc_HC	Prolif Suprabasal	Dist	0.001904	4.247	0.0001382	0.991	1
CSKMT	SSc_HC	Prolif Suprabasal	Dist	-0.003129	3.797	0.0001366	0.991	1
NDUFV1	SSc_HC	Prolif Suprabasal	Dist	-0.002526	6.551	0.0001197	0.991	1
SC5D	SSc_HC	Prolif Suprabasal	Dist	0.001986	4.36	0.0001316	0.991	1
C1RL	SSc_HC	Prolif Suprabasal	Dist	-0.002675	1.722	0.0001315	0.991	1
CAPRIN2	SSc_HC	Prolif Suprabasal	Dist	-0.002286	1.584	0.0001363	0.991	1
CCPG1	SSc_HC	Prolif Suprabasal	Dist	-0.002173	3.36	0.0001375	0.991	1
TNFRSF11A	SSc_HC	Prolif Suprabasal	Dist	-0.00452	0.9307	0.0001395	0.991	1
FBXO27	SSc_HC	Prolif Suprabasal	Dist	-0.003306	3.372	0.0001333	0.991	1
SPTLC3	SSc_HC	Prolif Suprabasal	Dist	0.003211	1.91	0.0001397	0.991	1
DTD1	SSc_HC	Prolif Suprabasal	Dist	-0.002098	5.076	0.0001158	0.991	1
MAFF	SSc_HC	Prolif Suprabasal	Dist	-0.004059	6.645	0.0001146	0.991	1
PPP2R3B	SSc_HC	Prolif Suprabasal	Dist	-0.00284	3.112	0.0001235	0.991	1
SLC38A5	SSc_HC	Prolif Suprabasal	Dist	0.004368	2.455	0.0001164	0.991	1
SZRD1	GERD_HC	Prolif Suprabasal	Dist	0.002057	5.29	0.0001351	0.991	1
RHOC	GERD_HC	Prolif Suprabasal	Dist	-0.002974	5.287	0.0001153	0.991	1
DISP1	GERD_HC	Prolif Suprabasal	Dist	0.00484	1.057	0.0001371	0.991	1
RBM15B	GERD_HC	Prolif Suprabasal	Dist	0.001533	3.529	0.000126	0.991	1
BBX	GERD_HC	Prolif Suprabasal	Dist	0.002911	4.815	0.000133	0.991	1
PRELID2	GERD_HC	Prolif Suprabasal	Dist	-0.003463	1.775	0.0001215	0.991	1
HIST1H3B	GERD_HC	Prolif Suprabasal	Dist	0.005323	3.311	0.0001262	0.991	1
MCM3	GERD_HC	Prolif Suprabasal	Dist	-0.002922	4.869	0.0001203	0.991	1
MTRF1L	GERD_HC	Prolif Suprabasal	Dist	0.001881	3.525	0.0001256	0.991	1
DAGLB	GERD_HC	Prolif Suprabasal	Dist	-0.003473	1.941	0.0001159	0.991	1
MDH2	GERD_HC	Prolif Suprabasal	Dist	-0.001995	7.834	0.0001147	0.991	1
RSBN1L	GERD_HC	Prolif Suprabasal	Dist	0.001925	5.346	0.0001248	0.991	1
ABCB8	GERD_HC	Prolif Suprabasal	Dist	0.1666	3.468	0.8808	0.991	1
RANBP6	GERD_HC	Prolif Suprabasal	Dist	-0.002972	2.468	0.0001167	0.991	1
XPNPEP1	GERD_HC	Prolif Suprabasal	Dist	-0.02389	3.314	0.01958	0.991	1
C12orf65	GERD_HC	Prolif Suprabasal	Dist	-0.003105	4.481	0.0001397	0.991	1
USP12	GERD_HC	Prolif Suprabasal	Dist	-0.002656	2.856	0.0001273	0.991	1
DCUN1D2	GERD_HC	Prolif Suprabasal	Dist	-0.003414	0.4607	0.000141	0.991	1
LINC01550	GERD_HC	Prolif Suprabasal	Dist	0.003337	1.396	0.0001287	0.991	1
FAN1	GERD_HC	Prolif Suprabasal	Dist	0.05972	2.489	0.06505	0.991	1
TNFRSF12A	GERD_HC	Prolif Suprabasal	Dist	-0.007662	3.586	0.0001258	0.991	1
ZNF764	GERD_HC	Prolif Suprabasal	Dist	0.03904	0.8119	0.01972	0.991	1
MRM1	GERD_HC	Prolif Suprabasal	Dist	-0.003666	1.179	0.0001397	0.991	1
PRNP	GERD_HC	Prolif Suprabasal	Dist	-0.003389	4.946	0.0001309	0.991	1
IKBKG	GERD_HC	Prolif Suprabasal	Dist	-0.00207	3.163	0.0001374	0.991	1
GNG5	SSc_GERD	Prolif Suprabasal	Dist	0.002301	8.474	0.0001139	0.991	1
THUMPD2	SSc_GERD	Prolif Suprabasal	Dist	0.002304	3.768	0.000124	0.991	1
USP37	SSc_GERD	Prolif Suprabasal	Dist	0.002128	2.702	0.0001284	0.991	1
IFT57	SSc_GERD	Prolif Suprabasal	Dist	0.003242	4.358	0.0001151	0.991	1
ADH7	SSc_GERD	Prolif Suprabasal	Dist	-0.003893	7.233	0.0001225	0.991	1
BICRAL	SSc_GERD	Prolif Suprabasal	Dist	0.00226	1.906	0.0001357	0.991	1
NSUN5	SSc_GERD	Prolif Suprabasal	Dist	0.002921	3.512	0.0001225	0.991	1
UROS	SSc_GERD	Prolif Suprabasal	Dist	0.003304	4.273	0.0001387	0.991	1
CYB5R2	SSc_GERD	Prolif Suprabasal	Dist	-0.002574	2.77	0.0001347	0.991	1
APIP	SSc_GERD	Prolif Suprabasal	Dist	-0.002434	4.225	0.0001158	0.991	1
POLE	SSc_GERD	Prolif Suprabasal	Dist	-0.002463	1.832	0.000131	0.991	1
PIBF1	SSc_GERD	Prolif Suprabasal	Dist	0.002366	3.206	0.0001218	0.991	1
GOLGA5	SSc_GERD	Prolif Suprabasal	Dist	0.002187	3.954	0.0001162	0.991	1
ADAM10	SSc_GERD	Prolif Suprabasal	Dist	-0.00246	4.686	0.0001146	0.991	1
ULK3	SSc_GERD	Prolif Suprabasal	Dist	0.002964	4.347	0.0001351	0.991	1
TICRR	SSc_GERD	Prolif Suprabasal	Dist	0.003624	1.506	0.0001238	0.991	1
RAB40C	SSc_GERD	Prolif Suprabasal	Dist	-0.002671	3.71	0.0001179	0.991	1
MCRIP1	SSc_GERD	Prolif Suprabasal	Dist	0.001901	3.745	0.0001167	0.991	1
PDCD5	SSc_GERD	Prolif Suprabasal	Dist	-0.003305	7.252	0.0001258	0.991	1
KRTDAP	SSc_GERD	Prolif Suprabasal	Dist	0.008439	5.681	0.0001358	0.991	1
OGFRP1	SSc_GERD	Prolif Suprabasal	Dist	-0.003286	0.3892	0.0001327	0.991	1
HES4	SSc_HC	Prolif Suprabasal	Prox	-0.004266	6.156	0.0001175	0.991	1
PAQR7	SSc_HC	Prolif Suprabasal	Prox	-0.003052	3.692	0.0001209	0.991	1
BABAM2	SSc_HC	Prolif Suprabasal	Prox	-0.01857	3.848	0.01956	0.991	1
SESTD1	SSc_HC	Prolif Suprabasal	Prox	-0.002929	2.261	0.000121	0.991	1
MTRR	SSc_HC	Prolif Suprabasal	Prox	0.01218	1.866	0.004212	0.991	1
STK38	SSc_HC	Prolif Suprabasal	Prox	-0.002445	4.578	0.000124	0.991	1
UCK1	SSc_HC	Prolif Suprabasal	Prox	-0.01041	3.243	0.00409	0.991	1
CALML3	SSc_HC	Prolif Suprabasal	Prox	0.002914	9.35	0.0001233	0.991	1
TPP1	SSc_HC	Prolif Suprabasal	Prox	0.001858	3.269	0.0001261	0.991	1
TPCN2	SSc_HC	Prolif Suprabasal	Prox	-0.002652	0.4619	0.0001355	0.991	1
NEU3	SSc_HC	Prolif Suprabasal	Prox	-0.002615	0.03532	0.0001253	0.991	1
COPZ1	SSc_HC	Prolif Suprabasal	Prox	-0.001413	6.18	0.0001422	0.991	1
SRP54	SSc_HC	Prolif Suprabasal	Prox	-0.001929	4.975	0.0001309	0.991	1
CCNF	SSc_HC	Prolif Suprabasal	Prox	0.002428	2.496	0.0001285	0.991	1
AC007906.2	SSc_HC	Prolif Suprabasal	Prox	-0.004698	2.259	0.0001416	0.991	1
TOM1L2	SSc_HC	Prolif Suprabasal	Prox	-0.002526	4.594	0.0001313	0.991	1
STX10	SSc_HC	Prolif Suprabasal	Prox	-0.00151	5.209	0.0001301	0.991	1
AC010331.1	SSc_HC	Prolif Suprabasal	Prox	-0.00352	-0.3837	0.000123	0.991	1
PPIH	GERD_HC	Prolif Suprabasal	Prox	-0.003465	5.207	0.0001141	0.991	1
TTC22	GERD_HC	Prolif Suprabasal	Prox	-0.002793	5.792	0.0001301	0.991	1
ST7L	GERD_HC	Prolif Suprabasal	Prox	-0.002086	3.163	0.000138	0.991	1
DENND4B	GERD_HC	Prolif Suprabasal	Prox	0.002714	1.032	0.0001206	0.991	1
SCAMP3	GERD_HC	Prolif Suprabasal	Prox	0.002091	3.655	0.000134	0.991	1
SDCCAG8	GERD_HC	Prolif Suprabasal	Prox	-0.002557	4.241	0.0001339	0.991	1
NCK2	GERD_HC	Prolif Suprabasal	Prox	-0.003504	5.492	0.0001338	0.991	1
CEP97	GERD_HC	Prolif Suprabasal	Prox	0.01857	2.049	0.006754	0.991	1
CCNL1	GERD_HC	Prolif Suprabasal	Prox	0.003414	6.184	0.0001336	0.991	1
C5orf63	GERD_HC	Prolif Suprabasal	Prox	-0.00287	2.677	0.0001208	0.991	1
ICK	GERD_HC	Prolif Suprabasal	Prox	-0.002797	4.256	0.0001412	0.991	1
ADAT2	GERD_HC	Prolif Suprabasal	Prox	0.002259	2.259	0.0001264	0.991	1
LZTS1	GERD_HC	Prolif Suprabasal	Prox	0.004258	2.065	0.0001172	0.991	1
MRPL16	GERD_HC	Prolif Suprabasal	Prox	-0.003188	5.221	0.0001376	0.991	1
KBTBD3	GERD_HC	Prolif Suprabasal	Prox	0.002753	2.877	0.0001157	0.991	1
BARX2	GERD_HC	Prolif Suprabasal	Prox	-0.00458	5.827	0.0001317	0.991	1
ETFB	GERD_HC	Prolif Suprabasal	Prox	-0.001776	7.662	0.0001346	0.991	1
ACCS	GERD_HC	Prolif Suprabasal	Prox	-0.00565	0.7282	0.0001202	0.991	1
NIBAN1	SSc_GERD	Prolif Suprabasal	Prox	0.003717	4.052	0.0001356	0.991	1
BCL2L11	SSc_GERD	Prolif Suprabasal	Prox	0.003567	3.319	0.0001392	0.991	1
FAM117B	SSc_GERD	Prolif Suprabasal	Prox	0.002614	2.323	0.0001145	0.991	1
TUSC2	SSc_GERD	Prolif Suprabasal	Prox	0.003133	4.699	0.0001349	0.991	1
ABHD10	SSc_GERD	Prolif Suprabasal	Prox	-0.002224	2.654	0.0001304	0.991	1
TMPRSS11A	SSc_GERD	Prolif Suprabasal	Prox	-0.004871	5.884	0.0001232	0.991	1
IPO11	SSc_GERD	Prolif Suprabasal	Prox	0.002448	1.928	0.0001301	0.991	1
ELL2	SSc_GERD	Prolif Suprabasal	Prox	0.002855	5.294	0.0001166	0.991	1
FIG4	SSc_GERD	Prolif Suprabasal	Prox	0.002455	2.338	0.0001348	0.991	1
AGPAT4	SSc_GERD	Prolif Suprabasal	Prox	0.005835	1.283	0.0001326	0.991	1
BX664615.2	SSc_GERD	Prolif Suprabasal	Prox	0.004826	2.778	0.0001335	0.991	1
BICD2	SSc_GERD	Prolif Suprabasal	Prox	-0.002017	4.632	0.0001257	0.991	1
KDM5A	SSc_GERD	Prolif Suprabasal	Prox	0.002185	4.651	0.00013	0.991	1
MNAT1	SSc_GERD	Prolif Suprabasal	Prox	-0.001845	4.472	0.0001394	0.991	1
ISCA2	SSc_GERD	Prolif Suprabasal	Prox	0.001721	4.624	0.0001165	0.991	1
PPIB	SSc_GERD	Prolif Suprabasal	Prox	0.002762	8.181	0.0001218	0.991	1
TSPAN3	SSc_GERD	Prolif Suprabasal	Prox	0.002606	4.731	0.0001148	0.991	1
TOP2A	SSc_GERD	Prolif Suprabasal	Prox	-0.004548	6.093	0.0001341	0.991	1
ARSG	SSc_GERD	Prolif Suprabasal	Prox	0.003338	1.088	0.0001363	0.991	1
ZNF611	SSc_GERD	Prolif Suprabasal	Prox	-0.004086	1.365	0.0001161	0.991	1
RBFOX2	SSc_GERD	Prolif Suprabasal	Prox	-0.001853	4.677	0.000137	0.991	1
SAMM50	SSc_GERD	Prolif Suprabasal	Prox	-0.003221	5.155	0.0001308	0.991	1
CC2D1B	SSc_HC	Suprabasal	Dist	0.002202	1.845	0.0001361	0.991	1
SSX2IP	SSc_HC	Suprabasal	Dist	0.002585	3.693	0.0001351	0.991	1
IVL	SSc_HC	Suprabasal	Dist	-0.004225	7.492	0.0001169	0.991	1
RYK	SSc_HC	Suprabasal	Dist	-0.001541	4.279	0.0001209	0.991	1
THG1L	SSc_HC	Suprabasal	Dist	0.002654	4.387	0.0001342	0.991	1
MGAT1	SSc_HC	Suprabasal	Dist	0.003327	6.633	0.0001285	0.991	1
EEPD1	SSc_HC	Suprabasal	Dist	-0.003496	1.976	0.000128	0.991	1
ZNF34	SSc_HC	Suprabasal	Dist	0.002074	1.279	0.000128	0.991	1
GPAM	SSc_HC	Suprabasal	Dist	-0.002079	1.666	0.0001251	0.991	1
FDX1	SSc_HC	Suprabasal	Dist	0.002182	5.548	0.0001164	0.991	1
PEX11A	SSc_HC	Suprabasal	Dist	0.002089	2.634	0.0001243	0.991	1
FA2H	SSc_HC	Suprabasal	Dist	0.003362	1.624	0.0001376	0.991	1
SYNJ1	SSc_HC	Suprabasal	Dist	-0.002539	1.048	0.0001191	0.991	1
SNX12	SSc_HC	Suprabasal	Dist	0.001833	3.279	0.0001347	0.991	1
APBB3	SSc_HC	Suprabasal	Dist	-0.002439	0.384	0.0001283	0.991	1
GLRX2	GERD_HC	Suprabasal	Dist	0.002404	4.969	0.0001229	0.991	1
IL20RB	GERD_HC	Suprabasal	Dist	0.002328	5.912	0.0001414	0.991	1
NUDCD2	GERD_HC	Suprabasal	Dist	-0.00256	5.645	0.000122	0.991	1
ZUP1	GERD_HC	Suprabasal	Dist	-0.002087	2.399	0.0001285	0.991	1
RALA	GERD_HC	Suprabasal	Dist	0.002973	8.248	0.0001385	0.991	1
USP6NL	GERD_HC	Suprabasal	Dist	0.003309	6.242	0.0001266	0.991	1
EDRF1	GERD_HC	Suprabasal	Dist	-0.002428	2.496	0.0001279	0.991	1
UCHL3	GERD_HC	Suprabasal	Dist	-0.002749	6.289	0.0001317	0.991	1
EFCAB11	GERD_HC	Suprabasal	Dist	0.0108	3.277	0.003035	0.991	1
KLHDC4	GERD_HC	Suprabasal	Dist	-0.002765	2.691	0.0001143	0.991	1
EIF4A3	GERD_HC	Suprabasal	Dist	-0.002903	6.558	0.0001256	0.991	1
DDX39A	GERD_HC	Suprabasal	Dist	-0.003565	5.331	0.0001262	0.991	1
LSR	GERD_HC	Suprabasal	Dist	-0.003382	4.736	0.0001228	0.991	1
CPTP	SSc_GERD	Suprabasal	Dist	-0.002733	4.731	0.0001323	0.991	1
HADHB	SSc_GERD	Suprabasal	Dist	-0.002621	7.016	0.0001236	0.991	1
USP40	SSc_GERD	Suprabasal	Dist	0.0021	3.334	0.0001228	0.991	1
LIN54	SSc_GERD	Suprabasal	Dist	-0.00299	3.487	0.0001349	0.991	1
SNHG8	SSc_GERD	Suprabasal	Dist	-0.003246	7.926	0.0001234	0.991	1
SH3RF1	SSc_GERD	Suprabasal	Dist	-0.003395	2.731	0.0001261	0.991	1
CCND3	SSc_GERD	Suprabasal	Dist	-0.002414	3.775	0.0001156	0.991	1
SCYL1	SSc_GERD	Suprabasal	Dist	0.02028	3.951	0.02067	0.991	1
NDN	SSc_GERD	Suprabasal	Dist	-0.003268	3.959	0.000116	0.991	1
DUT	SSc_GERD	Suprabasal	Dist	0.003656	7.314	0.0001404	0.991	1
NFATC2IP	SSc_GERD	Suprabasal	Dist	0.001419	4.299	0.0001274	0.991	1
FLAD1	SSc_HC	Suprabasal	Prox	-0.001799	3.653	0.0001278	0.991	1
POU2F1	SSc_HC	Suprabasal	Prox	-0.002401	3.102	0.0001303	0.991	1
NGEF	SSc_HC	Suprabasal	Prox	0.005552	1.662	0.0001406	0.991	1
MCUR1	SSc_HC	Suprabasal	Prox	-0.003006	6.701	0.0001304	0.991	1
SAYSD1	SSc_HC	Suprabasal	Prox	-0.03111	3.544	0.02615	0.991	1
SF3B5	SSc_HC	Suprabasal	Prox	0.001672	7.351	0.0001188	0.991	1
PSMG3-AS1	SSc_HC	Suprabasal	Prox	0.002331	0.8662	0.0001142	0.991	1
BRD3OS	SSc_HC	Suprabasal	Prox	0.04602	0.8486	0.04008	0.991	1
HAGH	SSc_HC	Suprabasal	Prox	-0.002223	4.828	0.0001243	0.991	1
TMEM208	SSc_HC	Suprabasal	Prox	0.001752	5.929	0.0001315	0.991	1
C16orf74	SSc_HC	Suprabasal	Prox	0.004013	3.594	0.0001188	0.991	1
KRBA2	SSc_HC	Suprabasal	Prox	0.002192	0.6803	0.0001253	0.991	1
SEC14L1	SSc_HC	Suprabasal	Prox	-0.002773	5.84	0.0001363	0.991	1
NFKBIB	SSc_HC	Suprabasal	Prox	0.002046	3.945	0.0001275	0.991	1
ZNF226	SSc_HC	Suprabasal	Prox	0.001891	3.235	0.0001264	0.991	1
SNX12	SSc_HC	Suprabasal	Prox	-0.001827	3.279	0.0001276	0.991	1
YARS	GERD_HC	Suprabasal	Prox	0.002301	4.213	0.0001223	0.991	1
COA7	GERD_HC	Suprabasal	Prox	-0.002533	2.687	0.0001358	0.991	1
RAB7B	GERD_HC	Suprabasal	Prox	-0.003182	3.898	0.0001182	0.991	1
ULK4	GERD_HC	Suprabasal	Prox	0.003272	0.6069	0.0001373	0.991	1
EPB41L4A	GERD_HC	Suprabasal	Prox	0.002895	3.634	0.0001215	0.991	1
ZC3HAV1	GERD_HC	Suprabasal	Prox	0.002324	4.308	0.0001151	0.991	1
MARCH9	GERD_HC	Suprabasal	Prox	-0.003167	2.608	0.0001365	0.991	1
ZNF785	GERD_HC	Suprabasal	Prox	-0.002998	1.3	0.0001235	0.991	1
KLHDC4	GERD_HC	Suprabasal	Prox	0.002965	2.691	0.0001325	0.991	1
ATP5PF	GERD_HC	Suprabasal	Prox	0.002544	8.64	0.0001362	0.991	1
DFFA	SSc_GERD	Suprabasal	Prox	0.00152	4.776	0.0001195	0.991	1
IGSF8	SSc_GERD	Suprabasal	Prox	-0.002799	3.337	0.0001342	0.991	1
MSH2	SSc_GERD	Suprabasal	Prox	0.002384	3.695	0.0001186	0.991	1
ANKRA2	SSc_GERD	Suprabasal	Prox	-0.002219	3.271	0.0001178	0.991	1
METTL7A	SSc_GERD	Suprabasal	Prox	0.00315	3.629	0.0001313	0.991	1
SPTBN5	SSc_GERD	Suprabasal	Prox	0.002788	1.362	0.000114	0.991	1
POFUT2	SSc_GERD	Suprabasal	Prox	-0.002667	0.5684	0.0001315	0.991	1
RHBDD3	SSc_GERD	Suprabasal	Prox	-0.001971	2.31	0.0001154	0.991	1
AP1S2	SSc_GERD	Suprabasal	Prox	0.003254	2.741	0.0001361	0.991	1
SEPTIN6	SSc_GERD	Suprabasal	Prox	0.003228	1.787	0.000142	0.991	1
ZBTB3	SSc_GERD	Suprabasal	Prox	0.002665	0.4881	0.0001244	0.991	1
ZNF550	SSc_GERD	Suprabasal	Prox	-0.04154	0.5379	0.022	0.991	1
PDZK1IP1	SSc_HC	Superficial	Dist	-0.00679	7.08	0.0001204	0.991	0.995
CEP44	SSc_HC	Superficial	Dist	0.01145	3.266	0.004185	0.991	0.995
PPIA	SSc_HC	Superficial	Dist	0.001654	10.22	0.0001237	0.991	0.995
NR6A1	SSc_HC	Superficial	Dist	0.003037	1.365	0.000122	0.991	0.995
RAP2A	SSc_HC	Superficial	Dist	-0.001936	3.909	0.0001325	0.991	0.995
GNPTG	SSc_HC	Superficial	Dist	0.0017	4.133	0.0001205	0.991	0.995
GATAD2A	SSc_HC	Superficial	Dist	0.00156	3.761	0.0001202	0.991	0.995
SRSF11	GERD_HC	Superficial	Dist	-0.001871	6.574	0.0001361	0.991	0.999
SNX2	GERD_HC	Superficial	Dist	-0.001638	5.644	0.0001365	0.991	0.999
SRA1	GERD_HC	Superficial	Dist	0.002037	5.187	0.0001146	0.991	0.999
DNM1L	GERD_HC	Superficial	Dist	-0.001909	4.633	0.0001138	0.991	0.999
SS18	GERD_HC	Superficial	Dist	0.03699	4.352	0.06529	0.991	0.999
C8orf76	SSc_GERD	Superficial	Dist	-0.001683	4.617	0.0001152	0.991	0.997
RABL6	SSc_GERD	Superficial	Dist	0.001878	5.295	0.0001315	0.991	0.997
DFFA	SSc_HC	Superficial	Prox	-0.001568	4.709	0.0001358	0.991	0.994
MYO1E	SSc_HC	Superficial	Prox	-0.00295	3.987	0.0001272	0.991	0.994
ARHGEF16	GERD_HC	Superficial	Prox	-0.00357	3.172	0.0001398	0.991	0.995
ZNF654	GERD_HC	Superficial	Prox	0.002844	2.838	0.000124	0.991	0.995
PLEKHA5	GERD_HC	Superficial	Prox	-0.002332	4.855	0.0001248	0.991	0.995
OAS3	GERD_HC	Superficial	Prox	0.003675	3.104	0.0001205	0.991	0.995
USP9X	GERD_HC	Superficial	Prox	-0.002522	4.442	0.0001219	0.991	0.995
SLC25A43	GERD_HC	Superficial	Prox	-0.002195	3.623	0.000135	0.991	0.995
OPA1	SSc_GERD	Superficial	Prox	-0.06602	4.158	0.1249	0.991	0.999
C7orf50	SSc_GERD	Superficial	Prox	-0.00249	5.014	0.0001157	0.991	0.999
EEF1AKMT2	SSc_GERD	Superficial	Prox	-0.00209	3.927	0.000132	0.991	0.999
CTR9	SSc_GERD	Superficial	Prox	0.002135	4.521	0.0001221	0.991	0.999
CHURC1	SSc_GERD	Superficial	Prox	0.00172	6.851	0.0001171	0.991	0.999
CHMP1B	SSc_GERD	Superficial	Prox	-0.002226	5.607	0.0001204	0.991	0.999
ZNF726	SSc_GERD	Superficial	Prox	0.003721	1.741	0.0001274	0.991	0.999
MTOR	SSc_HC	Basal	Dist	-0.01413	2.814	0.005666	0.992	1
CITED4	SSc_HC	Basal	Dist	-0.003949	5.994	8.865e-05	0.992	1
TAF1A-AS1	SSc_HC	Basal	Dist	0.07982	0.06715	0.09295	0.992	1
C1orf198	SSc_HC	Basal	Dist	0.002152	1.715	9.761e-05	0.992	1
DNAJC10	SSc_HC	Basal	Dist	-0.002378	3.352	0.0001064	0.992	1
NT5DC2	SSc_HC	Basal	Dist	0.002267	5.411	0.0001114	0.992	1
IRAK1BP1	SSc_HC	Basal	Dist	0.002249	2.462	9.658e-05	0.992	1
SLC37A3	SSc_HC	Basal	Dist	-0.06395	1.179	0.09199	0.992	1
UCHL3	SSc_HC	Basal	Dist	-0.001897	6.225	9.413e-05	0.992	1
FARP1	SSc_HC	Basal	Dist	0.003391	2.128	9.453e-05	0.992	1
UBALD1	SSc_HC	Basal	Dist	0.002938	4.104	0.000113	0.992	1
SCAND1	SSc_HC	Basal	Dist	0.002506	6.533	0.0001121	0.992	1
TMEM183A	GERD_HC	Basal	Dist	-0.001613	5.758	0.0001003	0.992	1
LIPT1	GERD_HC	Basal	Dist	-0.05107	2.063	0.05292	0.992	1
FASTKD1	GERD_HC	Basal	Dist	0.002085	2.953	8.898e-05	0.992	1
RPS23	GERD_HC	Basal	Dist	-0.002696	11.88	9.661e-05	0.992	1
CHCHD2	GERD_HC	Basal	Dist	0.001428	9.082	9.703e-05	0.992	1
ZNF398	GERD_HC	Basal	Dist	0.003668	3.393	0.0001111	0.992	1
AP006621.3	GERD_HC	Basal	Dist	0.002819	1.503	9.216e-05	0.992	1
DUSP16	GERD_HC	Basal	Dist	0.002658	3.101	9.159e-05	0.992	1
IKZF4	GERD_HC	Basal	Dist	-0.002901	0.6926	9.129e-05	0.992	1
CLN3	GERD_HC	Basal	Dist	-0.001733	4.014	9.091e-05	0.992	1
NPB	GERD_HC	Basal	Dist	0.004574	1.421	0.0001042	0.992	1
ZNF823	GERD_HC	Basal	Dist	-0.01985	2.219	0.004756	0.992	1
ZNF626	GERD_HC	Basal	Dist	-0.002663	3.289	8.932e-05	0.992	1
IL1RL2	GERD_HC	Basal	Dist	0.00307	1.153	0.000108	0.992	1
AC005696.1	GERD_HC	Basal	Dist	0.004779	-0.183	9.798e-05	0.992	1
WDR33	SSc_GERD	Basal	Dist	-0.024	5.295	0.05575	0.992	1
GLB1	SSc_GERD	Basal	Dist	0.02908	2.679	0.03249	0.992	1
HIST1H1C	SSc_GERD	Basal	Dist	-0.003853	7.003	9.741e-05	0.992	1
RCC1L	SSc_GERD	Basal	Dist	0.00287	3.897	0.0001097	0.992	1
RDH10	SSc_GERD	Basal	Dist	-0.004984	3.701	0.000105	0.992	1
DENND10	SSc_GERD	Basal	Dist	-0.003038	7.032	9.285e-05	0.992	1
LINC00958	SSc_GERD	Basal	Dist	0.004234	5.34	9.941e-05	0.992	1
AP003498.2	SSc_GERD	Basal	Dist	-0.003341	2.849	0.000113	0.992	1
PGBD4	SSc_GERD	Basal	Dist	-0.05964	0.0453	0.0317	0.992	1
EME2	SSc_GERD	Basal	Dist	-0.003898	0.7307	9.724e-05	0.992	1
PLEKHG4	SSc_GERD	Basal	Dist	-0.002784	1.036	9.713e-05	0.992	1
RANGRF	SSc_GERD	Basal	Dist	-0.002895	2.699	9.415e-05	0.992	1
RARA	SSc_GERD	Basal	Dist	0.002874	0.5818	0.0001129	0.992	1
TUBG2	SSc_GERD	Basal	Dist	0.002334	0.8876	9.514e-05	0.992	1
ZNF44	SSc_GERD	Basal	Dist	0.003985	2.524	0.0006426	0.992	1
NAT14	SSc_GERD	Basal	Dist	-0.003555	0.6046	0.0001114	0.992	1
TNRC6B	SSc_GERD	Basal	Dist	0.00239	5.281	0.0001069	0.992	1
MT-ND4	SSc_GERD	Basal	Dist	-0.005216	11.03	0.0001045	0.992	1
RCC1	SSc_HC	Basal	Prox	0.001946	3.951	0.0001039	0.992	1
CCDC28B	SSc_HC	Basal	Prox	0.002938	1.361	0.0001076	0.992	1
METTL8	SSc_HC	Basal	Prox	-0.002141	4.175	0.0001003	0.992	1
ZNF35	SSc_HC	Basal	Prox	-0.002262	1.326	0.0001014	0.992	1
GPR27	SSc_HC	Basal	Prox	-0.002429	1.06	0.0001022	0.992	1
DCP2	SSc_HC	Basal	Prox	-0.001962	4.289	9.273e-05	0.992	1
DELE1	SSc_HC	Basal	Prox	0.02094	2.828	0.02117	0.992	1
FAM92A	SSc_HC	Basal	Prox	0.002338	2.668	0.0001023	0.992	1
MAL2	SSc_HC	Basal	Prox	0.002328	8.282	0.0001118	0.992	1
SLURP1	SSc_HC	Basal	Prox	0.006416	10.86	0.0001067	0.992	1
AL450326.1	SSc_HC	Basal	Prox	-0.01277	-0.01924	0.001649	0.992	1
ANKRD52	SSc_HC	Basal	Prox	0.09045	1.585	0.1669	0.992	1
TTC5	SSc_HC	Basal	Prox	0.001815	2.838	9.38e-05	0.992	1
EIF2AK4	SSc_HC	Basal	Prox	0.00218	4.17	9.191e-05	0.992	1
LYRM9	SSc_HC	Basal	Prox	-0.01072	1.21	0.001826	0.992	1
ARL17B	SSc_HC	Basal	Prox	0.003281	0.6953	8.925e-05	0.992	1
HSD11B1L	SSc_HC	Basal	Prox	0.07157	1.425	0.08551	0.992	1
SMIM7	SSc_HC	Basal	Prox	0.001295	6.025	0.0001119	0.992	1
BCKDHA	SSc_HC	Basal	Prox	0.001656	5.261	0.0001084	0.992	1
PTOV1	SSc_HC	Basal	Prox	0.001643	4.59	9.962e-05	0.992	1
HSPA13	SSc_HC	Basal	Prox	0.001904	1.557	8.87e-05	0.992	1
RRP1	SSc_HC	Basal	Prox	-0.002139	4.433	0.0001033	0.992	1
AL359504.2	SSc_HC	Basal	Prox	-0.003811	-1.243	0.0001107	0.992	1
SLC30A1	GERD_HC	Basal	Prox	-0.003798	3.019	9.761e-05	0.992	1
UBR3	GERD_HC	Basal	Prox	0.002556	2.767	0.0001108	0.992	1
TRIP12	GERD_HC	Basal	Prox	-0.002317	4.87	0.0001092	0.992	1
SPICE1	GERD_HC	Basal	Prox	-0.05172	2.202	0.04125	0.992	1
ZBTB20	GERD_HC	Basal	Prox	-0.003033	2.34	0.0001131	0.992	1
MFSD1	GERD_HC	Basal	Prox	0.001891	4.915	8.874e-05	0.992	1
C4orf3	GERD_HC	Basal	Prox	0.003313	10.67	0.000112	0.992	1
OTUD4	GERD_HC	Basal	Prox	0.002188	3.385	9.307e-05	0.992	1
C5orf30	GERD_HC	Basal	Prox	-0.1399	1.868	0.3468	0.992	1
GTPBP2	GERD_HC	Basal	Prox	0.003512	3.886	0.0001086	0.992	1
MRPS24	GERD_HC	Basal	Prox	-0.00156	7.551	9.638e-05	0.992	1
GRINA	GERD_HC	Basal	Prox	0.003216	3.967	0.0001018	0.992	1
STAT6	GERD_HC	Basal	Prox	-0.002336	3.887	9.495e-05	0.992	1
HSP90B1	GERD_HC	Basal	Prox	0.002751	7.448	9.14e-05	0.992	1
RAB20	GERD_HC	Basal	Prox	-0.003501	-0.1879	8.936e-05	0.992	1
CUL4A	GERD_HC	Basal	Prox	-0.1407	3.907	0.6005	0.992	1
TMED8	GERD_HC	Basal	Prox	-0.002795	1.733	9.059e-05	0.992	1
PTPN21	GERD_HC	Basal	Prox	0.003122	1.69	0.0001122	0.992	1
FOPNL	GERD_HC	Basal	Prox	-0.002051	4.952	0.0001023	0.992	1
BCL7C	GERD_HC	Basal	Prox	-0.003253	6.09	0.0001019	0.992	1
NOB1	GERD_HC	Basal	Prox	0.002593	5.5	0.0001025	0.992	1
SLC25A11	GERD_HC	Basal	Prox	-0.001702	5.547	9.337e-05	0.992	1
ATXN7L3	GERD_HC	Basal	Prox	-0.002295	3.231	8.884e-05	0.992	1
PAFAH1B3	GERD_HC	Basal	Prox	-0.002194	5.822	0.0001017	0.992	1
PPM1N	GERD_HC	Basal	Prox	0.1131	1.731	0.1649	0.992	1
OFD1	GERD_HC	Basal	Prox	-0.001761	4.93	9.181e-05	0.992	1
AGTRAP	SSc_GERD	Basal	Prox	0.003711	5.152	0.0001062	0.992	1
PDIK1L	SSc_GERD	Basal	Prox	0.002182	2.429	0.000101	0.992	1
HDAC4	SSc_GERD	Basal	Prox	-0.01174	1.787	0.00239	0.992	1
MGAT4B	SSc_GERD	Basal	Prox	0.003407	5.337	0.0001137	0.992	1
SIRT5	SSc_GERD	Basal	Prox	0.001955	2.682	0.0001105	0.992	1
TOMM7	SSc_GERD	Basal	Prox	-0.002741	8.719	0.0001087	0.992	1
SLC37A3	SSc_GERD	Basal	Prox	0.002283	1.179	8.924e-05	0.992	1
OTUD1	SSc_GERD	Basal	Prox	-0.003225	4.214	9.005e-05	0.992	1
ZNF263	SSc_GERD	Basal	Prox	-0.06065	1.837	0.1031	0.992	1
SRR	SSc_GERD	Basal	Prox	0.002917	1.619	9.977e-05	0.992	1
MXRA7	SSc_GERD	Basal	Prox	-0.00424	3.963	9.463e-05	0.992	1
DSC2	SSc_GERD	Basal	Prox	0.003675	8.1	0.000109	0.992	1
CAMSAP3	SSc_GERD	Basal	Prox	-0.003214	3.552	0.0001101	0.992	1
SWSAP1	SSc_GERD	Basal	Prox	-0.00245	2.2	0.0001117	0.992	1
LINC00665	SSc_GERD	Basal	Prox	0.002523	3.678	0.0001028	0.992	1
ZNF461	SSc_GERD	Basal	Prox	-0.003069	0.05305	9.441e-05	0.992	1
ISOC2	SSc_GERD	Basal	Prox	-0.002566	5.959	8.954e-05	0.992	1
ECE1	SSc_HC	Prolif Basal	Dist	-0.002325	2.326	9.843e-05	0.992	1
TARS2	SSc_HC	Prolif Basal	Dist	-0.001924	2.827	0.0001118	0.992	1
IVL	SSc_HC	Prolif Basal	Dist	0.004614	7.508	0.0001049	0.992	1
COPA	SSc_HC	Prolif Basal	Dist	0.001553	4.706	0.0001075	0.992	1
LPIN1	SSc_HC	Prolif Basal	Dist	-0.003847	6.354	0.0001012	0.992	1
MZT2B	SSc_HC	Prolif Basal	Dist	-0.002671	8.275	0.0001133	0.992	1
ARL13B	SSc_HC	Prolif Basal	Dist	-0.001868	2.458	0.0001042	0.992	1
TMA16	SSc_HC	Prolif Basal	Dist	0.002359	4.624	0.0001004	0.992	1
MCUR1	SSc_HC	Prolif Basal	Dist	0.002767	6.687	0.0001121	0.992	1
OGDH	SSc_HC	Prolif Basal	Dist	-0.001618	4.06	0.0001101	0.992	1
SLC25A40	SSc_HC	Prolif Basal	Dist	-0.002409	2.739	0.0001078	0.992	1
B4GALT1	SSc_HC	Prolif Basal	Dist	0.002509	6.179	0.00011	0.992	1
CAMK2G	SSc_HC	Prolif Basal	Dist	0.002178	3.599	0.0001075	0.992	1
WBP1L	SSc_HC	Prolif Basal	Dist	-0.001981	2.696	0.0001019	0.992	1
FRMD6	SSc_HC	Prolif Basal	Dist	0.00199	5.351	9.234e-05	0.992	1
RHOT2	SSc_HC	Prolif Basal	Dist	-0.006495	3.829	0.00255	0.992	1
ZNF500	SSc_HC	Prolif Basal	Dist	-0.001991	1.016	9.548e-05	0.992	1
LYRM9	SSc_HC	Prolif Basal	Dist	-0.002463	1.226	9.724e-05	0.992	1
ACSF2	SSc_HC	Prolif Basal	Dist	-0.002509	2.716	0.0001084	0.992	1
FLT3LG	SSc_HC	Prolif Basal	Dist	-0.002768	1.308	0.0001048	0.992	1
RAE1	SSc_HC	Prolif Basal	Dist	-0.001374	4.133	9.158e-05	0.992	1
RPL39	SSc_HC	Prolif Basal	Dist	-0.0024	11.84	0.0001089	0.992	1
ISG15	GERD_HC	Prolif Basal	Dist	-0.006442	5.547	9.917e-05	0.992	1
TMEM222	GERD_HC	Prolif Basal	Dist	0.001918	4.03	9.738e-05	0.992	1
NFYC	GERD_HC	Prolif Basal	Dist	0.001704	4.338	0.0001099	0.992	1
KCNC4	GERD_HC	Prolif Basal	Dist	0.005331	1.115	0.0002723	0.992	1
HIST2H2AA4	GERD_HC	Prolif Basal	Dist	0.009615	2.617	9.512e-05	0.992	1
MEF2D	GERD_HC	Prolif Basal	Dist	-0.003086	3.248	9.935e-05	0.992	1
TSC22D2	GERD_HC	Prolif Basal	Dist	-0.003757	4.593	9.073e-05	0.992	1
SLC16A10	GERD_HC	Prolif Basal	Dist	0.00563	-0.7016	0.0001049	0.992	1
KLHDC10	GERD_HC	Prolif Basal	Dist	-0.002388	3.815	0.0001128	0.992	1
ZNF462	GERD_HC	Prolif Basal	Dist	-0.003072	3.386	9.398e-05	0.992	1
IGHMBP2	GERD_HC	Prolif Basal	Dist	-0.01616	1.636	0.006166	0.992	1
ATM	GERD_HC	Prolif Basal	Dist	-0.002834	3.058	0.0001137	0.992	1
GPRC5A	GERD_HC	Prolif Basal	Dist	0.006077	5.188	0.0001033	0.992	1
PTPN11	GERD_HC	Prolif Basal	Dist	-0.001495	4.284	9.329e-05	0.992	1
PRMT5	GERD_HC	Prolif Basal	Dist	-0.003289	4.906	0.0001029	0.992	1
NPIPB5	GERD_HC	Prolif Basal	Dist	-0.004132	1.094	9.169e-05	0.992	1
INTS2	GERD_HC	Prolif Basal	Dist	0.002734	2.204	9.828e-05	0.992	1
ZNF236	GERD_HC	Prolif Basal	Dist	-0.03748	1.834	0.02761	0.992	1
ZNF607	GERD_HC	Prolif Basal	Dist	0.07734	0.6099	0.07349	0.992	1
IRF2BP1	GERD_HC	Prolif Basal	Dist	-0.002798	2.251	0.000107	0.992	1
C20orf96	GERD_HC	Prolif Basal	Dist	-0.002418	1.321	9.463e-05	0.992	1
RPA2	SSc_GERD	Prolif Basal	Dist	0.001822	4.863	0.0001059	0.992	1
LGALSL	SSc_GERD	Prolif Basal	Dist	0.002599	4.153	0.0001115	0.992	1
PGM2	SSc_GERD	Prolif Basal	Dist	-0.001914	5.693	0.0001039	0.992	1
TAPBP	SSc_GERD	Prolif Basal	Dist	0.002498	5.319	0.0001108	0.992	1
EXTL3	SSc_GERD	Prolif Basal	Dist	0.00221	1.42	8.991e-05	0.992	1
FRAT2	SSc_GERD	Prolif Basal	Dist	-0.002993	4.476	0.0001034	0.992	1
DEAF1	SSc_GERD	Prolif Basal	Dist	-0.00371	5.408	0.0001049	0.992	1
FAM111B	SSc_GERD	Prolif Basal	Dist	-0.003267	4.048	0.0001015	0.992	1
PPTC7	SSc_GERD	Prolif Basal	Dist	0.00292	3.594	0.0001124	0.992	1
MFAP1	SSc_GERD	Prolif Basal	Dist	-0.001769	5.243	0.0001083	0.992	1
CYP4F11	SSc_GERD	Prolif Basal	Dist	0.006122	2.857	0.0001077	0.992	1
INPP4A	SSc_HC	Prolif Basal	Prox	-0.03179	0.4468	0.01253	0.992	1
PXK	SSc_HC	Prolif Basal	Prox	0.02107	2.526	0.01474	0.992	1
AFF1	SSc_HC	Prolif Basal	Prox	-0.001804	3.83	9.852e-05	0.992	1
PAAF1	SSc_HC	Prolif Basal	Prox	-0.002366	3.29	0.0001132	0.992	1
ACAT1	SSc_HC	Prolif Basal	Prox	-0.001836	4.665	0.0001036	0.992	1
EI24	SSc_HC	Prolif Basal	Prox	-0.001691	5.945	9.875e-05	0.992	1
KATNAL2	SSc_HC	Prolif Basal	Prox	-0.002648	1.367	8.97e-05	0.992	1
ZNF333	SSc_HC	Prolif Basal	Prox	-0.002378	0.2286	0.0001063	0.992	1
ACO2	SSc_HC	Prolif Basal	Prox	0.001148	4.973	0.0001097	0.992	1
UBQLN2	SSc_HC	Prolif Basal	Prox	-0.002032	3.58	0.0001041	0.992	1
TMEM51	GERD_HC	Prolif Basal	Prox	-0.01852	2.444	0.006742	0.992	1
FAM161A	GERD_HC	Prolif Basal	Prox	0.005656	2.582	0.0005002	0.992	1
PDE6D	GERD_HC	Prolif Basal	Prox	0.002098	2.889	0.0001005	0.992	1
TMEM39A	GERD_HC	Prolif Basal	Prox	-0.1164	2.11	0.303	0.992	1
SH3RF2	GERD_HC	Prolif Basal	Prox	0.002362	3.946	0.0001002	0.992	1
SLC20A2	GERD_HC	Prolif Basal	Prox	0.004095	5.402	9.258e-05	0.992	1
HOOK3	GERD_HC	Prolif Basal	Prox	0.002277	5.009	0.0001052	0.992	1
LYPD2	GERD_HC	Prolif Basal	Prox	0.008446	11.51	0.0001109	0.992	1
ABI1	GERD_HC	Prolif Basal	Prox	0.002745	5.929	9.452e-05	0.992	1
PPP1R14B	GERD_HC	Prolif Basal	Prox	-0.003987	8.4	8.982e-05	0.992	1
ERC1	GERD_HC	Prolif Basal	Prox	-0.002036	3.903	9.946e-05	0.992	1
NRAV	GERD_HC	Prolif Basal	Prox	-0.002309	2.595	0.0001108	0.992	1
RILP	GERD_HC	Prolif Basal	Prox	-0.002601	2.21	0.0001034	0.992	1
RAI1	GERD_HC	Prolif Basal	Prox	0.002668	1.927	0.0001115	0.992	1
RNF125	GERD_HC	Prolif Basal	Prox	-0.003222	1.28	0.0001086	0.992	1
NECTIN2	GERD_HC	Prolif Basal	Prox	-0.002497	5.101	0.000112	0.992	1
ZNF837	GERD_HC	Prolif Basal	Prox	0.003723	0.9502	0.0001014	0.992	1
VPS26C	GERD_HC	Prolif Basal	Prox	0.00154	3.543	0.000107	0.992	1
STK11IP	SSc_GERD	Prolif Basal	Prox	-0.002705	1.263	0.0001108	0.992	1
SERP1	SSc_GERD	Prolif Basal	Prox	0.002431	7.727	0.0001135	0.992	1
ARL15	SSc_GERD	Prolif Basal	Prox	0.003067	1.861	0.0001138	0.992	1
NAIP	SSc_GERD	Prolif Basal	Prox	0.004017	0.7276	9.454e-05	0.992	1
HEIH	SSc_GERD	Prolif Basal	Prox	0.002773	4.388	9.257e-05	0.992	1
MIOS	SSc_GERD	Prolif Basal	Prox	-0.002049	3.48	9.307e-05	0.992	1
STARD3NL	SSc_GERD	Prolif Basal	Prox	0.002761	2.588	9.92e-05	0.992	1
FMC1	SSc_GERD	Prolif Basal	Prox	-0.002463	4.645	0.0001019	0.992	1
REPIN1	SSc_GERD	Prolif Basal	Prox	0.002709	3.279	9.654e-05	0.992	1
FAM201A	SSc_GERD	Prolif Basal	Prox	-0.003298	0.01675	0.0001027	0.992	1
DENND10	SSc_GERD	Prolif Basal	Prox	-0.00307	7.025	9.258e-05	0.992	1
NXPH4	SSc_GERD	Prolif Basal	Prox	-0.004494	1.12	0.0001138	0.992	1
TLE5	SSc_GERD	Prolif Basal	Prox	0.00181	7.074	9.3e-05	0.992	1
SDCBP2-AS1	SSc_GERD	Prolif Basal	Prox	-0.1217	-0.03422	0.1529	0.992	1
ZNF343	SSc_GERD	Prolif Basal	Prox	-0.03676	0.4688	0.02053	0.992	1
DNAJC27-AS1	SSc_HC	Prolif Suprabasal	Dist	-0.004048	1.825	9.679e-05	0.992	1
COL7A1	SSc_HC	Prolif Suprabasal	Dist	0.003269	2.659	9.431e-05	0.992	1
FYTTD1	SSc_HC	Prolif Suprabasal	Dist	-0.001973	5.268	0.0001106	0.992	1
MDFIC	SSc_HC	Prolif Suprabasal	Dist	-0.002347	5.296	9.959e-05	0.992	1
MRPL23	SSc_HC	Prolif Suprabasal	Dist	-0.003776	5.458	0.0001015	0.992	1
MOAP1	SSc_HC	Prolif Suprabasal	Dist	0.00229	2.339	0.0001083	0.992	1
ATP5MPL	SSc_HC	Prolif Suprabasal	Dist	0.001866	8.36	9.075e-05	0.992	1
ZNF213-AS1	SSc_HC	Prolif Suprabasal	Dist	0.002009	0.9537	9.64e-05	0.992	1
ANKRD11	SSc_HC	Prolif Suprabasal	Dist	0.001479	6.148	9.269e-05	0.992	1
ALOX15B	SSc_HC	Prolif Suprabasal	Dist	0.005037	3.263	0.000105	0.992	1
UQCR11	SSc_HC	Prolif Suprabasal	Dist	-0.001963	8.666	9.173e-05	0.992	1
SIPA1L3	SSc_HC	Prolif Suprabasal	Dist	-0.0028	2.04	0.0001001	0.992	1
DMPK	SSc_HC	Prolif Suprabasal	Dist	0.002629	1.55	9.662e-05	0.992	1
POLDIP3	SSc_HC	Prolif Suprabasal	Dist	-0.002004	4.484	0.0001109	0.992	1
PIR	SSc_HC	Prolif Suprabasal	Dist	0.002189	5.036	9.272e-05	0.992	1
DHX36	GERD_HC	Prolif Suprabasal	Dist	0.001763	5.356	9.496e-05	0.992	1
MFSD10	GERD_HC	Prolif Suprabasal	Dist	0.002459	4.804	0.0001024	0.992	1
ZBTB9	GERD_HC	Prolif Suprabasal	Dist	0.002852	0.2439	0.0001074	0.992	1
FRAT2	GERD_HC	Prolif Suprabasal	Dist	0.003333	4.468	0.0001097	0.992	1
PC	GERD_HC	Prolif Suprabasal	Dist	-0.003968	2.132	0.000113	0.992	1
KCTD10	GERD_HC	Prolif Suprabasal	Dist	0.002004	2.719	9.281e-05	0.992	1
ATP9B	GERD_HC	Prolif Suprabasal	Dist	0.002353	2.132	8.988e-05	0.992	1
ZNF112	GERD_HC	Prolif Suprabasal	Dist	-0.003249	0.6335	0.0001084	0.992	1
PCIF1	GERD_HC	Prolif Suprabasal	Dist	0.002053	3.146	0.0001105	0.992	1
BEX3	GERD_HC	Prolif Suprabasal	Dist	-0.002129	6.2	9.859e-05	0.992	1
TCEANC2	SSc_GERD	Prolif Suprabasal	Dist	-0.002242	2.021	9.594e-05	0.992	1
NBPF14	SSc_GERD	Prolif Suprabasal	Dist	-0.003626	1.085	9.388e-05	0.992	1
RFX5	SSc_GERD	Prolif Suprabasal	Dist	0.002132	1.876	8.907e-05	0.992	1
LYSMD3	SSc_GERD	Prolif Suprabasal	Dist	-0.002255	3.177	9.529e-05	0.992	1
ZNF346	SSc_GERD	Prolif Suprabasal	Dist	-0.001982	1.934	0.0001013	0.992	1
H2AFY2	SSc_GERD	Prolif Suprabasal	Dist	0.00284	3.618	9.94e-05	0.992	1
UTP20	SSc_GERD	Prolif Suprabasal	Dist	0.002317	3.081	8.939e-05	0.992	1
RITA1	SSc_GERD	Prolif Suprabasal	Dist	-0.0191	3.177	0.01198	0.992	1
STK24	SSc_GERD	Prolif Suprabasal	Dist	-0.002236	7.088	0.0001112	0.992	1
NR2C2AP	SSc_GERD	Prolif Suprabasal	Dist	-0.002623	3.986	9.774e-05	0.992	1
URI1	SSc_GERD	Prolif Suprabasal	Dist	0.001888	5.685	9.118e-05	0.992	1
EPS8L1	SSc_GERD	Prolif Suprabasal	Dist	0.004075	8.429	8.967e-05	0.992	1
BEX5	SSc_GERD	Prolif Suprabasal	Dist	0.004148	0.6543	0.0001113	0.992	1
SLC25A5	SSc_GERD	Prolif Suprabasal	Dist	-0.002201	9.316	9.237e-05	0.992	1
EIF4G3	SSc_HC	Prolif Suprabasal	Prox	-0.001262	4.306	8.913e-05	0.992	1
TAGLN2	SSc_HC	Prolif Suprabasal	Prox	0.002812	8.027	0.000102	0.992	1
PXK	SSc_HC	Prolif Suprabasal	Prox	0.001705	2.532	9.812e-05	0.992	1
AP1AR	SSc_HC	Prolif Suprabasal	Prox	0.001531	3.936	0.0001101	0.992	1
NUP42	SSc_HC	Prolif Suprabasal	Prox	-0.00153	3.876	0.0001078	0.992	1
AC006333.2	SSc_HC	Prolif Suprabasal	Prox	-0.002928	5.083	9.868e-05	0.992	1
AS3MT	SSc_HC	Prolif Suprabasal	Prox	-0.002921	0.5008	0.0001083	0.992	1
DNAJC14	SSc_HC	Prolif Suprabasal	Prox	-0.001718	1.701	9.957e-05	0.992	1
FGF14-AS2	SSc_HC	Prolif Suprabasal	Prox	0.002924	0.5622	0.0001112	0.992	1
ZNF768	SSc_HC	Prolif Suprabasal	Prox	-0.03057	1.817	0.02953	0.992	1
AC009107.2	SSc_HC	Prolif Suprabasal	Prox	0.005243	2.496	9.371e-05	0.992	1
NLE1	SSc_HC	Prolif Suprabasal	Prox	-0.002653	2.792	0.0001121	0.992	1
KRT10	SSc_HC	Prolif Suprabasal	Prox	0.002816	7.432	0.0001082	0.992	1
GET3	SSc_HC	Prolif Suprabasal	Prox	0.001376	5.751	0.0001109	0.992	1
POLR3F	SSc_HC	Prolif Suprabasal	Prox	0.00136	2.358	9.198e-05	0.992	1
IFT52	SSc_HC	Prolif Suprabasal	Prox	-0.001373	3.057	0.0001015	0.992	1
CHST7	SSc_HC	Prolif Suprabasal	Prox	-0.003025	0.3933	0.0001047	0.992	1
ACVR1	GERD_HC	Prolif Suprabasal	Prox	0.05008	1.5	0.02796	0.992	1
DSCC1	GERD_HC	Prolif Suprabasal	Prox	-0.003389	2.387	9.8e-05	0.992	1
NUP188	GERD_HC	Prolif Suprabasal	Prox	0.002313	3.311	0.0001055	0.992	1
ZNF248	GERD_HC	Prolif Suprabasal	Prox	-0.002283	2.046	9.836e-05	0.992	1
KDM5A	GERD_HC	Prolif Suprabasal	Prox	0.002087	4.651	0.0001025	0.992	1
ARNTL2	GERD_HC	Prolif Suprabasal	Prox	0.004072	5.765	9.949e-05	0.992	1
SUDS3	GERD_HC	Prolif Suprabasal	Prox	0.002232	5.432	9.8e-05	0.992	1
RAN	GERD_HC	Prolif Suprabasal	Prox	-0.002202	8.59	8.916e-05	0.992	1
RNASEH2B	GERD_HC	Prolif Suprabasal	Prox	0.002464	4.758	0.0001076	0.992	1
NEK9	GERD_HC	Prolif Suprabasal	Prox	-0.002343	2.078	9.75e-05	0.992	1
NDN	GERD_HC	Prolif Suprabasal	Prox	-0.003292	3.868	9.524e-05	0.992	1
FOXN1	GERD_HC	Prolif Suprabasal	Prox	0.00324	2.512	9.446e-05	0.992	1
FAM182A	GERD_HC	Prolif Suprabasal	Prox	0.003875	0.05492	9.034e-05	0.992	1
PPOX	SSc_GERD	Prolif Suprabasal	Prox	0.01115	2.46	0.00346	0.992	1
IAH1	SSc_GERD	Prolif Suprabasal	Prox	0.001569	5.25	9.974e-05	0.992	1
PDCL3	SSc_GERD	Prolif Suprabasal	Prox	-0.002707	5.081	9.27e-05	0.992	1
PLEKHA3	SSc_GERD	Prolif Suprabasal	Prox	-0.002217	3.603	9.743e-05	0.992	1
NIT2	SSc_GERD	Prolif Suprabasal	Prox	0.002483	5.572	8.921e-05	0.992	1
ING2	SSc_GERD	Prolif Suprabasal	Prox	0.002177	5.01	0.0001046	0.992	1
NFKBIL1	SSc_GERD	Prolif Suprabasal	Prox	0.001555	3.997	9.256e-05	0.992	1
FUT10	SSc_GERD	Prolif Suprabasal	Prox	0.002437	1.898	0.0001104	0.992	1
JPH1	SSc_GERD	Prolif Suprabasal	Prox	-0.003427	0.8179	9.755e-05	0.992	1
NCS1	SSc_GERD	Prolif Suprabasal	Prox	-0.003315	3.911	0.0001043	0.992	1
KRAS	SSc_GERD	Prolif Suprabasal	Prox	-0.001992	6.111	0.0001007	0.992	1
FBXW8	SSc_GERD	Prolif Suprabasal	Prox	-0.002617	1.113	0.0001038	0.992	1
SPART	SSc_GERD	Prolif Suprabasal	Prox	0.002065	3.912	0.0001036	0.992	1
TBC1D10B	SSc_GERD	Prolif Suprabasal	Prox	0.001683	3.095	9.536e-05	0.992	1
GHDC	SSc_GERD	Prolif Suprabasal	Prox	-0.00326	1.268	0.0001106	0.992	1
PLD3	SSc_GERD	Prolif Suprabasal	Prox	-0.001712	4.441	8.917e-05	0.992	1
ZSCAN5A	SSc_GERD	Prolif Suprabasal	Prox	-0.057	1.195	0.07448	0.992	1
FITM2	SSc_GERD	Prolif Suprabasal	Prox	0.002302	1.017	9.753e-05	0.992	1
MT-ND6	SSc_GERD	Prolif Suprabasal	Prox	-0.005286	4.462	9.569e-05	0.992	1
AC139795.3	SSc_GERD	Prolif Suprabasal	Prox	0.004822	0.2326	9.938e-05	0.992	1
VAMP3	SSc_HC	Suprabasal	Dist	0.001529	5.749	0.0001022	0.992	1
ZBTB8A	SSc_HC	Suprabasal	Dist	0.001971	2.538	9.164e-05	0.992	1
BNIP1	SSc_HC	Suprabasal	Dist	-0.00217	3.03	9.494e-05	0.992	1
CASTOR2	SSc_HC	Suprabasal	Dist	0.002562	2.662	9.579e-05	0.992	1
SLC35B4	SSc_HC	Suprabasal	Dist	-0.002192	2.045	0.0001063	0.992	1
MRPL41	SSc_HC	Suprabasal	Dist	-0.002527	6.797	0.0001006	0.992	1
RNF26	SSc_HC	Suprabasal	Dist	0.001655	2.907	0.0001055	0.992	1
JOSD1	SSc_HC	Suprabasal	Dist	-0.00257	4.677	9.443e-05	0.992	1
ZBTB33	SSc_HC	Suprabasal	Dist	0.001928	3.112	0.0001077	0.992	1
FAM50A	SSc_HC	Suprabasal	Dist	-0.002391	4.414	0.0001089	0.992	1
PPP1R10	GERD_HC	Suprabasal	Dist	0.002089	5.476	9.283e-05	0.992	1
MRPS18B	GERD_HC	Suprabasal	Dist	0.002022	5.717	9.885e-05	0.992	1
RPS13	GERD_HC	Suprabasal	Dist	0.002028	11.5	9.095e-05	0.992	1
GRK2	GERD_HC	Suprabasal	Dist	-0.002301	4.456	0.0001071	0.992	1
NIP7	GERD_HC	Suprabasal	Dist	0.002049	4.637	8.941e-05	0.992	1
SMURF2	GERD_HC	Suprabasal	Dist	-0.003619	3.019	0.0001134	0.992	1
SLC44A3	SSc_GERD	Suprabasal	Dist	-0.003079	2.608	0.0001136	0.992	1
ATP1B1	SSc_GERD	Suprabasal	Dist	0.003043	7.818	0.0001112	0.992	1
UBE2T	SSc_GERD	Suprabasal	Dist	-0.002925	4.708	0.0001011	0.992	1
CNKSR3	SSc_GERD	Suprabasal	Dist	-0.003384	4.453	9.886e-05	0.992	1
CYC1	SSc_GERD	Suprabasal	Dist	0.002867	7.483	0.0001028	0.992	1
DPF2	SSc_GERD	Suprabasal	Dist	-0.001496	3.532	8.924e-05	0.992	1
SMURF2	SSc_GERD	Suprabasal	Dist	0.002919	3.019	9.239e-05	0.992	1
ZNF566	SSc_GERD	Suprabasal	Dist	-0.002367	1.525	0.0001005	0.992	1
ZNF525	SSc_GERD	Suprabasal	Dist	0.004079	1.641	9.449e-05	0.992	1
NFS1	SSc_GERD	Suprabasal	Dist	0.02071	2.987	0.01373	0.992	1
PORCN	SSc_GERD	Suprabasal	Dist	-0.003588	4.947	0.0001008	0.992	1
PRPS1	SSc_GERD	Suprabasal	Dist	-0.001963	2.556	0.0001062	0.992	1
ZNF615	SSc_GERD	Suprabasal	Dist	0.002366	0.4878	9.629e-05	0.992	1
AL356488.3	SSc_HC	Suprabasal	Prox	-0.003007	0.8976	0.0001052	0.992	1
IVL	SSc_HC	Suprabasal	Prox	-0.003841	7.492	9.273e-05	0.992	1
THAP6	SSc_HC	Suprabasal	Prox	-0.001683	3.009	9.568e-05	0.992	1
CALU	SSc_HC	Suprabasal	Prox	0.001634	4.089	0.0001039	0.992	1
FKTN	SSc_HC	Suprabasal	Prox	0.02249	2.102	0.009787	0.992	1
SWI5	SSc_HC	Suprabasal	Prox	0.001268	5.222	0.0001138	0.992	1
SPTAN1	SSc_HC	Suprabasal	Prox	0.001673	5.72	9.039e-05	0.992	1
DPP7	SSc_HC	Suprabasal	Prox	-0.002441	5.758	0.0001046	0.992	1
TCTN3	SSc_HC	Suprabasal	Prox	-0.001729	3.021	9.275e-05	0.992	1
RASSF7	SSc_HC	Suprabasal	Prox	0.001898	4.961	9.71e-05	0.992	1
EMSY	SSc_HC	Suprabasal	Prox	0.02255	2.469	0.01406	0.992	1
NACA	SSc_HC	Suprabasal	Prox	0.001424	11.34	0.0001108	0.992	1
RAB11B-AS1	SSc_HC	Suprabasal	Prox	0.002156	3.67	0.0001058	0.992	1
PARD6B	SSc_HC	Suprabasal	Prox	0.002825	5.537	0.0001036	0.992	1
RWDD2B	SSc_HC	Suprabasal	Prox	-0.002274	2.881	0.0001123	0.992	1
SNRPD3	SSc_HC	Suprabasal	Prox	-0.001987	6.26	8.928e-05	0.992	1
EGOT	GERD_HC	Suprabasal	Prox	-0.00573	2.67	0.0001115	0.992	1
RYK	GERD_HC	Suprabasal	Prox	-0.001731	4.279	9.847e-05	0.992	1
MRFAP1L1	GERD_HC	Suprabasal	Prox	0.001957	4.018	0.0001022	0.992	1
FOXO3	GERD_HC	Suprabasal	Prox	0.002742	4.953	9.525e-05	0.992	1
TUBGCP2	GERD_HC	Suprabasal	Prox	0.001824	4.538	0.0001116	0.992	1
PC	GERD_HC	Suprabasal	Prox	-0.003818	2.217	0.0001119	0.992	1
PRMT5	GERD_HC	Suprabasal	Prox	0.003114	4.929	9.68e-05	0.992	1
COQ6	GERD_HC	Suprabasal	Prox	-0.002082	2.742	9.215e-05	0.992	1
ZNF839	GERD_HC	Suprabasal	Prox	0.002028	1.348	9.289e-05	0.992	1
NPC1	GERD_HC	Suprabasal	Prox	0.002585	3.154	9.318e-05	0.992	1
RELCH	GERD_HC	Suprabasal	Prox	-0.002189	4.049	9.589e-05	0.992	1
ALDH16A1	GERD_HC	Suprabasal	Prox	-0.00286	4.142	0.0001116	0.992	1
TCEA3	SSc_GERD	Suprabasal	Prox	-0.003182	5.145	9.42e-05	0.992	1
USP1	SSc_GERD	Suprabasal	Prox	-0.001493	5.327	9.08e-05	0.992	1
UBXN2A	SSc_GERD	Suprabasal	Prox	0.001771	4.366	9.317e-05	0.992	1
RBPMS-AS1	SSc_GERD	Suprabasal	Prox	0.003634	2.616	0.0001106	0.992	1
ASCC1	SSc_GERD	Suprabasal	Prox	-0.001446	3.145	0.0001038	0.992	1
ZDHHC6	SSc_GERD	Suprabasal	Prox	-0.001914	4.258	0.0001101	0.992	1
NADSYN1	SSc_GERD	Suprabasal	Prox	0.001521	3.873	9.937e-05	0.992	1
ULK1	SSc_GERD	Suprabasal	Prox	-0.003042	2.963	0.0001097	0.992	1
SLC7A6	SSc_GERD	Suprabasal	Prox	-0.002684	1.05	9.663e-05	0.992	1
ZNF383	SSc_GERD	Suprabasal	Prox	0.02929	2.024	0.02366	0.992	1
SPRR2F	SSc_HC	Superficial	Dist	-0.01134	8.261	9.466e-05	0.992	0.996
NAA15	SSc_HC	Superficial	Dist	-0.00264	4.536	0.000105	0.992	0.996
ADD3	SSc_HC	Superficial	Dist	-0.002167	4.716	9.323e-05	0.992	0.996
GTF2H1	SSc_HC	Superficial	Dist	0.001541	4.042	0.0001065	0.992	0.996
MDK	SSc_HC	Superficial	Dist	-0.003063	4.387	0.0001035	0.992	0.996
FAF1	GERD_HC	Superficial	Dist	-0.002276	4.449	0.0001128	0.992	0.999
RBM8A	GERD_HC	Superficial	Dist	0.001605	7.724	0.0001109	0.992	0.999
FAM174A	GERD_HC	Superficial	Dist	-0.002371	4.625	9.619e-05	0.992	0.999
FAM53C	GERD_HC	Superficial	Dist	-0.002557	3.716	9.667e-05	0.992	0.999
SND1	GERD_HC	Superficial	Dist	0.001928	4.616	9.416e-05	0.992	0.999
CEBPD	GERD_HC	Superficial	Dist	-0.003458	7.072	9.255e-05	0.992	0.999
ST6GALNAC6	GERD_HC	Superficial	Dist	0.002387	3.141	0.0001048	0.992	0.999
PCF11	GERD_HC	Superficial	Dist	0.002525	4.487	8.911e-05	0.992	0.999
PAN3	GERD_HC	Superficial	Dist	0.002757	2.799	0.0001002	0.992	0.999
AP3S2	GERD_HC	Superficial	Dist	0.001761	3.235	0.0001117	0.992	0.999
ASPSCR1	GERD_HC	Superficial	Dist	0.002346	3.635	9.743e-05	0.992	0.999
NCLN	GERD_HC	Superficial	Dist	0.003452	3.258	0.0001121	0.992	0.999
KCNK6	GERD_HC	Superficial	Dist	-0.0026	5.078	9.871e-05	0.992	0.999
ATF4	GERD_HC	Superficial	Dist	0.001851	6.476	0.0001029	0.992	0.999
RPL31	SSc_GERD	Superficial	Dist	-0.002386	9.91	9.636e-05	0.992	0.998
RIPK1	SSc_GERD	Superficial	Dist	0.002276	3.057	0.0001063	0.992	0.997
PAQR5	SSc_GERD	Superficial	Dist	-0.003369	2.424	8.89e-05	0.992	0.998
CRNDE	SSc_GERD	Superficial	Dist	-0.002227	6.091	8.896e-05	0.992	0.998
KPNB1	SSc_GERD	Superficial	Dist	-0.001719	6.474	0.0001074	0.992	0.997
AC092069.1	SSc_GERD	Superficial	Dist	0.005751	1.999	0.0001107	0.992	0.997
SEPHS1	SSc_HC	Superficial	Prox	0.001556	3.949	0.0001113	0.992	0.995
SLC7A6OS	SSc_HC	Superficial	Prox	-0.03989	3.135	0.06164	0.992	0.995
RNF135	SSc_HC	Superficial	Prox	-0.07042	3.877	0.213	0.992	0.995
IQSEC1	GERD_HC	Superficial	Prox	0.003147	1.445	0.0001078	0.992	0.995
ZNF44	GERD_HC	Superficial	Prox	-0.001713	2.503	0.0001036	0.992	0.995
GNG5	SSc_GERD	Superficial	Prox	-0.002048	8.312	0.0001009	0.992	0.999
PIK3R1	SSc_GERD	Superficial	Prox	-0.003185	4.713	0.0001088	0.992	0.999
CPA4	SSc_GERD	Superficial	Prox	-0.005642	3.633	0.0001124	0.992	0.999
KIAA2026	SSc_GERD	Superficial	Prox	0.02035	3.798	0.01161	0.992	0.999
SH3GLB2	SSc_GERD	Superficial	Prox	-0.002313	5.52	0.0001046	0.992	0.999
LINS1	SSc_GERD	Superficial	Prox	-0.00667	2.667	0.0008558	0.992	0.999
TSC2	SSc_GERD	Superficial	Prox	-0.002122	3.279	8.986e-05	0.992	0.999
ATP5PD	SSc_GERD	Superficial	Prox	-0.001618	8.212	9.277e-05	0.992	0.999
CHMP6	SSc_GERD	Superficial	Prox	-0.001704	3.593	9.484e-05	0.992	0.999
TMEM41A	SSc_HC	Basal	Dist	-0.001329	3.769	6.914e-05	0.993	1
HPS6	SSc_HC	Basal	Dist	-0.002078	2.594	7.483e-05	0.993	1
AC021054.1	SSc_HC	Basal	Dist	-0.002325	0.8699	7.116e-05	0.993	1
STYX	SSc_HC	Basal	Dist	-0.001301	3.191	6.731e-05	0.993	1
AC015871.1	SSc_HC	Basal	Dist	-0.1302	2.234	0.3922	0.993	1
GLYR1	SSc_HC	Basal	Dist	0.001438	4.102	8.163e-05	0.993	1
FEM1A	SSc_HC	Basal	Dist	-0.05448	2.71	0.1012	0.993	1
CFAP410	SSc_HC	Basal	Dist	-0.002319	2.924	8.481e-05	0.993	1
DOCK7	GERD_HC	Basal	Dist	-0.002322	2.578	8.721e-05	0.993	1
TADA1	GERD_HC	Basal	Dist	0.001907	1.726	7.744e-05	0.993	1
ADAM17	GERD_HC	Basal	Dist	-0.00196	3.641	8.03e-05	0.993	1
APLF	GERD_HC	Basal	Dist	0.002429	1.326	8.759e-05	0.993	1
HIVEP1	GERD_HC	Basal	Dist	0.002469	3.126	7.75e-05	0.993	1
PTGES2	GERD_HC	Basal	Dist	-0.002436	5.044	8.625e-05	0.993	1
DENND5A	GERD_HC	Basal	Dist	0.003353	0.2049	8.288e-05	0.993	1
DKK3	GERD_HC	Basal	Dist	0.003678	3.471	7.645e-05	0.993	1
SLC3A2	GERD_HC	Basal	Dist	-0.002565	7.272	8.605e-05	0.993	1
DECR2	GERD_HC	Basal	Dist	-0.002253	2.522	7.204e-05	0.993	1
MED26	GERD_HC	Basal	Dist	-0.00262	1.952	8.608e-05	0.993	1
LOXL4	GERD_HC	Basal	Dist	-0.005196	-0.6818	7.402e-05	0.993	1
MAP3K7CL	GERD_HC	Basal	Dist	0.004084	-0.1136	6.709e-05	0.993	1
USP1	SSc_GERD	Basal	Dist	-0.001395	5.212	8.548e-05	0.993	1
KDM3A	SSc_GERD	Basal	Dist	0.002352	3.571	6.715e-05	0.993	1
IQCB1	SSc_GERD	Basal	Dist	-0.0017	2.817	7.633e-05	0.993	1
NELFA	SSc_GERD	Basal	Dist	-0.00119	3.945	7.068e-05	0.993	1
FAM167A	SSc_GERD	Basal	Dist	-0.004285	-0.4542	7.893e-05	0.993	1
SIGMAR1	SSc_GERD	Basal	Dist	0.002661	4.301	8.663e-05	0.993	1
ZDHHC24	SSc_GERD	Basal	Dist	-0.00276	3.91	7.24e-05	0.993	1
ATMIN	SSc_GERD	Basal	Dist	-0.0017	4.51	7.297e-05	0.993	1
ZNF276	SSc_GERD	Basal	Dist	0.001735	2.694	7.919e-05	0.993	1
LINC00910	SSc_GERD	Basal	Dist	0.004249	0.2027	7.49e-05	0.993	1
AMZ2	SSc_GERD	Basal	Dist	0.001966	3.854	8.379e-05	0.993	1
UQCRFS1	SSc_GERD	Basal	Dist	-0.001694	7.175	8.241e-05	0.993	1
KLK13	SSc_GERD	Basal	Dist	-0.003114	8.579	7.759e-05	0.993	1
ZNF211	SSc_GERD	Basal	Dist	-0.00244	0.2929	7.765e-05	0.993	1
UPRT	SSc_GERD	Basal	Dist	0.002084	2.961	6.978e-05	0.993	1
LINC01128	SSc_HC	Basal	Prox	-0.001666	2.246	8.152e-05	0.993	1
LINC02784	SSc_HC	Basal	Prox	-0.003169	-0.08782	8.374e-05	0.993	1
SHISA4	SSc_HC	Basal	Prox	0.003382	-0.2269	7.54e-05	0.993	1
ANGEL2	SSc_HC	Basal	Prox	-0.001681	2.69	8.731e-05	0.993	1
TRMT10C	SSc_HC	Basal	Prox	-0.001338	5.244	8.703e-05	0.993	1
C5orf15	SSc_HC	Basal	Prox	0.001909	3.448	8.53e-05	0.993	1
NFE2L3	SSc_HC	Basal	Prox	-0.002592	1.964	6.721e-05	0.993	1
UBE2R2	SSc_HC	Basal	Prox	-0.001675	6.224	6.878e-05	0.993	1
ANXA8	SSc_HC	Basal	Prox	0.003416	4.516	6.782e-05	0.993	1
PPFIBP2	SSc_HC	Basal	Prox	0.002053	3.046	8.399e-05	0.993	1
SMIM10L1	SSc_HC	Basal	Prox	-0.001708	4.172	7.088e-05	0.993	1
AC023157.3	SSc_HC	Basal	Prox	0.00331	5.642	7.032e-05	0.993	1
MED4	SSc_HC	Basal	Prox	0.0009046	5.582	7.338e-05	0.993	1
FUT8	SSc_HC	Basal	Prox	0.002245	1.231	8.269e-05	0.993	1
SPINT1	SSc_HC	Basal	Prox	-0.002179	8.139	8.782e-05	0.993	1
CD2BP2	SSc_HC	Basal	Prox	0.001277	4.97	7.185e-05	0.993	1
ECSIT	SSc_HC	Basal	Prox	-0.001995	4.525	8.457e-05	0.993	1
ZNF627	SSc_HC	Basal	Prox	-0.07535	0.5815	0.08252	0.993	1
DDX49	SSc_HC	Basal	Prox	0.001415	4.604	8.73e-05	0.993	1
ZNF607	SSc_HC	Basal	Prox	-0.002181	0.5966	8.296e-05	0.993	1
PPM1N	SSc_HC	Basal	Prox	-0.001908	1.731	6.969e-05	0.993	1
NANP	SSc_HC	Basal	Prox	-0.00319	1.5	0.0002493	0.993	1
USP25	SSc_HC	Basal	Prox	-0.002391	3.877	7.479e-05	0.993	1
TARBP1	GERD_HC	Basal	Prox	0.002512	2.358	8.489e-05	0.993	1
COPB2	GERD_HC	Basal	Prox	-0.001215	5.72	8.34e-05	0.993	1
POU5F2	GERD_HC	Basal	Prox	-0.003784	0.4121	7.907e-05	0.993	1
AFF4	GERD_HC	Basal	Prox	-0.001937	5.577	6.832e-05	0.993	1
KIAA1586	GERD_HC	Basal	Prox	-0.002385	2.745	7.907e-05	0.993	1
GTPBP10	GERD_HC	Basal	Prox	-0.002214	3.061	8.714e-05	0.993	1
TUT7	GERD_HC	Basal	Prox	-0.002369	4.931	8.736e-05	0.993	1
ACBD5	GERD_HC	Basal	Prox	0.001453	3.664	6.683e-05	0.993	1
TCP11L2	GERD_HC	Basal	Prox	-0.003789	6.292	8.82e-05	0.993	1
MRPL57	GERD_HC	Basal	Prox	-0.001832	7.012	7.35e-05	0.993	1
IRS2	GERD_HC	Basal	Prox	-0.003242	3.348	8.714e-05	0.993	1
NOP10	GERD_HC	Basal	Prox	0.002538	7.647	8.037e-05	0.993	1
RAB26	GERD_HC	Basal	Prox	-0.004864	0.006669	7.714e-05	0.993	1
PTRH2	GERD_HC	Basal	Prox	0.002195	3.735	6.838e-05	0.993	1
TMC6	GERD_HC	Basal	Prox	0.003324	2.581	6.747e-05	0.993	1
LSM4	GERD_HC	Basal	Prox	-0.001956	6.678	8.829e-05	0.993	1
EGFL6	GERD_HC	Basal	Prox	0.003314	3.281	7.695e-05	0.993	1
FAM122C	GERD_HC	Basal	Prox	0.003567	1.688	6.958e-05	0.993	1
BICD1	GERD_HC	Basal	Prox	0.004213	0.4102	7.505e-05	0.993	1
GNG12	SSc_GERD	Basal	Prox	-0.001912	6.535	7.205e-05	0.993	1
STEAP2	SSc_GERD	Basal	Prox	-0.003763	1.068	6.945e-05	0.993	1
SLC12A9-AS1	SSc_GERD	Basal	Prox	0.003042	0.3951	6.899e-05	0.993	1
UBXN2B	SSc_GERD	Basal	Prox	-0.04837	2.577	0.05385	0.993	1
DLG5	SSc_GERD	Basal	Prox	-0.002338	2.462	8.35e-05	0.993	1
RPL6	SSc_GERD	Basal	Prox	-0.001203	11.36	7.135e-05	0.993	1
DCAF4	SSc_GERD	Basal	Prox	0.05893	1.583	0.04947	0.993	1
SLC25A39	SSc_GERD	Basal	Prox	0.001824	6.302	8.581e-05	0.993	1
KPNA2	SSc_GERD	Basal	Prox	0.002466	5.561	7.208e-05	0.993	1
TSHZ3	SSc_GERD	Basal	Prox	-0.003377	-0.5305	7.899e-05	0.993	1
CMC4	SSc_GERD	Basal	Prox	-0.001829	4.174	6.948e-05	0.993	1
KRT34	SSc_GERD	Basal	Prox	0.005384	-0.7722	7.167e-05	0.993	1
VWA1	SSc_HC	Prolif Basal	Dist	0.003671	3.643	7.898e-05	0.993	1
MUL1	SSc_HC	Prolif Basal	Dist	-0.06038	2.689	0.1314	0.993	1
ZNF672	SSc_HC	Prolif Basal	Dist	-0.002137	4.112	8.454e-05	0.993	1
PSME4	SSc_HC	Prolif Basal	Dist	-0.002068	3.2	8.413e-05	0.993	1
MRPS27	SSc_HC	Prolif Basal	Dist	-0.001983	4.201	8.249e-05	0.993	1
RPS6	SSc_HC	Prolif Basal	Dist	-0.00137	11.91	7.641e-05	0.993	1
FAM122A	SSc_HC	Prolif Basal	Dist	-0.05925	2.697	0.1406	0.993	1
FKBP15	SSc_HC	Prolif Basal	Dist	0.001822	3.28	6.767e-05	0.993	1
TIMM23	SSc_HC	Prolif Basal	Dist	-0.04356	3.9	0.1022	0.993	1
HSPB8	SSc_HC	Prolif Basal	Dist	-0.003549	6.386	7.508e-05	0.993	1
DICER1-AS1	SSc_HC	Prolif Basal	Dist	0.002085	0.4166	6.874e-05	0.993	1
BTBD6	SSc_HC	Prolif Basal	Dist	0.002038	4.894	7.635e-05	0.993	1
AC073508.3	SSc_HC	Prolif Basal	Dist	0.01709	0.2036	0.003821	0.993	1
SNX5	SSc_HC	Prolif Basal	Dist	0.0008929	5.203	6.938e-05	0.993	1
HDAC1	GERD_HC	Prolif Basal	Dist	-0.001771	5.595	7.744e-05	0.993	1
APH1A	GERD_HC	Prolif Basal	Dist	-0.001399	5.68	8.64e-05	0.993	1
NSL1	GERD_HC	Prolif Basal	Dist	0.002151	4.302	8.428e-05	0.993	1
KMT2E	GERD_HC	Prolif Basal	Dist	0.001935	5.556	8.22e-05	0.993	1
FRAT2	GERD_HC	Prolif Basal	Dist	0.002794	4.476	7.481e-05	0.993	1
TMEM117	GERD_HC	Prolif Basal	Dist	-0.002145	1.928	8.516e-05	0.993	1
RACGAP1	GERD_HC	Prolif Basal	Dist	0.002374	3.595	8.582e-05	0.993	1
ESPL1	GERD_HC	Prolif Basal	Dist	0.003167	3.838	7.753e-05	0.993	1
ZNF268	GERD_HC	Prolif Basal	Dist	0.01629	2.721	0.00657	0.993	1
BICDL2	GERD_HC	Prolif Basal	Dist	-0.002803	6.331	7.893e-05	0.993	1
AC005332.6	GERD_HC	Prolif Basal	Dist	0.03366	1.366	0.01552	0.993	1
ENDOV	GERD_HC	Prolif Basal	Dist	0.001515	3.204	7.747e-05	0.993	1
ZNF532	GERD_HC	Prolif Basal	Dist	-0.0067	1.686	0.000744	0.993	1
TMEM147	GERD_HC	Prolif Basal	Dist	0.002222	6.573	8.106e-05	0.993	1
PPP1R37	GERD_HC	Prolif Basal	Dist	-0.002131	3.141	7.007e-05	0.993	1
LINC02595	GERD_HC	Prolif Basal	Dist	-0.003246	3.273	8.567e-05	0.993	1
PBDC1	GERD_HC	Prolif Basal	Dist	0.002553	5.538	7.961e-05	0.993	1
GPN2	SSc_GERD	Prolif Basal	Dist	0.001714	2.964	8.066e-05	0.993	1
GLS	SSc_GERD	Prolif Basal	Dist	0.001878	3.607	7.045e-05	0.993	1
UBA6	SSc_GERD	Prolif Basal	Dist	0.002206	4.681	8.274e-05	0.993	1
PDLIM5	SSc_GERD	Prolif Basal	Dist	-0.002473	6.783	7.788e-05	0.993	1
ACTB	SSc_GERD	Prolif Basal	Dist	-0.001917	11.45	7.402e-05	0.993	1
EXOSC4	SSc_GERD	Prolif Basal	Dist	0.001592	4.53	7.792e-05	0.993	1
TJP2	SSc_GERD	Prolif Basal	Dist	0.002349	5.465	7.844e-05	0.993	1
BTBD10	SSc_GERD	Prolif Basal	Dist	0.001507	4.461	7.674e-05	0.993	1
TRAF6	SSc_GERD	Prolif Basal	Dist	-0.001535	2.091	6.825e-05	0.993	1
INCENP	SSc_GERD	Prolif Basal	Dist	0.00315	2.798	7.537e-05	0.993	1
SIPA1L1	SSc_GERD	Prolif Basal	Dist	-0.001512	3.558	7.024e-05	0.993	1
USP3	SSc_GERD	Prolif Basal	Dist	0.001801	4.453	8.664e-05	0.993	1
RAB11B-AS1	SSc_GERD	Prolif Basal	Dist	-0.002031	3.612	6.923e-05	0.993	1
HAUS5	SSc_GERD	Prolif Basal	Dist	-0.002008	1.844	7.484e-05	0.993	1
GSPT2	SSc_GERD	Prolif Basal	Dist	0.002721	1.254	8.154e-05	0.993	1
BEX4	SSc_GERD	Prolif Basal	Dist	0.002183	6.111	7.405e-05	0.993	1
GLRX2	SSc_HC	Prolif Basal	Prox	0.001646	4.896	8.312e-05	0.993	1
NME6	SSc_HC	Prolif Basal	Prox	0.001473	3.756	7.494e-05	0.993	1
RUBCN	SSc_HC	Prolif Basal	Prox	0.002548	3.089	7.965e-05	0.993	1
FKBP9	SSc_HC	Prolif Basal	Prox	0.07494	3.061	0.153	0.993	1
MOSPD3	SSc_HC	Prolif Basal	Prox	0.001802	4.333	8.526e-05	0.993	1
SLC52A2	SSc_HC	Prolif Basal	Prox	-0.002149	4.03	7.374e-05	0.993	1
CDC26	SSc_HC	Prolif Basal	Prox	0.001181	5.4	6.676e-05	0.993	1
PHF21A	SSc_HC	Prolif Basal	Prox	-0.001858	2.606	8.579e-05	0.993	1
TPCN2	SSc_HC	Prolif Basal	Prox	-0.03084	0.4538	0.01635	0.993	1
FEM1B	SSc_HC	Prolif Basal	Prox	-0.001829	4.267	7.577e-05	0.993	1
GABARAP	SSc_HC	Prolif Basal	Prox	-0.001605	8.781	8.686e-05	0.993	1
SLC16A5	SSc_HC	Prolif Basal	Prox	0.004041	1.679	0.000276	0.993	1
BAHCC1	SSc_HC	Prolif Basal	Prox	-0.002357	0.2425	8.349e-05	0.993	1
ZBTB7C	SSc_HC	Prolif Basal	Prox	-0.002423	4.841	7.32e-05	0.993	1
GPX4	SSc_HC	Prolif Basal	Prox	-0.001698	8.687	8.371e-05	0.993	1
IKBKG	SSc_HC	Prolif Basal	Prox	-0.001262	3.168	7.441e-05	0.993	1
AC009961.1	SSc_HC	Prolif Basal	Prox	-0.00354	1.327	6.742e-05	0.993	1
CLIC4	GERD_HC	Prolif Basal	Prox	0.002955	2.459	7.908e-05	0.993	1
NCDN	GERD_HC	Prolif Basal	Prox	0.1462	0.8874	0.1895	0.993	1
KANSL1L	GERD_HC	Prolif Basal	Prox	0.002511	2.048	6.694e-05	0.993	1
HDAC11	GERD_HC	Prolif Basal	Prox	0.05582	3.352	0.1274	0.993	1
CHST12	GERD_HC	Prolif Basal	Prox	0.002287	2.484	7.66e-05	0.993	1
SEM1	GERD_HC	Prolif Basal	Prox	-0.002229	8.05	8.066e-05	0.993	1
FUT10	GERD_HC	Prolif Basal	Prox	-0.002278	1.89	8.585e-05	0.993	1
KIF24	GERD_HC	Prolif Basal	Prox	-0.002918	-0.0555	8.42e-05	0.993	1
TMEM132A	GERD_HC	Prolif Basal	Prox	-0.003718	2.471	8.12e-05	0.993	1
ANKRD42	GERD_HC	Prolif Basal	Prox	0.002138	1.226	7.875e-05	0.993	1
CWC15	GERD_HC	Prolif Basal	Prox	0.00125	6.244	8.622e-05	0.993	1
MYL6	GERD_HC	Prolif Basal	Prox	-0.001745	10.17	7.738e-05	0.993	1
ACAD10	GERD_HC	Prolif Basal	Prox	-0.002113	1.45	7.673e-05	0.993	1
THBS1	GERD_HC	Prolif Basal	Prox	0.004476	1.056	8.399e-05	0.993	1
MTMR4	GERD_HC	Prolif Basal	Prox	0.00218	2.641	7.735e-05	0.993	1
SPC24	GERD_HC	Prolif Basal	Prox	-0.002918	2.332	8.138e-05	0.993	1
DENND6A	SSc_GERD	Prolif Basal	Prox	-0.001967	2.865	8.479e-05	0.993	1
CLOCK	SSc_GERD	Prolif Basal	Prox	-0.002422	4.211	8.021e-05	0.993	1
AP001816.1	SSc_GERD	Prolif Basal	Prox	-0.002217	2.206	7.798e-05	0.993	1
LRWD1	SSc_GERD	Prolif Basal	Prox	0.00252	2.039	7.126e-05	0.993	1
CCDC122	SSc_GERD	Prolif Basal	Prox	0.002673	2.196	7.164e-05	0.993	1
CKAP2	SSc_GERD	Prolif Basal	Prox	-0.002717	5.423	8.276e-05	0.993	1
KTN1-AS1	SSc_GERD	Prolif Basal	Prox	-0.002496	1.312	7.497e-05	0.993	1
TECPR2	SSc_GERD	Prolif Basal	Prox	-0.001743	1.523	8.475e-05	0.993	1
AC016876.1	SSc_GERD	Prolif Basal	Prox	0.002771	2.363	8.412e-05	0.993	1
NAGLU	SSc_GERD	Prolif Basal	Prox	0.002293	2.905	7.785e-05	0.993	1
IL27RA	SSc_GERD	Prolif Basal	Prox	0.004613	1.487	8.73e-05	0.993	1
ARRDC2	SSc_GERD	Prolif Basal	Prox	0.003388	1.973	7.537e-05	0.993	1
WFDC5	SSc_GERD	Prolif Basal	Prox	0.003643	2.084	8.188e-05	0.993	1
DNTTIP1	SSc_GERD	Prolif Basal	Prox	0.001379	3.821	8.173e-05	0.993	1
TMEM189	SSc_GERD	Prolif Basal	Prox	0.002097	4.854	8.281e-05	0.993	1
FBLN1	SSc_GERD	Prolif Basal	Prox	-0.002324	4.771	7.068e-05	0.993	1
NCAPH2	SSc_GERD	Prolif Basal	Prox	0.001371	3.368	6.909e-05	0.993	1
OASL	SSc_GERD	Prolif Basal	Prox	0.005801	0.6556	7.196e-05	0.993	1
UMODL1	SSc_GERD	Prolif Basal	Prox	0.004396	-0.9738	7.101e-05	0.993	1
PHACTR4	SSc_HC	Prolif Suprabasal	Dist	0.001784	6.825	7.127e-05	0.993	1
DDAH1	SSc_HC	Prolif Suprabasal	Dist	0.002764	2.546	8.392e-05	0.993	1
ITM2C	SSc_HC	Prolif Suprabasal	Dist	0.002636	1.999	6.909e-05	0.993	1
SLC9A9	SSc_HC	Prolif Suprabasal	Dist	-0.001988	3.17	6.83e-05	0.993	1
TBC1D9B	SSc_HC	Prolif Suprabasal	Dist	-0.001233	3.81	7.59e-05	0.993	1
ORC3	SSc_HC	Prolif Suprabasal	Dist	-0.001113	3.329	6.791e-05	0.993	1
RBM33	SSc_HC	Prolif Suprabasal	Dist	-0.001755	4.459	8.149e-05	0.993	1
GGH	SSc_HC	Prolif Suprabasal	Dist	0.002359	5.086	7.071e-05	0.993	1
PUS3	SSc_HC	Prolif Suprabasal	Dist	-0.06356	2.821	0.1735	0.993	1
CINP	SSc_HC	Prolif Suprabasal	Dist	0.0008866	4.935	7.226e-05	0.993	1
FEM1B	SSc_HC	Prolif Suprabasal	Dist	0.001727	4.255	7.054e-05	0.993	1
THAP10	SSc_HC	Prolif Suprabasal	Dist	0.001986	0.817	7.464e-05	0.993	1
ATXN1L	SSc_HC	Prolif Suprabasal	Dist	-0.001482	2.474	6.811e-05	0.993	1
FOXK2	SSc_HC	Prolif Suprabasal	Dist	0.001639	3.296	7.787e-05	0.993	1
RPL17	SSc_HC	Prolif Suprabasal	Dist	-0.001283	11.42	7.466e-05	0.993	1
VSIG10L	SSc_HC	Prolif Suprabasal	Dist	0.003151	5.824	8.418e-05	0.993	1
BRD1	SSc_HC	Prolif Suprabasal	Dist	-0.001828	3.747	7.522e-05	0.993	1
CYB561D1	GERD_HC	Prolif Suprabasal	Dist	0.002172	1.224	7.107e-05	0.993	1
RUBCN	GERD_HC	Prolif Suprabasal	Dist	-0.002893	3.047	7.48e-05	0.993	1
RPS10-NUDT3	GERD_HC	Prolif Suprabasal	Dist	-0.008312	0.5787	8.117e-05	0.993	1
BRPF3	GERD_HC	Prolif Suprabasal	Dist	0.00234	1.64	7.621e-05	0.993	1
SLC25A32	GERD_HC	Prolif Suprabasal	Dist	-0.001965	2.124	6.736e-05	0.993	1
GAS2L3	GERD_HC	Prolif Suprabasal	Dist	-0.002969	1.479	7.834e-05	0.993	1
SPINT1	GERD_HC	Prolif Suprabasal	Dist	0.002594	8.081	8.546e-05	0.993	1
C15orf40	GERD_HC	Prolif Suprabasal	Dist	-0.04566	4.67	0.127	0.993	1
ALDH3A1	GERD_HC	Prolif Suprabasal	Dist	0.003054	9.144	6.953e-05	0.993	1
PVR	GERD_HC	Prolif Suprabasal	Dist	0.03445	1.264	0.01297	0.993	1
PES1	GERD_HC	Prolif Suprabasal	Dist	-0.002663	3.126	6.853e-05	0.993	1
CLCN5	GERD_HC	Prolif Suprabasal	Dist	-0.181	1.341	0.3941	0.993	1
AC046134.2	GERD_HC	Prolif Suprabasal	Dist	0.002527	1.049	7.222e-05	0.993	1
LYPLA2	SSc_GERD	Prolif Suprabasal	Dist	-0.001708	5.017	8.764e-05	0.993	1
AGO1	SSc_GERD	Prolif Suprabasal	Dist	-0.001964	2.521	8.145e-05	0.993	1
PIGM	SSc_GERD	Prolif Suprabasal	Dist	-0.002067	2.371	7.424e-05	0.993	1
MEMO1	SSc_GERD	Prolif Suprabasal	Dist	0.1352	1.416	0.2817	0.993	1
LRRFIP1	SSc_GERD	Prolif Suprabasal	Dist	0.001691	6.823	8.707e-05	0.993	1
PELO	SSc_GERD	Prolif Suprabasal	Dist	-0.001789	3.744	7.994e-05	0.993	1
DUSP22	SSc_GERD	Prolif Suprabasal	Dist	0.001407	5.1	7.785e-05	0.993	1
AL031058.1	SSc_GERD	Prolif Suprabasal	Dist	0.001948	3.43	6.974e-05	0.993	1
SKAP2	SSc_GERD	Prolif Suprabasal	Dist	0.00245	5.373	7.552e-05	0.993	1
RAB6A	SSc_GERD	Prolif Suprabasal	Dist	-0.00144	5.012	7.494e-05	0.993	1
SIDT2	SSc_GERD	Prolif Suprabasal	Dist	0.002132	1.62	7.493e-05	0.993	1
BORCS5	SSc_GERD	Prolif Suprabasal	Dist	-0.002154	3.037	8.137e-05	0.993	1
RANGRF	SSc_GERD	Prolif Suprabasal	Dist	0.002522	2.72	7.251e-05	0.993	1
MAP2K4	SSc_GERD	Prolif Suprabasal	Dist	0.001922	4.024	7.577e-05	0.993	1
RPL27	SSc_GERD	Prolif Suprabasal	Dist	-0.001945	10.26	7.822e-05	0.993	1
KLK1	SSc_GERD	Prolif Suprabasal	Dist	-0.004264	1.858	8.604e-05	0.993	1
STOX1	SSc_GERD	Prolif Suprabasal	Dist	-0.004579	-0.09178	8.257e-05	0.993	1
ATF2	SSc_HC	Prolif Suprabasal	Prox	0.001479	3.096	7.947e-05	0.993	1
SMARCA5	SSc_HC	Prolif Suprabasal	Prox	0.00135	5.235	7.906e-05	0.993	1
PPARGC1B	SSc_HC	Prolif Suprabasal	Prox	-0.002285	2.944	6.729e-05	0.993	1
CCDC167	SSc_HC	Prolif Suprabasal	Prox	0.001921	5.027	8.772e-05	0.993	1
AC005076.1	SSc_HC	Prolif Suprabasal	Prox	-0.01836	0.4028	0.004365	0.993	1
CYP2R1	SSc_HC	Prolif Suprabasal	Prox	0.001753	2.493	6.715e-05	0.993	1
NUDT8	SSc_HC	Prolif Suprabasal	Prox	0.002601	6.57	6.716e-05	0.993	1
ARPIN	SSc_HC	Prolif Suprabasal	Prox	-0.00131	3.612	7.489e-05	0.993	1
C19orf57	SSc_HC	Prolif Suprabasal	Prox	0.09845	1.552	0.2357	0.993	1
ZNF337	SSc_HC	Prolif Suprabasal	Prox	0.05451	1.664	0.08617	0.993	1
KREMEN1	SSc_HC	Prolif Suprabasal	Prox	-0.001158	4.718	7.077e-05	0.993	1
FAM83F	SSc_HC	Prolif Suprabasal	Prox	-0.001211	4.153	7.287e-05	0.993	1
RER1	GERD_HC	Prolif Suprabasal	Prox	0.001951	8.113	8.533e-05	0.993	1
TCEANC2	GERD_HC	Prolif Suprabasal	Prox	-0.002182	2.021	7.623e-05	0.993	1
ENTPD3	GERD_HC	Prolif Suprabasal	Prox	-0.002273	2.029	8.311e-05	0.993	1
ZMAT3	GERD_HC	Prolif Suprabasal	Prox	-0.002098	2.471	7.1e-05	0.993	1
BOD1L1	GERD_HC	Prolif Suprabasal	Prox	0.001534	5.47	7.928e-05	0.993	1
ARRDC3	GERD_HC	Prolif Suprabasal	Prox	0.003493	5.419	8.66e-05	0.993	1
AL359643.3	GERD_HC	Prolif Suprabasal	Prox	0.05809	0.7831	0.05081	0.993	1
RAET1E	GERD_HC	Prolif Suprabasal	Prox	0.003817	4.196	7.086e-05	0.993	1
TMEM74	GERD_HC	Prolif Suprabasal	Prox	0.01474	0.6803	0.001874	0.993	1
HTRA1	GERD_HC	Prolif Suprabasal	Prox	0.003529	1.83	8.517e-05	0.993	1
TSSC4	GERD_HC	Prolif Suprabasal	Prox	-0.00164	4.74	7.37e-05	0.993	1
CCND1	GERD_HC	Prolif Suprabasal	Prox	-0.00266	7.516	8.371e-05	0.993	1
OAS1	GERD_HC	Prolif Suprabasal	Prox	-0.002645	5.412	6.965e-05	0.993	1
MOAP1	GERD_HC	Prolif Suprabasal	Prox	-0.002381	2.339	7.891e-05	0.993	1
CD2BP2	GERD_HC	Prolif Suprabasal	Prox	-0.001577	4.962	7.455e-05	0.993	1
VKORC1	GERD_HC	Prolif Suprabasal	Prox	0.001468	5.132	6.898e-05	0.993	1
MIEN1	GERD_HC	Prolif Suprabasal	Prox	0.002018	6.285	7.126e-05	0.993	1
LMAN1	GERD_HC	Prolif Suprabasal	Prox	-0.00135	6.385	7.922e-05	0.993	1
C19orf54	GERD_HC	Prolif Suprabasal	Prox	0.03219	1.21	0.01313	0.993	1
SIX5	GERD_HC	Prolif Suprabasal	Prox	-0.002666	1.51	8.107e-05	0.993	1
TAB1	GERD_HC	Prolif Suprabasal	Prox	-0.002205	1.685	8.74e-05	0.993	1
GPR157	SSc_GERD	Prolif Suprabasal	Prox	0.001785	4.102	8.232e-05	0.993	1
MTOR	SSc_GERD	Prolif Suprabasal	Prox	0.03571	2.821	0.03213	0.993	1
NBL1	SSc_GERD	Prolif Suprabasal	Prox	-0.002236	5.764	6.985e-05	0.993	1
IER5	SSc_GERD	Prolif Suprabasal	Prox	-0.002448	5.997	6.818e-05	0.993	1
TARBP1	SSc_GERD	Prolif Suprabasal	Prox	-0.002144	2.378	7.798e-05	0.993	1
STIMATE	SSc_GERD	Prolif Suprabasal	Prox	-0.02688	1.735	0.01337	0.993	1
CYSTM1	SSc_GERD	Prolif Suprabasal	Prox	-0.00227	3.96	7.009e-05	0.993	1
ZKSCAN5	SSc_GERD	Prolif Suprabasal	Prox	0.002016	0.5921	7.011e-05	0.993	1
JAK2	SSc_GERD	Prolif Suprabasal	Prox	-0.001894	2.472	7.206e-05	0.993	1
BAG1	SSc_GERD	Prolif Suprabasal	Prox	-0.002702	7.337	8.836e-05	0.993	1
OAT	SSc_GERD	Prolif Suprabasal	Prox	-0.002481	6.4	7.227e-05	0.993	1
CYP2R1	SSc_GERD	Prolif Suprabasal	Prox	0.002086	2.493	7.525e-05	0.993	1
KLF5	SSc_GERD	Prolif Suprabasal	Prox	-0.001387	7.755	8.559e-05	0.993	1
ACD	SSc_GERD	Prolif Suprabasal	Prox	0.00205	2.536	7.659e-05	0.993	1
TXNL4B	SSc_GERD	Prolif Suprabasal	Prox	0.001875	2.51	7.812e-05	0.993	1
NBR1	SSc_GERD	Prolif Suprabasal	Prox	-0.002407	4.942	7.924e-05	0.993	1
VMP1	SSc_GERD	Prolif Suprabasal	Prox	-0.00305	6.753	6.998e-05	0.993	1
ZSCAN30	SSc_GERD	Prolif Suprabasal	Prox	-0.002295	1.59	8.255e-05	0.993	1
NDUFA7	SSc_GERD	Prolif Suprabasal	Prox	0.002008	6.969	8.492e-05	0.993	1
ARFGAP1	SSc_GERD	Prolif Suprabasal	Prox	0.001656	1.842	7.739e-05	0.993	1
THAP7	SSc_GERD	Prolif Suprabasal	Prox	0.001887	3.828	7.214e-05	0.993	1
FAM136A	SSc_HC	Suprabasal	Dist	-0.001321	5.925	6.673e-05	0.993	1
PAX8-AS1	SSc_HC	Suprabasal	Dist	0.005798	4.393	7.054e-05	0.993	1
SEPTIN2	SSc_HC	Suprabasal	Dist	-0.001093	6.045	8.126e-05	0.993	1
USP46-AS1	SSc_HC	Suprabasal	Dist	-0.002208	2.483	7.302e-05	0.993	1
TRAPPC11	SSc_HC	Suprabasal	Dist	0.001343	3.093	6.889e-05	0.993	1
SNX8	SSc_HC	Suprabasal	Dist	-0.00243	4.708	7.978e-05	0.993	1
FAM25A	SSc_HC	Suprabasal	Dist	-0.006139	11.84	8.639e-05	0.993	1
CSTF3	SSc_HC	Suprabasal	Dist	0.001304	3.823	8.35e-05	0.993	1
KMT2D	SSc_HC	Suprabasal	Dist	0.00144	2.09	7.379e-05	0.993	1
DGCR8	SSc_HC	Suprabasal	Dist	-0.09056	2.056	0.3055	0.993	1
ARHGEF19	GERD_HC	Suprabasal	Dist	-0.00287	3.57	8.432e-05	0.993	1
PPIL3	GERD_HC	Suprabasal	Dist	0.002714	4.121	7.363e-05	0.993	1
SEPTIN7	GERD_HC	Suprabasal	Dist	-0.001775	7.267	8.805e-05	0.993	1
TERF1	GERD_HC	Suprabasal	Dist	0.01755	4.528	0.007331	0.993	1
EXOSC2	GERD_HC	Suprabasal	Dist	-0.002689	3.176	8.718e-05	0.993	1
WDR18	GERD_HC	Suprabasal	Dist	0.003367	4.935	8.142e-05	0.993	1
LSM14B	GERD_HC	Suprabasal	Dist	-0.009035	3.204	0.003956	0.993	1
MICALL1	GERD_HC	Suprabasal	Dist	0.001831	3.694	8.103e-05	0.993	1
XIST	GERD_HC	Suprabasal	Dist	-0.01072	5.816	7.678e-05	0.993	1
CFLAR	SSc_GERD	Suprabasal	Dist	-0.002333	6.814	6.87e-05	0.993	1
PER2	SSc_GERD	Suprabasal	Dist	-0.002826	3.382	8.509e-05	0.993	1
UBE2B	SSc_GERD	Suprabasal	Dist	-0.002255	7.907	8.105e-05	0.993	1
HSPB8	SSc_GERD	Suprabasal	Dist	-0.003876	6.366	8.475e-05	0.993	1
RPUSD2	SSc_GERD	Suprabasal	Dist	0.001947	2.535	7.05e-05	0.993	1
FAAP24	SSc_GERD	Suprabasal	Dist	-0.002109	2.015	8.622e-05	0.993	1
NCCRP1	SSc_GERD	Suprabasal	Dist	0.00425	8.835	8.349e-05	0.993	1
TSPAN7	SSc_GERD	Suprabasal	Dist	0.002699	2.74	7.684e-05	0.993	1
FHL2	SSc_HC	Suprabasal	Prox	-0.002092	5.67	7.712e-05	0.993	1
GPD2	SSc_HC	Suprabasal	Prox	-0.001962	4.102	7.783e-05	0.993	1
MTX2	SSc_HC	Suprabasal	Prox	-0.001461	5.438	7.045e-05	0.993	1
MAB21L4	SSc_HC	Suprabasal	Prox	-0.002821	7.611	7.516e-05	0.993	1
TMEM44-AS1	SSc_HC	Suprabasal	Prox	0.001509	2.087	7.293e-05	0.993	1
AL031058.1	SSc_HC	Suprabasal	Prox	0.001839	3.475	8.402e-05	0.993	1
GMNN	SSc_HC	Suprabasal	Prox	-0.00202	5.052	7.81e-05	0.993	1
ZFX	SSc_HC	Suprabasal	Prox	0.001762	4.026	7.847e-05	0.993	1
PLCH2	GERD_HC	Suprabasal	Prox	-0.00241	2.178	6.792e-05	0.993	1
UGGT1	GERD_HC	Suprabasal	Prox	-0.002221	2.746	7.779e-05	0.993	1
MREG	GERD_HC	Suprabasal	Prox	0.002231	4.185	6.683e-05	0.993	1
DBR1	GERD_HC	Suprabasal	Prox	-0.00145	2.398	6.793e-05	0.993	1
ZNF76	GERD_HC	Suprabasal	Prox	0.001504	2.057	6.757e-05	0.993	1
EPHX2	GERD_HC	Suprabasal	Prox	0.002966	4.76	7.894e-05	0.993	1
DPM2	GERD_HC	Suprabasal	Prox	-0.001715	4.873	7.02e-05	0.993	1
PROSER2	GERD_HC	Suprabasal	Prox	-0.002945	3.66	7.904e-05	0.993	1
KRT80	GERD_HC	Suprabasal	Prox	0.004075	5.818	7.133e-05	0.993	1
UGGT2	GERD_HC	Suprabasal	Prox	-0.06449	2.024	0.06812	0.993	1
EGLN3	GERD_HC	Suprabasal	Prox	0.004677	4.702	7.039e-05	0.993	1
AC007952.4	GERD_HC	Suprabasal	Prox	0.003493	2.486	7.605e-05	0.993	1
MRPL10	GERD_HC	Suprabasal	Prox	0.001168	4.326	6.696e-05	0.993	1
TEN1	GERD_HC	Suprabasal	Prox	-0.002117	6.141	8.768e-05	0.993	1
KEAP1	GERD_HC	Suprabasal	Prox	-0.006854	4.762	0.002294	0.993	1
MRPL39	GERD_HC	Suprabasal	Prox	0.002137	4.55	6.756e-05	0.993	1
DOCK7	SSc_GERD	Suprabasal	Prox	-0.002169	2.703	8.814e-05	0.993	1
NUAK2	SSc_GERD	Suprabasal	Prox	-0.003075	2.653	7.308e-05	0.993	1
POLR3G	SSc_GERD	Suprabasal	Prox	0.002464	2.517	7.933e-05	0.993	1
RNF20	SSc_GERD	Suprabasal	Prox	-0.001865	4.237	8.292e-05	0.993	1
FAM111A-DT	SSc_GERD	Suprabasal	Prox	-0.001994	1.529	7.7e-05	0.993	1
TRPV4	SSc_GERD	Suprabasal	Prox	-0.00284	1.566	7.952e-05	0.993	1
L3HYPDH	SSc_GERD	Suprabasal	Prox	0.002183	2.213	6.799e-05	0.993	1
GABPB1	SSc_GERD	Suprabasal	Prox	0.001588	2.719	6.8e-05	0.993	1
DRG1	SSc_GERD	Suprabasal	Prox	0.02557	4.412	0.03976	0.993	1
SLC39A7	SSc_HC	Superficial	Dist	0.001285	3.803	8.051e-05	0.993	0.996
EDC4	SSc_HC	Superficial	Dist	0.03616	2.338	0.0325	0.993	0.996
TMEM11	SSc_HC	Superficial	Dist	0.001043	5.012	6.736e-05	0.993	0.996
RP2	SSc_HC	Superficial	Dist	-0.00179	2.3	6.715e-05	0.993	0.996
ATF6	GERD_HC	Superficial	Dist	-0.001315	3.839	7.187e-05	0.993	0.999
RNF139	GERD_HC	Superficial	Dist	0.001806	3.184	8.48e-05	0.993	0.999
NACA	GERD_HC	Superficial	Dist	0.001314	11.25	7.206e-05	0.993	0.999
POP5	GERD_HC	Superficial	Dist	-0.003056	4.88	7.863e-05	0.993	0.999
ENTPD6	GERD_HC	Superficial	Dist	0.001942	2.197	8.034e-05	0.993	0.999
SEPTIN5	GERD_HC	Superficial	Dist	0.003807	1.213	7.382e-05	0.993	0.999
PEX19	SSc_GERD	Superficial	Dist	-0.02089	3.394	0.02765	0.993	0.998
WNT5A	SSc_GERD	Superficial	Dist	0.004451	3.116	8.793e-05	0.993	0.998
PPIL4	SSc_GERD	Superficial	Dist	-0.001456	4.432	8.194e-05	0.993	0.998
CD99	SSc_GERD	Superficial	Dist	-0.002575	7.145	8.461e-05	0.993	0.998
TMEM187	SSc_GERD	Superficial	Dist	-0.03859	2.607	0.02922	0.993	0.998
WAPL	SSc_HC	Superficial	Prox	-0.001357	4.36	6.81e-05	0.993	0.996
TIMM29	SSc_HC	Superficial	Prox	0.001693	3.792	6.745e-05	0.993	0.996
BAIAP2L2	SSc_HC	Superficial	Prox	-0.004706	3.934	7.329e-05	0.993	0.996
SPSB1	GERD_HC	Superficial	Prox	0.002142	3.718	7.272e-05	0.993	0.996
ZSWIM7	GERD_HC	Superficial	Prox	-0.001876	4.138	7.065e-05	0.993	0.996
PINK1	SSc_GERD	Superficial	Prox	0.002158	5.413	7.692e-05	0.993	0.999
ANKRD28	SSc_GERD	Superficial	Prox	-0.002304	2.834	8.595e-05	0.993	0.999
TNFRSF21	SSc_GERD	Superficial	Prox	-0.003799	4.011	8.532e-05	0.993	0.999
SRPRA	SSc_GERD	Superficial	Prox	0.00134	4.437	8.565e-05	0.993	0.999
BCL2	SSc_GERD	Superficial	Prox	-0.004102	2.546	8.789e-05	0.993	0.999
C19orf33	SSc_GERD	Superficial	Prox	0.002411	9.254	7.441e-05	0.993	0.999
SH3GLB1	SSc_HC	Basal	Dist	-0.001301	7.678	5.149e-05	0.994	1
LNPK	SSc_HC	Basal	Dist	0.001257	4.09	5.637e-05	0.994	1
TMEM42	SSc_HC	Basal	Dist	-0.001487	3.348	5.72e-05	0.994	1
NQO2	SSc_HC	Basal	Dist	0.002061	4.798	6.306e-05	0.994	1
NFYA	SSc_HC	Basal	Dist	-0.0144	1.74	0.004219	0.994	1
PRKAG2-AS1	SSc_HC	Basal	Dist	-0.002341	2.265	6.264e-05	0.994	1
AC027031.2	SSc_HC	Basal	Dist	-0.002566	1.351	6.396e-05	0.994	1
TNKS1BP1	SSc_HC	Basal	Dist	0.001486	4.079	6.342e-05	0.994	1
C11orf68	SSc_HC	Basal	Dist	0.001392	3.63	5.072e-05	0.994	1
RAB2B	SSc_HC	Basal	Dist	-0.001042	2.256	5.367e-05	0.994	1
VKORC1	SSc_HC	Basal	Dist	-0.001048	5.115	5.403e-05	0.994	1
MRPS23	SSc_HC	Basal	Dist	0.001618	5.166	5.327e-05	0.994	1
DOCK6	SSc_HC	Basal	Dist	0.002091	2.032	6.176e-05	0.994	1
KXD1	SSc_HC	Basal	Dist	-0.0009178	4.805	5.971e-05	0.994	1
CXCL17	SSc_HC	Basal	Dist	0.003098	7.378	5.452e-05	0.994	1
RTL10	SSc_HC	Basal	Dist	0.001474	2.497	6.576e-05	0.994	1
AIFM1	SSc_HC	Basal	Dist	0.001483	3.835	4.846e-05	0.994	1
ISG15	GERD_HC	Basal	Dist	0.005216	5.551	6.378e-05	0.994	1
ABL2	GERD_HC	Basal	Dist	-0.002478	1.412	5.941e-05	0.994	1
WDR35	GERD_HC	Basal	Dist	0.002402	0.4522	6.138e-05	0.994	1
MCEE	GERD_HC	Basal	Dist	-0.00235	4.665	6.382e-05	0.994	1
MRPS9	GERD_HC	Basal	Dist	0.00166	4.893	5.539e-05	0.994	1
STRADB	GERD_HC	Basal	Dist	-0.003385	4.902	5.887e-05	0.994	1
NT5DC2	GERD_HC	Basal	Dist	0.002048	5.411	5.89e-05	0.994	1
C10orf88	GERD_HC	Basal	Dist	-0.001791	1.302	5.018e-05	0.994	1
MTA1	GERD_HC	Basal	Dist	0.002868	3.557	6.131e-05	0.994	1
ZNF66	GERD_HC	Basal	Dist	-0.002662	0.8394	6.422e-05	0.994	1
SYS1	GERD_HC	Basal	Dist	0.001443	4.387	6.531e-05	0.994	1
LMNA	SSc_GERD	Basal	Dist	-0.00138	8.178	5.226e-05	0.994	1
DAPL1	SSc_GERD	Basal	Dist	0.002906	8.774	5.983e-05	0.994	1
ATG4B	SSc_GERD	Basal	Dist	0.005744	3.682	0.001747	0.994	1
LINC02035	SSc_GERD	Basal	Dist	0.002293	0.4492	5.523e-05	0.994	1
DCUN1D4	SSc_GERD	Basal	Dist	-0.001683	2.629	5.507e-05	0.994	1
RAD50	SSc_GERD	Basal	Dist	-0.001988	5.563	5.769e-05	0.994	1
NHLRC1	SSc_GERD	Basal	Dist	0.004138	0.5405	0.0001789	0.994	1
CRYBG1	SSc_GERD	Basal	Dist	0.002255	6.837	6.079e-05	0.994	1
ABHD11	SSc_GERD	Basal	Dist	0.001891	4.136	4.981e-05	0.994	1
FAM160B2	SSc_GERD	Basal	Dist	-0.001284	2.351	4.846e-05	0.994	1
ADIRF-AS1	SSc_GERD	Basal	Dist	-0.003354	1.699	6.391e-05	0.994	1
RNF141	SSc_GERD	Basal	Dist	0.001524	6.979	4.882e-05	0.994	1
COPZ1	SSc_GERD	Basal	Dist	0.001044	6.19	6.22e-05	0.994	1
PROSER1	SSc_GERD	Basal	Dist	0.01227	2.087	0.00308	0.994	1
HSPA2	SSc_GERD	Basal	Dist	0.002483	5.586	6.086e-05	0.994	1
AL132712.2	SSc_GERD	Basal	Dist	-0.002458	-0.7834	5.087e-05	0.994	1
APRT	SSc_GERD	Basal	Dist	0.001952	8.381	4.828e-05	0.994	1
MYO1C	SSc_GERD	Basal	Dist	0.001445	4.817	6.58e-05	0.994	1
SARM1	SSc_GERD	Basal	Dist	0.002158	-0.1137	5.617e-05	0.994	1
MKS1	SSc_GERD	Basal	Dist	-0.001807	1.646	6.12e-05	0.994	1
CEBPG	SSc_GERD	Basal	Dist	0.001072	4.856	5.492e-05	0.994	1
MACROD2	SSc_GERD	Basal	Dist	-0.007291	0.5256	0.000688	0.994	1
RALGAPB	SSc_GERD	Basal	Dist	-0.001726	3.144	6.317e-05	0.994	1
YDJC	SSc_GERD	Basal	Dist	0.002366	4.198	6.227e-05	0.994	1
RP2	SSc_GERD	Basal	Dist	0.001641	2.299	4.766e-05	0.994	1
AL590434.1	SSc_GERD	Basal	Dist	0.002978	-0.8774	5.606e-05	0.994	1
ATAD3A	SSc_HC	Basal	Prox	0.002358	3.649	6.221e-05	0.994	1
DDX20	SSc_HC	Basal	Prox	-0.001627	2.14	5.266e-05	0.994	1
PDIA5	SSc_HC	Basal	Prox	0.01971	0.7085	0.004056	0.994	1
MDN1	SSc_HC	Basal	Prox	0.002053	2.747	6.35e-05	0.994	1
IL7	SSc_HC	Basal	Prox	-0.002102	1.566	5.873e-05	0.994	1
TOR1B	SSc_HC	Basal	Prox	0.001917	1.927	6.647e-05	0.994	1
ERCC6	SSc_HC	Basal	Prox	-0.01877	2.699	0.01197	0.994	1
CCDC85B	SSc_HC	Basal	Prox	0.002391	5.855	5.151e-05	0.994	1
PCCA	SSc_HC	Basal	Prox	0.001379	3.041	4.804e-05	0.994	1
INSR	SSc_HC	Basal	Prox	0.001976	1.875	5.283e-05	0.994	1
HSCB	SSc_HC	Basal	Prox	-0.001545	3.878	5.646e-05	0.994	1
ATP11C	SSc_HC	Basal	Prox	0.001829	1.371	4.865e-05	0.994	1
ID3	GERD_HC	Basal	Prox	0.00307	5.089	5.538e-05	0.994	1
UFC1	GERD_HC	Basal	Prox	0.001454	7.364	6.101e-05	0.994	1
EEF1AKNMT	GERD_HC	Basal	Prox	-0.01205	2.655	0.004151	0.994	1
LZTFL1	GERD_HC	Basal	Prox	0.001508	2.516	5.752e-05	0.994	1
TBL1XR1	GERD_HC	Basal	Prox	0.002003	5.361	5.996e-05	0.994	1
AMACR	GERD_HC	Basal	Prox	0.00228	3.491	5.559e-05	0.994	1
PRRC2A	GERD_HC	Basal	Prox	0.001514	3.96	5.698e-05	0.994	1
ARHGAP18	GERD_HC	Basal	Prox	0.001918	3.004	4.902e-05	0.994	1
TCAF1	GERD_HC	Basal	Prox	-0.001824	3.94	4.784e-05	0.994	1
PAXIP1	GERD_HC	Basal	Prox	0.001599	1.87	4.932e-05	0.994	1
ENTPD4	GERD_HC	Basal	Prox	-0.002465	2.656	6.622e-05	0.994	1
TRIM14	GERD_HC	Basal	Prox	0.001679	3.435	6.446e-05	0.994	1
EXOSC1	GERD_HC	Basal	Prox	-0.001588	4.409	5.33e-05	0.994	1
TSPAN4	GERD_HC	Basal	Prox	-0.002337	3.092	5.907e-05	0.994	1
ITPR2	GERD_HC	Basal	Prox	-0.002313	4.8	6.533e-05	0.994	1
ZNF710	GERD_HC	Basal	Prox	-0.002353	2.957	6.2e-05	0.994	1
MARVELD3	GERD_HC	Basal	Prox	0.002379	3.344	5.698e-05	0.994	1
PLEKHM1	GERD_HC	Basal	Prox	-0.002371	4.927	6.542e-05	0.994	1
CANT1	GERD_HC	Basal	Prox	0.00178	4.409	5.794e-05	0.994	1
AC027601.6	GERD_HC	Basal	Prox	0.0031	0.4675	5.937e-05	0.994	1
ZNF41	GERD_HC	Basal	Prox	0.03032	0.2064	0.01232	0.994	1
WDR13	GERD_HC	Basal	Prox	0.001245	5.062	6.312e-05	0.994	1
ZFYVE9	SSc_GERD	Basal	Prox	0.001569	2.462	5.718e-05	0.994	1
RPRD2	SSc_GERD	Basal	Prox	-0.001742	4.513	4.973e-05	0.994	1
C1D	SSc_GERD	Basal	Prox	0.001914	5.419	5.256e-05	0.994	1
HMCES	SSc_GERD	Basal	Prox	0.001231	4.297	5.744e-05	0.994	1
GOLIM4	SSc_GERD	Basal	Prox	-0.002093	3.556	5.329e-05	0.994	1
LMNB1	SSc_GERD	Basal	Prox	-0.002199	4.252	5.03e-05	0.994	1
ZFAND3	SSc_GERD	Basal	Prox	0.00201	5.219	6.632e-05	0.994	1
RWDD2A	SSc_GERD	Basal	Prox	-0.06225	0.6307	0.05181	0.994	1
IKBKB	SSc_GERD	Basal	Prox	-0.007044	2.973	0.001269	0.994	1
TENM4	SSc_GERD	Basal	Prox	0.002035	1.737	5.377e-05	0.994	1
DDX23	SSc_GERD	Basal	Prox	-0.001264	3.807	5.943e-05	0.994	1
TMEM159	SSc_GERD	Basal	Prox	-0.001623	6.311	6.598e-05	0.994	1
GALNT1	SSc_GERD	Basal	Prox	-0.001854	7.27	6.085e-05	0.994	1
PIK3R2	SSc_GERD	Basal	Prox	-0.001735	4.009	6.277e-05	0.994	1
ZNF829	SSc_GERD	Basal	Prox	0.02645	0.5228	0.008229	0.994	1
PLA2G6	SSc_GERD	Basal	Prox	0.07507	0.5963	0.08177	0.994	1
KDELR3	SSc_GERD	Basal	Prox	-0.003373	1.039	6.507e-05	0.994	1
FAM50A	SSc_GERD	Basal	Prox	-0.002006	4.378	4.955e-05	0.994	1
AC103718.1	SSc_GERD	Basal	Prox	0.004465	0.9978	5.4e-05	0.994	1
PRRX2	SSc_GERD	Basal	Prox	-0.006141	0.7327	6.025e-05	0.994	1
RBM43	SSc_HC	Prolif Basal	Dist	-0.001547	2.922	5.095e-05	0.994	1
PLK2	SSc_HC	Prolif Basal	Dist	0.002049	5.532	6.385e-05	0.994	1
SUGCT	SSc_HC	Prolif Basal	Dist	0.002615	0.3166	6.11e-05	0.994	1
ELP3	SSc_HC	Prolif Basal	Dist	-0.001356	2.596	5.512e-05	0.994	1
TTI2	SSc_HC	Prolif Basal	Dist	-0.001116	2.366	4.848e-05	0.994	1
ABLIM1	SSc_HC	Prolif Basal	Dist	0.001863	7.958	6.16e-05	0.994	1
EHF	SSc_HC	Prolif Basal	Dist	-0.001556	7.958	5.116e-05	0.994	1
IL18	SSc_HC	Prolif Basal	Dist	0.002149	10.01	6.131e-05	0.994	1
RSRC2	SSc_HC	Prolif Basal	Dist	-0.001222	6.66	6.062e-05	0.994	1
PTPN21	SSc_HC	Prolif Basal	Dist	-0.00195	1.7	6.377e-05	0.994	1
PSMB10	SSc_HC	Prolif Basal	Dist	0.002091	4.946	5.025e-05	0.994	1
ADAD2	SSc_HC	Prolif Basal	Dist	-0.00297	2.985	5.758e-05	0.994	1
AC007114.2	SSc_HC	Prolif Basal	Dist	0.002458	0.6457	5.061e-05	0.994	1
TPGS1	SSc_HC	Prolif Basal	Dist	-0.002087	4.549	5.193e-05	0.994	1
RPRD1B	SSc_HC	Prolif Basal	Dist	-0.001006	2.899	5.521e-05	0.994	1
ATPAF1	GERD_HC	Prolif Basal	Dist	0.00163	3.969	5.514e-05	0.994	1
EFCAB7	GERD_HC	Prolif Basal	Dist	0.00185	1.554	5.474e-05	0.994	1
UGGT1	GERD_HC	Prolif Basal	Dist	0.001975	2.665	5.758e-05	0.994	1
MTMR12	GERD_HC	Prolif Basal	Dist	-0.002018	3.415	4.784e-05	0.994	1
DUS4L	GERD_HC	Prolif Basal	Dist	0.001721	2.755	4.885e-05	0.994	1
AC040970.1	GERD_HC	Prolif Basal	Dist	-0.003154	-0.4026	6.227e-05	0.994	1
PHLDB1	GERD_HC	Prolif Basal	Dist	-0.004107	1.936	6.18e-05	0.994	1
TMOD3	GERD_HC	Prolif Basal	Dist	0.002199	9.186	5.492e-05	0.994	1
TANGO6	GERD_HC	Prolif Basal	Dist	0.03627	1.117	0.01542	0.994	1
CYB5D2	GERD_HC	Prolif Basal	Dist	0.001501	3.494	6.508e-05	0.994	1
CTDNEP1	GERD_HC	Prolif Basal	Dist	0.001104	5.277	4.848e-05	0.994	1
TMEM256	GERD_HC	Prolif Basal	Dist	-0.001858	6.634	5.489e-05	0.994	1
MBD3	GERD_HC	Prolif Basal	Dist	-0.001759	3.4	5.08e-05	0.994	1
AL022323.4	GERD_HC	Prolif Basal	Dist	-0.003682	1.213	6.059e-05	0.994	1
MDGA1	GERD_HC	Prolif Basal	Dist	-0.005473	0.3266	5.044e-05	0.994	1
CEP350	SSc_GERD	Prolif Basal	Dist	0.001658	4.673	5.925e-05	0.994	1
C2orf27A	SSc_GERD	Prolif Basal	Dist	0.003439	1.97	6.075e-05	0.994	1
SP100	SSc_GERD	Prolif Basal	Dist	-0.001768	4.817	5.648e-05	0.994	1
CTNNB1	SSc_GERD	Prolif Basal	Dist	-0.001938	5.478	4.852e-05	0.994	1
ZNRD1	SSc_GERD	Prolif Basal	Dist	-0.00142	5.326	5.907e-05	0.994	1
AGPAT1	SSc_GERD	Prolif Basal	Dist	0.00746	2.928	0.001542	0.994	1
SAYSD1	SSc_GERD	Prolif Basal	Dist	-0.001726	3.454	6.362e-05	0.994	1
WASF1	SSc_GERD	Prolif Basal	Dist	-0.00197	2.65	6.421e-05	0.994	1
ING3	SSc_GERD	Prolif Basal	Dist	-0.001157	2.993	6.272e-05	0.994	1
QSOX2	SSc_GERD	Prolif Basal	Dist	0.002137	0.04146	5.403e-05	0.994	1
SSPN	SSc_GERD	Prolif Basal	Dist	0.002368	2.772	5.729e-05	0.994	1
RESF1	SSc_GERD	Prolif Basal	Dist	0.001976	4.418	6.472e-05	0.994	1
HSPA2	SSc_GERD	Prolif Basal	Dist	0.002527	5.605	6.242e-05	0.994	1
LACTB	SSc_GERD	Prolif Basal	Dist	-0.001542	3.639	5.87e-05	0.994	1
POLR3K	SSc_GERD	Prolif Basal	Dist	-0.001889	4.27	5.626e-05	0.994	1
SMARCE1	SSc_GERD	Prolif Basal	Dist	0.0009481	5.583	6.03e-05	0.994	1
NAT14	SSc_GERD	Prolif Basal	Dist	0.002645	0.6215	5.88e-05	0.994	1
RNF11	SSc_HC	Prolif Basal	Prox	-0.00169	5.624	6.361e-05	0.994	1
GIPC2	SSc_HC	Prolif Basal	Prox	0.001959	1.704	5.411e-05	0.994	1
ATP6V1E2	SSc_HC	Prolif Basal	Prox	0.002449	1.642	5.939e-05	0.994	1
AC079922.2	SSc_HC	Prolif Basal	Prox	0.002088	0.4003	6.533e-05	0.994	1
CEP120	SSc_HC	Prolif Basal	Prox	0.001498	1.36	5.315e-05	0.994	1
ZNF354A	SSc_HC	Prolif Basal	Prox	-0.01758	2.029	0.008883	0.994	1
WDR46	SSc_HC	Prolif Basal	Prox	0.00125	4.463	5.158e-05	0.994	1
ZNF503-AS1	SSc_HC	Prolif Basal	Prox	-0.004554	2.655	5.585e-05	0.994	1
DNAJC4	SSc_HC	Prolif Basal	Prox	0.001266	4.966	5.389e-05	0.994	1
M6PR	SSc_HC	Prolif Basal	Prox	0.001306	5.13	5.841e-05	0.994	1
EID3	SSc_HC	Prolif Basal	Prox	0.002837	0.02987	6.178e-05	0.994	1
TINF2	SSc_HC	Prolif Basal	Prox	0.001172	4.263	5.549e-05	0.994	1
UBB	SSc_HC	Prolif Basal	Prox	-0.001208	8.644	5.49e-05	0.994	1
DHRS13	SSc_HC	Prolif Basal	Prox	-0.001674	1.999	5.42e-05	0.994	1
TSHZ2	SSc_HC	Prolif Basal	Prox	0.002631	3.628	6.116e-05	0.994	1
THAP7	SSc_HC	Prolif Basal	Prox	0.001378	3.822	4.955e-05	0.994	1
RTL6	SSc_HC	Prolif Basal	Prox	0.05197	0.6884	0.04755	0.994	1
BEX3	SSc_HC	Prolif Basal	Prox	0.001372	6.198	6.12e-05	0.994	1
MARCH3	SSc_HC	Prolif Basal	Prox	-0.002682	0.8989	5.049e-05	0.994	1
BCL10	GERD_HC	Prolif Basal	Prox	-0.001617	5.687	4.767e-05	0.994	1
ZNF687-AS1	GERD_HC	Prolif Basal	Prox	0.06126	0.07499	0.04142	0.994	1
LYAR	GERD_HC	Prolif Basal	Prox	-0.002181	4.393	4.981e-05	0.994	1
HPGD	GERD_HC	Prolif Basal	Prox	-0.003493	8.441	5.99e-05	0.994	1
RICTOR	GERD_HC	Prolif Basal	Prox	-0.002344	3.352	5.169e-05	0.994	1
AC006329.1	GERD_HC	Prolif Basal	Prox	-0.003013	2.373	6.041e-05	0.994	1
NEFM	GERD_HC	Prolif Basal	Prox	-0.008882	2.837	5.598e-05	0.994	1
FAM120A	GERD_HC	Prolif Basal	Prox	0.001425	5.263	5.235e-05	0.994	1
ANKRD13D	GERD_HC	Prolif Basal	Prox	0.04839	3.955	0.08834	0.994	1
ANAPC5	GERD_HC	Prolif Basal	Prox	-0.001314	5.563	6.329e-05	0.994	1
KTN1-AS1	GERD_HC	Prolif Basal	Prox	0.04991	1.312	0.0263	0.994	1
KCTD1	GERD_HC	Prolif Basal	Prox	-0.0015	5.457	5.933e-05	0.994	1
ZNF675	GERD_HC	Prolif Basal	Prox	-0.002065	3.863	6.408e-05	0.994	1
TMEM160	GERD_HC	Prolif Basal	Prox	0.002602	6.215	5.25e-05	0.994	1
MHENCR	GERD_HC	Prolif Basal	Prox	0.00169	1.783	5.286e-05	0.994	1
WRAP73	SSc_GERD	Prolif Basal	Prox	0.001191	2.835	4.91e-05	0.994	1
PER3	SSc_GERD	Prolif Basal	Prox	0.005024	3.823	6.297e-05	0.994	1
CYB561D1	SSc_GERD	Prolif Basal	Prox	-0.04036	1.219	0.03119	0.994	1
NBPF9	SSc_GERD	Prolif Basal	Prox	0.0028	0.1634	5.279e-05	0.994	1
UGP2	SSc_GERD	Prolif Basal	Prox	0.00136	6.179	6.469e-05	0.994	1
OSBPL10	SSc_GERD	Prolif Basal	Prox	-0.002317	4.194	5.469e-05	0.994	1
SPCS1	SSc_GERD	Prolif Basal	Prox	-0.001269	7.76	5.168e-05	0.994	1
VARS2	SSc_GERD	Prolif Basal	Prox	0.001898	2.991	5.094e-05	0.994	1
KLHDC10	SSc_GERD	Prolif Basal	Prox	0.001633	3.815	6.144e-05	0.994	1
ZNF503-AS1	SSc_GERD	Prolif Basal	Prox	-0.004924	2.655	5.004e-05	0.994	1
MADD	SSc_GERD	Prolif Basal	Prox	-0.001713	1.678	5.196e-05	0.994	1
TNKS1BP1	SSc_GERD	Prolif Basal	Prox	-0.001668	4.09	6.228e-05	0.994	1
CTTN	SSc_GERD	Prolif Basal	Prox	-0.001357	6.434	5.837e-05	0.994	1
NOB1	SSc_GERD	Prolif Basal	Prox	-0.001804	5.52	5.624e-05	0.994	1
WDR83	SSc_GERD	Prolif Basal	Prox	-0.001476	2.75	6.562e-05	0.994	1
PRICKLE3	SSc_GERD	Prolif Basal	Prox	0.001719	2.878	5.492e-05	0.994	1
LINC00539	SSc_GERD	Prolif Basal	Prox	-0.003598	0.2482	6.167e-05	0.994	1
LRRC41	SSc_HC	Prolif Suprabasal	Dist	0.008554	4.131	0.005367	0.994	1
SERPINE2	SSc_HC	Prolif Suprabasal	Dist	-0.003913	2.955	4.911e-05	0.994	1
RYBP	SSc_HC	Prolif Suprabasal	Dist	-0.001413	4.14	5.269e-05	0.994	1
PPWD1	SSc_HC	Prolif Suprabasal	Dist	-0.0009957	3.409	4.939e-05	0.994	1
KRIT1	SSc_HC	Prolif Suprabasal	Dist	-0.06083	4.377	0.1525	0.994	1
NMRK1	SSc_HC	Prolif Suprabasal	Dist	-0.001782	6.472	6.48e-05	0.994	1
NUDT22	SSc_HC	Prolif Suprabasal	Dist	0.0009607	5.192	5.654e-05	0.994	1
CDK2	SSc_HC	Prolif Suprabasal	Dist	0.04482	2.47	0.08661	0.994	1
COX16	SSc_HC	Prolif Suprabasal	Dist	0.001093	6.643	4.781e-05	0.994	1
DDX52	SSc_HC	Prolif Suprabasal	Dist	0.001289	5.105	5.304e-05	0.994	1
ERN1	SSc_HC	Prolif Suprabasal	Dist	-0.001606	3.242	4.826e-05	0.994	1
LAMA3	SSc_HC	Prolif Suprabasal	Dist	-0.001904	3.335	5.624e-05	0.994	1
CRB3	SSc_HC	Prolif Suprabasal	Dist	0.00156	6.095	5.077e-05	0.994	1
DHDH	SSc_HC	Prolif Suprabasal	Dist	-0.002597	1.966	5.069e-05	0.994	1
PICK1	SSc_HC	Prolif Suprabasal	Dist	-0.001408	2.975	6.317e-05	0.994	1
CXCL8	SSc_HC	Prolif Suprabasal	Dist	-0.006412	2.175	5.18e-05	0.994	1
CAPS2	SSc_HC	Prolif Suprabasal	Dist	-0.002251	0.3751	5.66e-05	0.994	1
MACO1	GERD_HC	Prolif Suprabasal	Dist	-0.001949	6.016	5.768e-05	0.994	1
SOS1	GERD_HC	Prolif Suprabasal	Dist	-0.001496	3.698	4.948e-05	0.994	1
SGCB	GERD_HC	Prolif Suprabasal	Dist	0.001864	2.736	5.559e-05	0.994	1
SLC29A1	GERD_HC	Prolif Suprabasal	Dist	-0.002274	2.166	4.9e-05	0.994	1
TMEM14A	GERD_HC	Prolif Suprabasal	Dist	-0.002678	5.81	5.994e-05	0.994	1
CYP3A5	GERD_HC	Prolif Suprabasal	Dist	-0.002977	3.465	4.811e-05	0.994	1
ZNF783	GERD_HC	Prolif Suprabasal	Dist	-0.1318	0.4265	0.1959	0.994	1
PUM3	GERD_HC	Prolif Suprabasal	Dist	0.002001	5.335	4.885e-05	0.994	1
KDM2A	GERD_HC	Prolif Suprabasal	Dist	0.001505	4.935	6.492e-05	0.994	1
DYNLL1	GERD_HC	Prolif Suprabasal	Dist	-0.001621	10.23	5.798e-05	0.994	1
TDP1	GERD_HC	Prolif Suprabasal	Dist	-0.001545	2.313	4.797e-05	0.994	1
CHST14	GERD_HC	Prolif Suprabasal	Dist	0.002099	1.503	6.002e-05	0.994	1
EEF2KMT	GERD_HC	Prolif Suprabasal	Dist	-0.001975	2.918	5.091e-05	0.994	1
ZNF845	GERD_HC	Prolif Suprabasal	Dist	-0.00201	0.8704	5.23e-05	0.994	1
ZNF579	GERD_HC	Prolif Suprabasal	Dist	0.1626	1.862	0.3037	0.994	1
KANTR	GERD_HC	Prolif Suprabasal	Dist	0.002878	1.276	6.151e-05	0.994	1
ATG4C	SSc_GERD	Prolif Suprabasal	Dist	0.001518	2.246	5.212e-05	0.994	1
DENND2C	SSc_GERD	Prolif Suprabasal	Dist	-0.00207	6.11	4.919e-05	0.994	1
F11R	SSc_GERD	Prolif Suprabasal	Dist	-0.00153	6.229	6.521e-05	0.994	1
ACY1	SSc_GERD	Prolif Suprabasal	Dist	-0.002039	3.302	5.97e-05	0.994	1
SLC12A8	SSc_GERD	Prolif Suprabasal	Dist	0.003092	1.479	5.023e-05	0.994	1
HPSE	SSc_GERD	Prolif Suprabasal	Dist	-0.001924	4.717	5.235e-05	0.994	1
SLC38A9	SSc_GERD	Prolif Suprabasal	Dist	-0.001866	1.714	6.001e-05	0.994	1
TMEM14C	SSc_GERD	Prolif Suprabasal	Dist	-0.001347	7.034	6.554e-05	0.994	1
PFDN6	SSc_GERD	Prolif Suprabasal	Dist	0.001443	5.391	6.592e-05	0.994	1
HEBP2	SSc_GERD	Prolif Suprabasal	Dist	0.002217	9.437	6.409e-05	0.994	1
SUV39H2	SSc_GERD	Prolif Suprabasal	Dist	0.001529	2.2	5.223e-05	0.994	1
BDNF-AS	SSc_GERD	Prolif Suprabasal	Dist	-0.05419	1.01	0.03254	0.994	1
CD9	SSc_GERD	Prolif Suprabasal	Dist	-0.001369	10.09	5.006e-05	0.994	1
MGA	SSc_GERD	Prolif Suprabasal	Dist	-0.001952	2.86	6.126e-05	0.994	1
GABPB1	SSc_GERD	Prolif Suprabasal	Dist	-0.001539	2.646	6.271e-05	0.994	1
GAS7	SSc_GERD	Prolif Suprabasal	Dist	-0.002296	2.857	5.183e-05	0.994	1
CD3EAP	SSc_GERD	Prolif Suprabasal	Dist	-0.001764	3.007	6.269e-05	0.994	1
MIATNB	SSc_GERD	Prolif Suprabasal	Dist	-0.001627	1.586	5.137e-05	0.994	1
COL21A1	SSc_GERD	Prolif Suprabasal	Dist	0.00331	0.4198	6.312e-05	0.994	1
SERINC2	SSc_HC	Prolif Suprabasal	Prox	0.002876	6.809	5.838e-05	0.994	1
MGST3	SSc_HC	Prolif Suprabasal	Prox	0.002055	7.445	5.883e-05	0.994	1
SENP2	SSc_HC	Prolif Suprabasal	Prox	0.001461	2.854	6.244e-05	0.994	1
TBCK	SSc_HC	Prolif Suprabasal	Prox	-0.001404	2.274	5.05e-05	0.994	1
TAB2	SSc_HC	Prolif Suprabasal	Prox	-0.00211	4.46	5.911e-05	0.994	1
GADD45G	SSc_HC	Prolif Suprabasal	Prox	-0.003825	3.551	6.4e-05	0.994	1
ARHGAP21	SSc_HC	Prolif Suprabasal	Prox	-0.001326	3.722	5.274e-05	0.994	1
ARFIP2	SSc_HC	Prolif Suprabasal	Prox	-0.001268	4.441	6.442e-05	0.994	1
AP002387.2	SSc_HC	Prolif Suprabasal	Prox	-0.00287	0.841	6.562e-05	0.994	1
DIXDC1	SSc_HC	Prolif Suprabasal	Prox	0.001912	1.104	4.832e-05	0.994	1
RAB5B	SSc_HC	Prolif Suprabasal	Prox	0.001692	5.276	6.561e-05	0.994	1
CMIP	SSc_HC	Prolif Suprabasal	Prox	0.001373	4.509	4.838e-05	0.994	1
HSDL1	SSc_HC	Prolif Suprabasal	Prox	0.001523	2.529	5.571e-05	0.994	1
ZNF57	SSc_HC	Prolif Suprabasal	Prox	0.002272	2.999	6.599e-05	0.994	1
CD52	SSc_HC	Prolif Suprabasal	Prox	-0.003378	1.2	5.478e-05	0.994	1
S100A10	GERD_HC	Prolif Suprabasal	Prox	-0.002348	12.2	6.198e-05	0.994	1
PAIP2B	GERD_HC	Prolif Suprabasal	Prox	0.001615	4.219	6.134e-05	0.994	1
EIF1B	GERD_HC	Prolif Suprabasal	Prox	-0.001217	5.79	5.923e-05	0.994	1
GAB1	GERD_HC	Prolif Suprabasal	Prox	0.002165	3.121	5.746e-05	0.994	1
FHDC1	GERD_HC	Prolif Suprabasal	Prox	0.002992	1.629	5.31e-05	0.994	1
FOXP4	GERD_HC	Prolif Suprabasal	Prox	-0.001703	1.404	5.241e-05	0.994	1
LYN	GERD_HC	Prolif Suprabasal	Prox	0.004596	3.203	5.712e-05	0.994	1
CORO2A	GERD_HC	Prolif Suprabasal	Prox	0.002055	3.81	4.858e-05	0.994	1
GAPVD1	GERD_HC	Prolif Suprabasal	Prox	0.001752	4.663	5.64e-05	0.994	1
FPGS	GERD_HC	Prolif Suprabasal	Prox	-0.001811	3.064	6.42e-05	0.994	1
SLC25A16	GERD_HC	Prolif Suprabasal	Prox	0.001298	2.315	6.396e-05	0.994	1
PACS1	GERD_HC	Prolif Suprabasal	Prox	0.001466	3.5	5.58e-05	0.994	1
NPAT	GERD_HC	Prolif Suprabasal	Prox	-0.002019	2.908	6.343e-05	0.994	1
ITM2B	GERD_HC	Prolif Suprabasal	Prox	-0.001791	9.873	5.79e-05	0.994	1
DHRS1	GERD_HC	Prolif Suprabasal	Prox	-0.002086	5.941	5.417e-05	0.994	1
WDR89	GERD_HC	Prolif Suprabasal	Prox	-0.001775	1.871	5.837e-05	0.994	1
CCNF	GERD_HC	Prolif Suprabasal	Prox	0.002035	2.496	6.073e-05	0.994	1
MKKS	GERD_HC	Prolif Suprabasal	Prox	-0.002146	3.839	5.181e-05	0.994	1
POLR3F	GERD_HC	Prolif Suprabasal	Prox	-0.001196	2.358	4.835e-05	0.994	1
ARFGAP1	GERD_HC	Prolif Suprabasal	Prox	0.02169	1.842	0.01143	0.994	1
POU3F1	SSc_GERD	Prolif Suprabasal	Prox	0.003733	3.773	6.529e-05	0.994	1
TXNDC12	SSc_GERD	Prolif Suprabasal	Prox	-0.001364	5.141	5.758e-05	0.994	1
CCDC88A	SSc_GERD	Prolif Suprabasal	Prox	-0.002265	2.79	6.499e-05	0.994	1
UGP2	SSc_GERD	Prolif Suprabasal	Prox	0.001208	6.153	5.145e-05	0.994	1
TRNT1	SSc_GERD	Prolif Suprabasal	Prox	-0.001251	3.571	6.033e-05	0.994	1
CCDC127	SSc_GERD	Prolif Suprabasal	Prox	0.002535	5.014	5.629e-05	0.994	1
RPL26L1	SSc_GERD	Prolif Suprabasal	Prox	0.001138	5.717	4.837e-05	0.994	1
TP53INP1	SSc_GERD	Prolif Suprabasal	Prox	0.002875	2.179	4.995e-05	0.994	1
RELT	SSc_GERD	Prolif Suprabasal	Prox	-0.003098	1.303	5.291e-05	0.994	1
TRIAP1	SSc_GERD	Prolif Suprabasal	Prox	0.001671	4.835	5.955e-05	0.994	1
PUS1	SSc_GERD	Prolif Suprabasal	Prox	-0.00198	2.644	5.962e-05	0.994	1
TTC8	SSc_GERD	Prolif Suprabasal	Prox	-0.00212	2.447	6.353e-05	0.994	1
GABPB1-IT1	SSc_GERD	Prolif Suprabasal	Prox	0.001739	2.635	6.533e-05	0.994	1
KCTD5	SSc_GERD	Prolif Suprabasal	Prox	0.001606	4.06	5.354e-05	0.994	1
ZNF569	SSc_GERD	Prolif Suprabasal	Prox	0.001697	0.9675	5.174e-05	0.994	1
ADIPOR1	SSc_HC	Suprabasal	Dist	-0.001453	7.072	5.189e-05	0.994	1
AL392172.1	SSc_HC	Suprabasal	Dist	-0.001492	1.795	5.202e-05	0.994	1
ASXL2	SSc_HC	Suprabasal	Dist	-0.001335	3.476	6.092e-05	0.994	1
MAB21L4	SSc_HC	Suprabasal	Dist	0.002382	7.611	5.586e-05	0.994	1
HACL1	SSc_HC	Suprabasal	Dist	-0.001302	2.874	6.314e-05	0.994	1
SLC12A8	SSc_HC	Suprabasal	Dist	-0.002796	1.548	6.308e-05	0.994	1
ARRDC3	SSc_HC	Suprabasal	Dist	0.002187	5.459	5.506e-05	0.994	1
CDC26	SSc_HC	Suprabasal	Dist	0.001036	5.487	5.412e-05	0.994	1
EXD3	SSc_HC	Suprabasal	Dist	0.05216	2.525	0.09775	0.994	1
EXOC6	SSc_HC	Suprabasal	Dist	0.001579	1.291	5.393e-05	0.994	1
MPP5	SSc_HC	Suprabasal	Dist	0.001609	4.496	5.679e-05	0.994	1
HSD11B2	SSc_HC	Suprabasal	Dist	0.001907	1.351	5.128e-05	0.994	1
MAPT	SSc_HC	Suprabasal	Dist	0.002293	2.418	5.445e-05	0.994	1
TEX2	SSc_HC	Suprabasal	Dist	0.002155	3.142	5.878e-05	0.994	1
PTPN2	SSc_HC	Suprabasal	Dist	-0.000884	5.063	5.175e-05	0.994	1
PNPLA6	SSc_HC	Suprabasal	Dist	-0.001785	3.605	5.991e-05	0.994	1
CTPS2	SSc_HC	Suprabasal	Dist	-0.002264	2.206	6.539e-05	0.994	1
DDOST	GERD_HC	Suprabasal	Dist	0.001979	5.793	6.389e-05	0.994	1
AL392172.1	GERD_HC	Suprabasal	Dist	0.03182	1.795	0.01488	0.994	1
MYLIP	GERD_HC	Suprabasal	Dist	0.00187	4.123	6.31e-05	0.994	1
RPS12	GERD_HC	Suprabasal	Dist	0.001717	12.75	4.83e-05	0.994	1
PHACTR2	GERD_HC	Suprabasal	Dist	0.003049	7.499	5.673e-05	0.994	1
NCBP1	GERD_HC	Suprabasal	Dist	-0.001394	2.733	5.291e-05	0.994	1
TRUB2	GERD_HC	Suprabasal	Dist	0.002077	4.572	5.939e-05	0.994	1
NUTM2B-AS1	GERD_HC	Suprabasal	Dist	0.001398	3.904	5.036e-05	0.994	1
CHUK	GERD_HC	Suprabasal	Dist	0.001568	1.848	5.686e-05	0.994	1
HSD17B12	GERD_HC	Suprabasal	Dist	0.002032	5.552	4.904e-05	0.994	1
FKBP4	GERD_HC	Suprabasal	Dist	-0.002196	6.299	4.957e-05	0.994	1
RESF1	GERD_HC	Suprabasal	Dist	0.001985	4.48	5.272e-05	0.994	1
CDK5RAP3	GERD_HC	Suprabasal	Dist	0.001023	4.64	5.052e-05	0.994	1
PNKP	GERD_HC	Suprabasal	Dist	0.001378	3.933	4.812e-05	0.994	1
ELOA	SSc_GERD	Suprabasal	Dist	0.001163	4.12	5.834e-05	0.994	1
CYP2J2	SSc_GERD	Suprabasal	Dist	-0.001569	2.947	4.922e-05	0.994	1
PPIG	SSc_GERD	Suprabasal	Dist	0.001066	6.519	5.105e-05	0.994	1
PDZRN3	SSc_GERD	Suprabasal	Dist	0.002902	0.4066	4.901e-05	0.994	1
ARL15	SSc_GERD	Suprabasal	Dist	0.001952	1.922	5.818e-05	0.994	1
ATL3	SSc_GERD	Suprabasal	Dist	-0.001231	5.156	5.043e-05	0.994	1
UNG	SSc_GERD	Suprabasal	Dist	-0.001902	4.477	5.363e-05	0.994	1
ISCA2	SSc_GERD	Suprabasal	Dist	0.0012	4.7	6.223e-05	0.994	1
PLIN3	SSc_GERD	Suprabasal	Dist	0.001882	8.161	5.077e-05	0.994	1
ZNF350	SSc_GERD	Suprabasal	Dist	0.001906	1.995	6.322e-05	0.994	1
ZNF551	SSc_GERD	Suprabasal	Dist	0.001572	1.089	6.124e-05	0.994	1
ZNF217	SSc_GERD	Suprabasal	Dist	0.001755	4.366	5.072e-05	0.994	1
NCALD	SSc_GERD	Suprabasal	Dist	-0.003321	1.917	6.429e-05	0.994	1
TSTD1	SSc_HC	Suprabasal	Prox	0.001433	7.796	6.374e-05	0.994	1
ATF6	SSc_HC	Suprabasal	Prox	0.005515	3.96	0.001859	0.994	1
MSH6	SSc_HC	Suprabasal	Prox	0.001308	4.133	5.225e-05	0.994	1
MFSD9	SSc_HC	Suprabasal	Prox	0.01645	1.54	0.007273	0.994	1
MRPS33	SSc_HC	Suprabasal	Prox	-0.001779	6.163	5.462e-05	0.994	1
TAF3	SSc_HC	Suprabasal	Prox	0.001399	3.045	6.019e-05	0.994	1
CDK2AP2	SSc_HC	Suprabasal	Prox	-0.001518	5.599	6.023e-05	0.994	1
ALKBH8	SSc_HC	Suprabasal	Prox	-0.04721	1.574	0.05963	0.994	1
L2HGDH	SSc_HC	Suprabasal	Prox	0.001157	2.374	5.182e-05	0.994	1
AC007342.4	SSc_HC	Suprabasal	Prox	-0.002666	0.2599	5.327e-05	0.994	1
KLK7	SSc_HC	Suprabasal	Prox	-0.003618	5.491	5.698e-05	0.994	1
MAOB	SSc_HC	Suprabasal	Prox	0.002755	1.992	5.703e-05	0.994	1
KAZALD1	SSc_HC	Suprabasal	Prox	0.002296	0.07236	5.044e-05	0.994	1
INAVA	GERD_HC	Suprabasal	Prox	0.001906	4.327	5.269e-05	0.994	1
ANXA5	GERD_HC	Suprabasal	Prox	-0.002044	6.394	6.088e-05	0.994	1
RNF5	GERD_HC	Suprabasal	Prox	-0.001029	4.793	5.169e-05	0.994	1
AC002467.1	GERD_HC	Suprabasal	Prox	0.002041	2.128	5.902e-05	0.994	1
ALDH1A1	GERD_HC	Suprabasal	Prox	0.004811	3.671	5.584e-05	0.994	1
CNEP1R1	GERD_HC	Suprabasal	Prox	-0.001858	2.644	5.91e-05	0.994	1
DDX39A	GERD_HC	Suprabasal	Prox	0.002424	5.331	5.842e-05	0.994	1
HLCS	GERD_HC	Suprabasal	Prox	-0.003647	4.962	6.387e-05	0.994	1
SRRD	GERD_HC	Suprabasal	Prox	0.002386	3.347	6.564e-05	0.994	1
FAM118B	SSc_GERD	Suprabasal	Prox	0.001946	1.537	5.548e-05	0.994	1
TDG	SSc_GERD	Suprabasal	Prox	0.002026	4.862	6.297e-05	0.994	1
USP45	SSc_HC	Superficial	Dist	-0.04619	1.822	0.05912	0.994	0.996
AHR	SSc_HC	Superficial	Dist	0.001806	3.862	5.546e-05	0.994	0.997
ELL	SSc_HC	Superficial	Dist	0.001371	2.162	6.406e-05	0.994	0.996
SNRPD3	SSc_HC	Superficial	Dist	0.001689	6.213	6.253e-05	0.994	0.996
PLEKHM2	GERD_HC	Superficial	Dist	-0.001984	3.918	5.695e-05	0.994	0.999
NIT2	GERD_HC	Superficial	Dist	-0.002133	5.612	4.809e-05	0.994	0.999
LRPAP1	GERD_HC	Superficial	Dist	-0.001689	5.85	6.064e-05	0.994	0.999
RABGEF1	GERD_HC	Superficial	Dist	0.001821	4.286	5.187e-05	0.994	0.999
PIGT	GERD_HC	Superficial	Dist	0.01136	4.104	0.003218	0.994	0.999
PKN1	GERD_HC	Superficial	Dist	0.003861	0.2148	6.467e-05	0.994	0.999
ATP12A	SSc_GERD	Superficial	Dist	-0.003538	2.353	5.157e-05	0.994	0.998
CEP170B	SSc_GERD	Superficial	Dist	0.001834	2.62	6.202e-05	0.994	0.998
PLEKHG2	SSc_GERD	Superficial	Dist	0.00352	0.3075	6.079e-05	0.994	0.998
C20orf194	SSc_GERD	Superficial	Dist	-0.002142	1.771	4.888e-05	0.994	0.998
EIF4ENIF1	SSc_GERD	Superficial	Dist	0.001665	2.649	5.778e-05	0.994	0.998
TMSB4X	SSc_GERD	Superficial	Dist	0.001969	9.299	6.024e-05	0.994	0.998
ATG9A	SSc_HC	Superficial	Prox	-0.001287	3.336	6.213e-05	0.994	0.996
FIS1	SSc_HC	Superficial	Prox	0.001064	7.22	5.548e-05	0.994	0.996
ARRDC1-AS1	SSc_HC	Superficial	Prox	0.001561	1.902	5.794e-05	0.994	0.996
FKBP14	GERD_HC	Superficial	Prox	0.242	2.976	1.16	0.994	0.996
ARL16	GERD_HC	Superficial	Prox	-0.0016	4.701	5.244e-05	0.994	0.997
CXCR2	SSc_GERD	Superficial	Prox	-0.002951	2.96	6.522e-05	0.994	0.999
ARHGEF26	SSc_GERD	Superficial	Prox	0.001979	2.968	6.254e-05	0.994	0.999
DGAT1	SSc_GERD	Superficial	Prox	0.001376	4.45	4.831e-05	0.994	0.999
AP3M1	SSc_GERD	Superficial	Prox	-0.001148	3.38	5.489e-05	0.994	0.999
LINC00857	SSc_GERD	Superficial	Prox	-0.002798	-0.1179	5.257e-05	0.994	0.999
MXI1	SSc_GERD	Superficial	Prox	0.001747	5.038	6.523e-05	0.994	0.999
SPCS2	SSc_GERD	Superficial	Prox	-0.0009594	7.253	6.603e-05	0.994	0.999
EXPH5	SSc_GERD	Superficial	Prox	-0.002269	5.798	5.47e-05	0.994	0.999
DCTPP1	SSc_GERD	Superficial	Prox	-0.002758	5.426	6.175e-05	0.994	0.999
GGNBP2	SSc_GERD	Superficial	Prox	-0.001116	5.589	6.23e-05	0.994	0.999
RIOK3	SSc_GERD	Superficial	Prox	-0.002147	8.166	5.959e-05	0.994	0.999
DDX17	SSc_GERD	Superficial	Prox	0.00111	6.574	4.887e-05	0.994	0.999
ZBED1	SSc_GERD	Superficial	Prox	-0.001914	2.82	5.292e-05	0.994	0.999
MED12	SSc_GERD	Superficial	Prox	0.1062	1.939	0.2798	0.994	0.999
PDIA6	SSc_HC	Basal	Dist	-0.001323	6.9	3.647e-05	0.995	1
MRPL19	SSc_HC	Basal	Dist	-0.001037	5.359	3.954e-05	0.995	1
WDR33	SSc_HC	Basal	Dist	0.01631	5.295	0.03318	0.995	1
PLEKHB2	SSc_HC	Basal	Dist	0.001343	4.696	3.341e-05	0.995	1
TIPARP-AS1	SSc_HC	Basal	Dist	0.001719	1.612	3.829e-05	0.995	1
SRFBP1	SSc_HC	Basal	Dist	-0.001229	4.21	3.994e-05	0.995	1
ATOX1	SSc_HC	Basal	Dist	-0.00145	7.332	4.38e-05	0.995	1
PRSS16	SSc_HC	Basal	Dist	0.001556	2.455	4.286e-05	0.995	1
MYO6	SSc_HC	Basal	Dist	0.001593	6.816	3.899e-05	0.995	1
POM121	SSc_HC	Basal	Dist	0.001038	3.011	3.745e-05	0.995	1
FTH1	SSc_HC	Basal	Dist	0.002254	14.65	3.371e-05	0.995	1
NPAT	SSc_HC	Basal	Dist	-0.001429	2.894	4.633e-05	0.995	1
SPA17	SSc_HC	Basal	Dist	0.001553	2.692	4.141e-05	0.995	1
MAX	SSc_HC	Basal	Dist	0.001298	6.215	3.629e-05	0.995	1
ADCY9	SSc_HC	Basal	Dist	0.002814	2.518	4.627e-05	0.995	1
ZFPM1	SSc_HC	Basal	Dist	-0.002381	4.24	4.575e-05	0.995	1
ACSF3	SSc_HC	Basal	Dist	-0.001236	2.564	3.88e-05	0.995	1
ZNF813	SSc_HC	Basal	Dist	-0.02662	0.6769	0.01075	0.995	1
UFD1	SSc_HC	Basal	Dist	-0.0007557	5.841	3.503e-05	0.995	1
CPT2	GERD_HC	Basal	Dist	-0.001357	3.543	3.25e-05	0.995	1
PTRHD1	GERD_HC	Basal	Dist	-0.001311	6.154	4.057e-05	0.995	1
PDCD6	GERD_HC	Basal	Dist	0.001555	8.385	3.432e-05	0.995	1
CARD6	GERD_HC	Basal	Dist	0.002242	3.053	4.037e-05	0.995	1
SETD9	GERD_HC	Basal	Dist	0.002166	3.37	3.295e-05	0.995	1
TENT5A	GERD_HC	Basal	Dist	-0.001965	2.631	4.738e-05	0.995	1
SYNCRIP	GERD_HC	Basal	Dist	-0.001061	6.407	3.721e-05	0.995	1
POMT1	GERD_HC	Basal	Dist	0.03607	1.232	0.01453	0.995	1
XPOT	GERD_HC	Basal	Dist	-0.001668	3.279	4.305e-05	0.995	1
SLC25A21-AS1	GERD_HC	Basal	Dist	-0.09641	0.5645	0.0819	0.995	1
TBL3	GERD_HC	Basal	Dist	-0.001983	5.495	4.229e-05	0.995	1
PAM16	GERD_HC	Basal	Dist	-0.001815	5.401	3.572e-05	0.995	1
MRM3	GERD_HC	Basal	Dist	-0.001284	3.39	4.226e-05	0.995	1
LGALS7B	GERD_HC	Basal	Dist	-0.00532	9.065	4.252e-05	0.995	1
GK	GERD_HC	Basal	Dist	-0.002362	2.605	3.6e-05	0.995	1
HS2ST1	SSc_GERD	Basal	Dist	-0.001275	2.435	3.563e-05	0.995	1
S100A4	SSc_GERD	Basal	Dist	-0.001851	5.894	4.347e-05	0.995	1
CEP350	SSc_GERD	Basal	Dist	0.001427	4.663	4.336e-05	0.995	1
NDUFA10	SSc_GERD	Basal	Dist	0.0009183	6.809	3.434e-05	0.995	1
ME1	SSc_GERD	Basal	Dist	0.002166	5.111	3.869e-05	0.995	1
FBXL4	SSc_GERD	Basal	Dist	-0.001219	2.297	3.956e-05	0.995	1
CDK5	SSc_GERD	Basal	Dist	0.001267	3.193	3.726e-05	0.995	1
CALML3-AS1	SSc_GERD	Basal	Dist	-0.001956	1.402	3.351e-05	0.995	1
TENM4	SSc_GERD	Basal	Dist	0.00185	1.737	4.7e-05	0.995	1
ETFRF1	SSc_GERD	Basal	Dist	-0.0009399	4.739	4.657e-05	0.995	1
GIHCG	SSc_GERD	Basal	Dist	-0.0017	1.427	3.971e-05	0.995	1
RABEP2	SSc_GERD	Basal	Dist	0.0537	3.122	0.07535	0.995	1
TLE5	SSc_GERD	Basal	Dist	0.001093	7.065	3.49e-05	0.995	1
XAB2	SSc_GERD	Basal	Dist	-0.001465	3.277	3.756e-05	0.995	1
LDLR	SSc_GERD	Basal	Dist	-0.002456	4.784	3.771e-05	0.995	1
BICD1	SSc_GERD	Basal	Dist	-0.002845	0.4102	4.636e-05	0.995	1
SPTSSB	SSc_GERD	Basal	Dist	0.003383	3.292	4.281e-05	0.995	1
U2AF1	SSc_GERD	Basal	Dist	-0.003617	0.383	4.323e-05	0.995	1
FOXN2	SSc_HC	Basal	Prox	-0.001389	2.348	4.744e-05	0.995	1
OSBPL3	SSc_HC	Basal	Prox	-0.001741	2.923	4.102e-05	0.995	1
VCPKMT	SSc_HC	Basal	Prox	-0.001282	2.93	3.389e-05	0.995	1
NMRAL1	SSc_HC	Basal	Prox	-0.0009499	4.643	3.231e-05	0.995	1
LINC00526	SSc_HC	Basal	Prox	-0.06052	0.3846	0.04318	0.995	1
PEPD	SSc_HC	Basal	Prox	0.001465	5.294	3.899e-05	0.995	1
NMNAT1	GERD_HC	Basal	Prox	0.09499	2.488	0.2024	0.995	1
RPIA	GERD_HC	Basal	Prox	-0.001383	4.645	3.546e-05	0.995	1
QDPR	GERD_HC	Basal	Prox	0.001839	4.081	4.704e-05	0.995	1
KMT2E	GERD_HC	Basal	Prox	-0.001336	5.545	3.929e-05	0.995	1
H2AFJ	GERD_HC	Basal	Prox	0.001629	9.2	3.226e-05	0.995	1
HMGB1	GERD_HC	Basal	Prox	-0.001007	9.68	4.3e-05	0.995	1
ARHGAP5	GERD_HC	Basal	Prox	-0.001787	6.167	3.212e-05	0.995	1
AL627171.1	GERD_HC	Basal	Prox	-0.002311	1.697	4.347e-05	0.995	1
SNHG14	GERD_HC	Basal	Prox	0.002414	2.273	3.655e-05	0.995	1
CTDSPL2	GERD_HC	Basal	Prox	-0.001608	3.694	3.946e-05	0.995	1
NRG4	GERD_HC	Basal	Prox	0.003362	1.798	3.309e-05	0.995	1
MT1F	GERD_HC	Basal	Prox	0.003837	4.587	3.301e-05	0.995	1
XAF1	GERD_HC	Basal	Prox	0.002396	3.32	3.737e-05	0.995	1
ALKBH5	GERD_HC	Basal	Prox	0.0009272	3.707	4.356e-05	0.995	1
TAF15	GERD_HC	Basal	Prox	0.00158	5.795	3.592e-05	0.995	1
TRMT6	GERD_HC	Basal	Prox	0.001811	3.964	3.765e-05	0.995	1
AC003681.1	GERD_HC	Basal	Prox	-0.002528	1.042	3.386e-05	0.995	1
FAM50A	GERD_HC	Basal	Prox	-0.001972	4.378	4.11e-05	0.995	1
VPS13D	SSc_GERD	Basal	Prox	-0.001407	4.277	4.19e-05	0.995	1
RAVER2	SSc_GERD	Basal	Prox	-0.001601	2.057	4.207e-05	0.995	1
SLC35D1	SSc_GERD	Basal	Prox	-0.0017	2.104	4.574e-05	0.995	1
ARNT	SSc_GERD	Basal	Prox	0.001171	2.777	3.301e-05	0.995	1
KPNA1	SSc_GERD	Basal	Prox	0.001484	3.708	3.793e-05	0.995	1
LINC00992	SSc_GERD	Basal	Prox	-0.002102	1.108	3.264e-05	0.995	1
FKBP14	SSc_GERD	Basal	Prox	-0.07622	2.898	0.1821	0.995	1
AZIN1	SSc_GERD	Basal	Prox	-0.001363	4.686	3.725e-05	0.995	1
THYN1	SSc_GERD	Basal	Prox	-0.001306	4.738	4.187e-05	0.995	1
NOP2	SSc_GERD	Basal	Prox	0.001803	2.705	4.564e-05	0.995	1
ORMDL2	SSc_GERD	Basal	Prox	0.001229	6.496	3.73e-05	0.995	1
SNHG16	SSc_GERD	Basal	Prox	0.001397	5.988	3.861e-05	0.995	1
RFNG	SSc_GERD	Basal	Prox	0.001523	4.153	3.612e-05	0.995	1
VPS4B	SSc_GERD	Basal	Prox	-0.001126	7.747	3.471e-05	0.995	1
CCDC22	SSc_GERD	Basal	Prox	-0.001649	3.241	4.447e-05	0.995	1
MAGT1	SSc_GERD	Basal	Prox	-0.0009968	4.408	3.591e-05	0.995	1
TOMM40L	SSc_HC	Prolif Basal	Dist	-0.001499	1.217	4.638e-05	0.995	1
CCDC80	SSc_HC	Prolif Basal	Dist	0.002744	3.269	3.873e-05	0.995	1
USP46-AS1	SSc_HC	Prolif Basal	Dist	0.001981	2.474	4.207e-05	0.995	1
TRAF3IP2-AS1	SSc_HC	Prolif Basal	Dist	0.001466	0.3737	4.19e-05	0.995	1
SLURP2	SSc_HC	Prolif Basal	Dist	0.003754	10.89	4.484e-05	0.995	1
NKAPD1	SSc_HC	Prolif Basal	Dist	-0.0009304	4.373	4.185e-05	0.995	1
CCDC153	SSc_HC	Prolif Basal	Dist	0.001255	1.211	4.544e-05	0.995	1
HSD17B6	SSc_HC	Prolif Basal	Dist	-0.07231	-0.09799	0.07642	0.995	1
RNASEH2B	SSc_HC	Prolif Basal	Dist	0.001103	4.75	3.333e-05	0.995	1
TJP1	SSc_HC	Prolif Basal	Dist	0.001138	6.699	3.201e-05	0.995	1
MSRB1	SSc_HC	Prolif Basal	Dist	-0.001573	4.178	3.969e-05	0.995	1
RPTOR	SSc_HC	Prolif Basal	Dist	0.001465	0.8648	4.031e-05	0.995	1
RNF138	SSc_HC	Prolif Basal	Dist	-0.06263	2.798	0.1147	0.995	1
ZNF24	SSc_HC	Prolif Basal	Dist	-0.001002	4.623	3.995e-05	0.995	1
SH2D3A	SSc_HC	Prolif Basal	Dist	-0.001589	4.117	4.309e-05	0.995	1
PINK1	GERD_HC	Prolif Basal	Dist	0.001789	5.794	3.578e-05	0.995	1
YBX1	GERD_HC	Prolif Basal	Dist	0.001774	9.316	3.606e-05	0.995	1
VPS45	GERD_HC	Prolif Basal	Dist	0.001252	2.699	4.459e-05	0.995	1
PRKAR2A	GERD_HC	Prolif Basal	Dist	0.001365	4.711	4.123e-05	0.995	1
SNHG4	GERD_HC	Prolif Basal	Dist	0.002119	1.693	3.749e-05	0.995	1
ECI2	GERD_HC	Prolif Basal	Dist	0.001859	5.058	3.707e-05	0.995	1
HMGN4	GERD_HC	Prolif Basal	Dist	-0.001813	4.053	4.649e-05	0.995	1
TEAD3	GERD_HC	Prolif Basal	Dist	0.001392	3.051	4.532e-05	0.995	1
DST	GERD_HC	Prolif Basal	Dist	0.002728	7.906	3.717e-05	0.995	1
SASH1	GERD_HC	Prolif Basal	Dist	-0.00184	7.507	3.366e-05	0.995	1
RSBN1L	GERD_HC	Prolif Basal	Dist	0.001104	5.345	4.028e-05	0.995	1
SRI	GERD_HC	Prolif Basal	Dist	-0.001935	6.352	4.155e-05	0.995	1
TRIQK	GERD_HC	Prolif Basal	Dist	-0.001555	3.15	4.54e-05	0.995	1
NAIF1	GERD_HC	Prolif Basal	Dist	-0.001757	1.405	4.048e-05	0.995	1
EIF4EBP2	GERD_HC	Prolif Basal	Dist	0.001677	6.04	3.797e-05	0.995	1
SERGEF	GERD_HC	Prolif Basal	Dist	0.001842	3.47	3.57e-05	0.995	1
WASHC4	GERD_HC	Prolif Basal	Dist	-0.001551	3.675	4.153e-05	0.995	1
TCTN1	GERD_HC	Prolif Basal	Dist	0.001344	2.646	3.312e-05	0.995	1
AMZ2	GERD_HC	Prolif Basal	Dist	0.001525	3.868	4.178e-05	0.995	1
CDK3	GERD_HC	Prolif Basal	Dist	-0.002025	0.2674	4.512e-05	0.995	1
ZNF493	GERD_HC	Prolif Basal	Dist	-0.003084	3.408	4.036e-05	0.995	1
RAP2C-AS1	GERD_HC	Prolif Basal	Dist	-0.002257	-0.07202	4.028e-05	0.995	1
THEM4	SSc_GERD	Prolif Basal	Dist	-0.001336	2.522	4.109e-05	0.995	1
TOMM40L	SSc_GERD	Prolif Basal	Dist	0.06279	1.217	0.06136	0.995	1
TMEM237	SSc_GERD	Prolif Basal	Dist	0.001475	4.697	4.243e-05	0.995	1
DTYMK	SSc_GERD	Prolif Basal	Dist	0.001743	5.454	3.52e-05	0.995	1
CNTLN	SSc_GERD	Prolif Basal	Dist	0.00827	2.758	0.001144	0.995	1
SLC31A1	SSc_GERD	Prolif Basal	Dist	0.001176	3.477	3.325e-05	0.995	1
POC1B	SSc_GERD	Prolif Basal	Dist	-0.03157	2.201	0.02038	0.995	1
TBL3	SSc_GERD	Prolif Basal	Dist	0.00181	5.491	4.663e-05	0.995	1
C16orf58	SSc_GERD	Prolif Basal	Dist	0.001315	2.877	3.871e-05	0.995	1
CUEDC1	SSc_GERD	Prolif Basal	Dist	0.002027	2.322	4.61e-05	0.995	1
OGFOD3	SSc_GERD	Prolif Basal	Dist	-0.001883	3.839	3.538e-05	0.995	1
ZHX3	SSc_GERD	Prolif Basal	Dist	0.001595	2.186	4.621e-05	0.995	1
TRABD	SSc_GERD	Prolif Basal	Dist	-0.001581	4.545	3.886e-05	0.995	1
STPG1	SSc_HC	Prolif Basal	Prox	0.008612	2.557	0.002797	0.995	1
NASP	SSc_HC	Prolif Basal	Prox	0.0008082	6.45	3.658e-05	0.995	1
SRSF7	SSc_HC	Prolif Basal	Prox	-0.001299	7.058	4.195e-05	0.995	1
CHMP3	SSc_HC	Prolif Basal	Prox	-0.001061	7.347	4.461e-05	0.995	1
PPA2	SSc_HC	Prolif Basal	Prox	0.001166	5.451	3.486e-05	0.995	1
TPBG	SSc_HC	Prolif Basal	Prox	-0.001422	3.531	3.945e-05	0.995	1
ECHDC1	SSc_HC	Prolif Basal	Prox	0.001591	5.139	4.457e-05	0.995	1
POP7	SSc_HC	Prolif Basal	Prox	0.0007867	5.506	3.982e-05	0.995	1
CLU	SSc_HC	Prolif Basal	Prox	-0.003396	3.744	3.922e-05	0.995	1
DNLZ	SSc_HC	Prolif Basal	Prox	0.004412	0.4041	4.5e-05	0.995	1
PRICKLE1	SSc_HC	Prolif Basal	Prox	0.002022	1.498	3.603e-05	0.995	1
C17orf75	SSc_HC	Prolif Basal	Prox	-0.0009545	3.385	3.822e-05	0.995	1
CISD3	SSc_HC	Prolif Basal	Prox	0.001615	5.233	3.252e-05	0.995	1
AMER1	SSc_HC	Prolif Basal	Prox	0.02592	1.325	0.01117	0.995	1
KIAA2013	GERD_HC	Prolif Basal	Prox	0.001076	3.85	4.702e-05	0.995	1
GBP6	GERD_HC	Prolif Basal	Prox	-0.002299	8.45	3.741e-05	0.995	1
MARC1	GERD_HC	Prolif Basal	Prox	0.002287	2.267	3.72e-05	0.995	1
POC1A	GERD_HC	Prolif Basal	Prox	0.002237	2.881	4.696e-05	0.995	1
PGM2	GERD_HC	Prolif Basal	Prox	-0.001188	5.693	3.341e-05	0.995	1
POLR2K	GERD_HC	Prolif Basal	Prox	-0.001561	6.085	4.587e-05	0.995	1
SWAP70	GERD_HC	Prolif Basal	Prox	-0.001929	4.748	4.137e-05	0.995	1
RIMKLB	GERD_HC	Prolif Basal	Prox	-0.001581	2.049	3.443e-05	0.995	1
SUDS3	GERD_HC	Prolif Basal	Prox	0.001357	5.437	3.571e-05	0.995	1
ACTN1	GERD_HC	Prolif Basal	Prox	0.002695	4.536	4.681e-05	0.995	1
FAM174C	GERD_HC	Prolif Basal	Prox	0.001526	5.841	3.62e-05	0.995	1
DAZAP1	GERD_HC	Prolif Basal	Prox	-0.001242	5.656	3.859e-05	0.995	1
UQCC1	GERD_HC	Prolif Basal	Prox	-0.00142	2.625	3.824e-05	0.995	1
HOOK1	SSc_GERD	Prolif Basal	Prox	-0.001051	4.587	3.252e-05	0.995	1
SPTBN1	SSc_GERD	Prolif Basal	Prox	0.001635	4.766	4.544e-05	0.995	1
WDR36	SSc_GERD	Prolif Basal	Prox	0.0835	4.026	0.1375	0.995	1
UBE2D2	SSc_GERD	Prolif Basal	Prox	-0.00107	7.069	3.832e-05	0.995	1
MDH2	SSc_GERD	Prolif Basal	Prox	0.001039	7.836	3.596e-05	0.995	1
NEIL2	SSc_GERD	Prolif Basal	Prox	0.001558	2.159	3.338e-05	0.995	1
POLB	SSc_GERD	Prolif Basal	Prox	0.001864	3.626	3.492e-05	0.995	1
TSPAN14	SSc_GERD	Prolif Basal	Prox	0.001228	5.372	3.825e-05	0.995	1
TBC1D12	SSc_GERD	Prolif Basal	Prox	-0.00153	2.128	4.424e-05	0.995	1
NSMCE4A	SSc_GERD	Prolif Basal	Prox	-0.001571	4.414	4.149e-05	0.995	1
MLF2	SSc_GERD	Prolif Basal	Prox	0.0009728	6.541	4.199e-05	0.995	1
C12orf75	SSc_GERD	Prolif Basal	Prox	-0.002156	3.524	3.231e-05	0.995	1
NUP88	SSc_GERD	Prolif Basal	Prox	-0.001308	3.403	4.302e-05	0.995	1
CASC3	SSc_GERD	Prolif Basal	Prox	0.001104	3.61	4.422e-05	0.995	1
LZTR1	SSc_GERD	Prolif Basal	Prox	0.001352	1.216	3.943e-05	0.995	1
LIMK2	SSc_GERD	Prolif Basal	Prox	0.00101	4.028	3.558e-05	0.995	1
SMIM12	SSc_HC	Prolif Suprabasal	Dist	-0.0008583	4.81	4.623e-05	0.995	1
SRGAP2B	SSc_HC	Prolif Suprabasal	Dist	-0.001726	1.979	3.463e-05	0.995	1
S100A6	SSc_HC	Prolif Suprabasal	Dist	-0.002007	11.12	3.905e-05	0.995	1
ACVR2A	SSc_HC	Prolif Suprabasal	Dist	0.001374	2.435	3.711e-05	0.995	1
ACOX3	SSc_HC	Prolif Suprabasal	Dist	0.001155	3.546	4.181e-05	0.995	1
DCUN1D4	SSc_HC	Prolif Suprabasal	Dist	-0.00134	2.649	4.66e-05	0.995	1
PAK1IP1	SSc_HC	Prolif Suprabasal	Dist	-0.001659	4.703	4.548e-05	0.995	1
LY6G6C	SSc_HC	Prolif Suprabasal	Dist	0.002833	5.385	4.022e-05	0.995	1
EZH2	SSc_HC	Prolif Suprabasal	Dist	-0.00109	4.189	3.839e-05	0.995	1
KIF27	SSc_HC	Prolif Suprabasal	Dist	0.001261	1.333	4.038e-05	0.995	1
FNBP1	SSc_HC	Prolif Suprabasal	Dist	-0.001035	3.648	4.308e-05	0.995	1
FGFBP3	SSc_HC	Prolif Suprabasal	Dist	-0.03053	0.1079	0.0148	0.995	1
TIMM8B	SSc_HC	Prolif Suprabasal	Dist	0.00121	7.67	3.473e-05	0.995	1
ATN1	SSc_HC	Prolif Suprabasal	Dist	0.0008856	3.611	3.979e-05	0.995	1
ISCU	SSc_HC	Prolif Suprabasal	Dist	-0.001156	6.127	4.219e-05	0.995	1
SREBF1	SSc_HC	Prolif Suprabasal	Dist	-0.001525	4.3	3.932e-05	0.995	1
NBR2	SSc_HC	Prolif Suprabasal	Dist	-0.001968	1.137	3.21e-05	0.995	1
LUC7L3	SSc_HC	Prolif Suprabasal	Dist	0.0008306	6.085	3.202e-05	0.995	1
MYO5B	SSc_HC	Prolif Suprabasal	Dist	-0.001724	4.697	3.839e-05	0.995	1
ZSWIM9	SSc_HC	Prolif Suprabasal	Dist	0.03458	1.616	0.03527	0.995	1
SH3BGR	SSc_HC	Prolif Suprabasal	Dist	-0.001281	0.6409	3.646e-05	0.995	1
CTTNBP2NL	GERD_HC	Prolif Suprabasal	Dist	-0.001724	5.625	3.672e-05	0.995	1
CCDC142	GERD_HC	Prolif Suprabasal	Dist	-0.06546	0.5849	0.06058	0.995	1
CCDC138	GERD_HC	Prolif Suprabasal	Dist	0.0014	2.392	4.291e-05	0.995	1
DHFR2	GERD_HC	Prolif Suprabasal	Dist	0.04691	0.9154	0.03375	0.995	1
AC092910.3	GERD_HC	Prolif Suprabasal	Dist	0.002147	0.342	3.523e-05	0.995	1
PLOD2	GERD_HC	Prolif Suprabasal	Dist	-0.001602	3.727	3.29e-05	0.995	1
GOT1	GERD_HC	Prolif Suprabasal	Dist	-0.001549	5.179	4.693e-05	0.995	1
ATF7IP2	GERD_HC	Prolif Suprabasal	Dist	-0.001779	2.501	4.054e-05	0.995	1
METTL16	GERD_HC	Prolif Suprabasal	Dist	-0.006211	2.961	0.0009445	0.995	1
UQCC1	GERD_HC	Prolif Suprabasal	Dist	0.001353	2.632	3.623e-05	0.995	1
AC138696.2	GERD_HC	Prolif Suprabasal	Dist	-0.002678	-0.3328	3.988e-05	0.995	1
DENND4B	SSc_GERD	Prolif Suprabasal	Dist	0.041	1.032	0.03401	0.995	1
NEPRO	SSc_GERD	Prolif Suprabasal	Dist	0.00143	3.35	3.641e-05	0.995	1
GYG1	SSc_GERD	Prolif Suprabasal	Dist	0.0014	3.409	3.585e-05	0.995	1
PIGX	SSc_GERD	Prolif Suprabasal	Dist	-0.001173	3.962	3.247e-05	0.995	1
TBC1D1	SSc_GERD	Prolif Suprabasal	Dist	0.001759	1.439	3.864e-05	0.995	1
PKD2	SSc_GERD	Prolif Suprabasal	Dist	0.001475	1.974	4.101e-05	0.995	1
ZNF300	SSc_GERD	Prolif Suprabasal	Dist	-0.001812	1.017	4.188e-05	0.995	1
LEMD2	SSc_GERD	Prolif Suprabasal	Dist	0.001182	2.975	3.255e-05	0.995	1
ZBTB3	SSc_GERD	Prolif Suprabasal	Dist	-0.001876	0.4146	4.361e-05	0.995	1
LINC00519	SSc_GERD	Prolif Suprabasal	Dist	0.00206	1.059	3.295e-05	0.995	1
LYRM1	SSc_GERD	Prolif Suprabasal	Dist	0.001213	4.247	3.817e-05	0.995	1
ZNF260	SSc_GERD	Prolif Suprabasal	Dist	0.001782	2.484	4.211e-05	0.995	1
GAL	SSc_GERD	Prolif Suprabasal	Dist	-0.00316	-0.7498	4.011e-05	0.995	1
FBXL22	SSc_GERD	Prolif Suprabasal	Dist	-0.002375	0.9306	4.562e-05	0.995	1
C5orf51	SSc_HC	Prolif Suprabasal	Prox	0.02349	3.359	0.02296	0.995	1
BUD23	SSc_HC	Prolif Suprabasal	Prox	-0.001321	5.166	3.3e-05	0.995	1
ARL14EP	SSc_HC	Prolif Suprabasal	Prox	0.03708	4.247	0.0506	0.995	1
TUT1	SSc_HC	Prolif Suprabasal	Prox	0.05926	1.684	0.1366	0.995	1
TMPRSS13	SSc_HC	Prolif Suprabasal	Prox	0.001643	3.292	4.044e-05	0.995	1
IMP3	SSc_HC	Prolif Suprabasal	Prox	-0.001264	6.51	3.795e-05	0.995	1
APRT	SSc_HC	Prolif Suprabasal	Prox	-0.001446	8.399	3.319e-05	0.995	1
CYB561	SSc_HC	Prolif Suprabasal	Prox	0.00116	4.594	4.37e-05	0.995	1
STAG2	SSc_HC	Prolif Suprabasal	Prox	0.001168	4.894	4.257e-05	0.995	1
F8	SSc_HC	Prolif Suprabasal	Prox	0.001804	0.1976	4.337e-05	0.995	1
IQCC	GERD_HC	Prolif Suprabasal	Prox	0.003441	-0.235	0.0001362	0.995	1
SUCO	GERD_HC	Prolif Suprabasal	Prox	-0.001773	4.083	3.525e-05	0.995	1
NOP14-AS1	GERD_HC	Prolif Suprabasal	Prox	0.001671	1.852	3.642e-05	0.995	1
MND1	GERD_HC	Prolif Suprabasal	Prox	0.001565	3.419	3.389e-05	0.995	1
HMGB2	GERD_HC	Prolif Suprabasal	Prox	0.001201	7.654	3.276e-05	0.995	1
ZC3HAV1	GERD_HC	Prolif Suprabasal	Prox	-0.001299	4.23	3.553e-05	0.995	1
DIP2C	GERD_HC	Prolif Suprabasal	Prox	0.03976	0.6004	0.01308	0.995	1
NUTM2A-AS1	GERD_HC	Prolif Suprabasal	Prox	0.001227	4.044	3.454e-05	0.995	1
TNKS2	GERD_HC	Prolif Suprabasal	Prox	-0.001512	4.38	4.554e-05	0.995	1
ELP4	GERD_HC	Prolif Suprabasal	Prox	0.01013	3.347	0.004338	0.995	1
FKBP4	GERD_HC	Prolif Suprabasal	Prox	-0.002138	6.238	4.57e-05	0.995	1
B3GNT4	GERD_HC	Prolif Suprabasal	Prox	0.002418	0.2067	3.435e-05	0.995	1
PARP2	GERD_HC	Prolif Suprabasal	Prox	0.00135	3.051	4.423e-05	0.995	1
PKMYT1	GERD_HC	Prolif Suprabasal	Prox	0.002203	2.805	4.422e-05	0.995	1
ARRDC2	GERD_HC	Prolif Suprabasal	Prox	0.002777	1.949	4.55e-05	0.995	1
ZNF544	GERD_HC	Prolif Suprabasal	Prox	0.001214	2.983	3.193e-05	0.995	1
ZNF837	GERD_HC	Prolif Suprabasal	Prox	0.002512	0.9596	4.19e-05	0.995	1
MYH9	GERD_HC	Prolif Suprabasal	Prox	0.001747	5.261	3.998e-05	0.995	1
TRMT2B	GERD_HC	Prolif Suprabasal	Prox	0.004773	1.742	0.0006755	0.995	1
C16orf46	GERD_HC	Prolif Suprabasal	Prox	-0.001938	0.3163	3.264e-05	0.995	1
ACTR8	SSc_GERD	Prolif Suprabasal	Prox	-0.0008314	2.682	3.515e-05	0.995	1
TMUB1	SSc_GERD	Prolif Suprabasal	Prox	0.001601	4.535	4.145e-05	0.995	1
ABCF2	SSc_GERD	Prolif Suprabasal	Prox	-0.001469	3.503	4.104e-05	0.995	1
ENY2	SSc_GERD	Prolif Suprabasal	Prox	0.001002	6.618	3.279e-05	0.995	1
LINC00863	SSc_GERD	Prolif Suprabasal	Prox	-0.00197	1.14	4.099e-05	0.995	1
UBTD1	SSc_GERD	Prolif Suprabasal	Prox	0.002507	1.614	4.565e-05	0.995	1
ZNF408	SSc_GERD	Prolif Suprabasal	Prox	0.001186	1.858	3.235e-05	0.995	1
CYB561A3	SSc_GERD	Prolif Suprabasal	Prox	0.001419	3.874	4.273e-05	0.995	1
PLEKHA5	SSc_GERD	Prolif Suprabasal	Prox	-0.001379	5.056	4.289e-05	0.995	1
DLST	SSc_GERD	Prolif Suprabasal	Prox	-0.01261	3.751	0.007927	0.995	1
SIRT7	SSc_GERD	Prolif Suprabasal	Prox	-0.001401	5.616	3.978e-05	0.995	1
ASPSCR1	SSc_GERD	Prolif Suprabasal	Prox	0.001137	3.595	3.835e-05	0.995	1
ZNF136	SSc_GERD	Prolif Suprabasal	Prox	-0.00162	1.135	3.858e-05	0.995	1
AL050309.1	SSc_GERD	Prolif Suprabasal	Prox	-0.001471	2.288	4.512e-05	0.995	1
ABHD18	SSc_HC	Suprabasal	Dist	0.001068	1.936	3.497e-05	0.995	1
SETD7	SSc_HC	Suprabasal	Dist	0.001266	3.252	4.469e-05	0.995	1
LINC00174	SSc_HC	Suprabasal	Dist	0.001321	1.44	4.314e-05	0.995	1
SAAL1	SSc_HC	Suprabasal	Dist	-0.001322	3.011	4.296e-05	0.995	1
ETFBKMT	SSc_HC	Suprabasal	Dist	0.001189	0.914	4.11e-05	0.995	1
DLEU2	SSc_HC	Suprabasal	Dist	0.0008872	3.061	3.464e-05	0.995	1
HEXD	SSc_HC	Suprabasal	Dist	-0.001594	3.378	4.484e-05	0.995	1
CRNKL1	SSc_HC	Suprabasal	Dist	0.001207	4.348	3.587e-05	0.995	1
ZNF638	GERD_HC	Suprabasal	Dist	0.00153	4.823	3.971e-05	0.995	1
EIF4E2	GERD_HC	Suprabasal	Dist	-0.0008659	5.986	4.611e-05	0.995	1
AL021328.1	GERD_HC	Suprabasal	Dist	-0.002298	2.259	3.475e-05	0.995	1
MEA1	GERD_HC	Suprabasal	Dist	0.0008176	5.501	3.945e-05	0.995	1
RECQL	GERD_HC	Suprabasal	Dist	0.00297	4.878	4.651e-05	0.995	1
TMEM106C	GERD_HC	Suprabasal	Dist	0.001096	5.657	3.241e-05	0.995	1
TCP11L2	GERD_HC	Suprabasal	Dist	-0.002223	6.263	3.367e-05	0.995	1
PEMT	GERD_HC	Suprabasal	Dist	-0.001837	4.383	4.444e-05	0.995	1
SCPEP1	GERD_HC	Suprabasal	Dist	0.001864	5.414	3.865e-05	0.995	1
PCED1A	GERD_HC	Suprabasal	Dist	-0.001297	1.708	3.404e-05	0.995	1
PBDC1	GERD_HC	Suprabasal	Dist	-0.001788	5.612	3.935e-05	0.995	1
CHMP3	SSc_GERD	Suprabasal	Dist	0.0009879	7.381	3.191e-05	0.995	1
PSAP	SSc_GERD	Suprabasal	Dist	0.00097	6.48	4.339e-05	0.995	1
ACAD8	SSc_GERD	Suprabasal	Dist	0.00158	3.887	3.265e-05	0.995	1
ARNTL2	SSc_GERD	Suprabasal	Dist	-0.002225	5.801	4.137e-05	0.995	1
FBXL16	SSc_GERD	Suprabasal	Dist	0.001328	2.603	3.317e-05	0.995	1
ANTKMT	SSc_GERD	Suprabasal	Dist	0.002333	4.91	3.907e-05	0.995	1
TIMM13	SSc_GERD	Suprabasal	Dist	0.001693	7.477	4.225e-05	0.995	1
KLK7	SSc_GERD	Suprabasal	Dist	0.003206	5.491	3.607e-05	0.995	1
GTPBP6	SSc_GERD	Suprabasal	Dist	0.002144	4.998	4.537e-05	0.995	1
PEX11B	SSc_HC	Suprabasal	Prox	0.001031	3.189	4.252e-05	0.995	1
TTC27	SSc_HC	Suprabasal	Prox	-0.001143	2.815	3.432e-05	0.995	1
COA5	SSc_HC	Suprabasal	Prox	0.001021	5.18	3.998e-05	0.995	1
RBMS1	SSc_HC	Suprabasal	Prox	0.001612	6.042	4.154e-05	0.995	1
INKA1	SSc_HC	Suprabasal	Prox	0.001732	4.239	3.717e-05	0.995	1
CDV3	SSc_HC	Suprabasal	Prox	-0.001298	6.344	3.894e-05	0.995	1
ABCC5	SSc_HC	Suprabasal	Prox	0.001412	4.004	3.632e-05	0.995	1
CD24	SSc_HC	Suprabasal	Prox	-0.002323	10.57	3.954e-05	0.995	1
SCRIB	SSc_HC	Suprabasal	Prox	-0.006197	3.895	0.001451	0.995	1
C11orf58	SSc_HC	Suprabasal	Prox	-0.0007224	7.231	3.374e-05	0.995	1
CSRP2	SSc_HC	Suprabasal	Prox	-0.00249	7.238	4.213e-05	0.995	1
GDE1	SSc_HC	Suprabasal	Prox	-0.02156	4.632	0.04183	0.995	1
SBF1	SSc_HC	Suprabasal	Prox	0.001058	3.375	3.307e-05	0.995	1
USP1	GERD_HC	Suprabasal	Prox	0.00111	5.327	4.355e-05	0.995	1
RFT1	GERD_HC	Suprabasal	Prox	-0.06798	3.269	0.08121	0.995	1
FAM193B	GERD_HC	Suprabasal	Prox	-0.004098	2.002	0.0003808	0.995	1
MDFIC	GERD_HC	Suprabasal	Prox	0.00169	5.336	3.61e-05	0.995	1
AP3M2	GERD_HC	Suprabasal	Prox	0.001199	2.144	3.383e-05	0.995	1
DNAJC25	GERD_HC	Suprabasal	Prox	-0.001233	2.59	4.136e-05	0.995	1
PDCD4-AS1	GERD_HC	Suprabasal	Prox	0.002734	1.486	4.041e-05	0.995	1
PPP1R13B	GERD_HC	Suprabasal	Prox	-0.001204	3.762	3.397e-05	0.995	1
XAF1	GERD_HC	Suprabasal	Prox	0.002514	3.448	4.114e-05	0.995	1
NARF	GERD_HC	Suprabasal	Prox	0.001067	4.384	4.452e-05	0.995	1
REX1BD	GERD_HC	Suprabasal	Prox	0.002403	6.18	3.659e-05	0.995	1
BACH1	GERD_HC	Suprabasal	Prox	0.001476	4.185	4.028e-05	0.995	1
SELENOO	GERD_HC	Suprabasal	Prox	-0.001605	3.265	4.734e-05	0.995	1
HIST1H3D	SSc_GERD	Suprabasal	Prox	-0.003654	4.618	4.257e-05	0.995	1
ZKSCAN4	SSc_GERD	Suprabasal	Prox	0.001452	1.295	3.935e-05	0.995	1
SURF2	SSc_GERD	Suprabasal	Prox	0.001687	5.182	4.618e-05	0.995	1
ZBTB25	SSc_GERD	Suprabasal	Prox	-0.001367	2.114	4.507e-05	0.995	1
ZBTB42	SSc_GERD	Suprabasal	Prox	-0.001368	1.274	4.565e-05	0.995	1
RNFT1-DT	SSc_GERD	Suprabasal	Prox	0.001647	0.753	3.542e-05	0.995	1
EVI5	SSc_HC	Superficial	Dist	-0.001262	3.386	3.815e-05	0.995	0.997
RFC2	SSc_HC	Superficial	Dist	-0.1031	4.884	0.4883	0.995	0.997
BPTF	SSc_HC	Superficial	Dist	0.00101	5.706	3.638e-05	0.995	0.997
ZBTB11-AS1	GERD_HC	Superficial	Dist	-0.001584	1.501	3.679e-05	0.995	0.999
MAD2L1BP	GERD_HC	Superficial	Dist	0.122	3.34	0.3367	0.995	0.999
AC027644.3	GERD_HC	Superficial	Dist	0.002356	4.076	4.176e-05	0.995	0.999
FAM25A	GERD_HC	Superficial	Dist	0.004703	11.3	3.346e-05	0.995	0.999
THYN1	GERD_HC	Superficial	Dist	0.001491	4.822	3.525e-05	0.995	0.999
TRAPPC2L	GERD_HC	Superficial	Dist	0.001528	5.995	3.638e-05	0.995	0.999
AC127521.1	GERD_HC	Superficial	Dist	-0.002506	-0.5577	3.531e-05	0.995	0.999
ITPKC	GERD_HC	Superficial	Dist	0.00226	5.87	3.257e-05	0.995	0.999
ZNF274	GERD_HC	Superficial	Dist	-0.001491	3.145	4.069e-05	0.995	0.999
SMARCC1	SSc_GERD	Superficial	Dist	-0.02694	4.99	0.0256	0.995	0.998
SECISBP2	SSc_GERD	Superficial	Dist	0.0009875	4.13	3.593e-05	0.995	0.999
RPL19	SSc_GERD	Superficial	Dist	0.001038	11.84	3.245e-05	0.995	0.999
CERS4	SSc_GERD	Superficial	Dist	0.001636	4.723	3.493e-05	0.995	0.999
CHKB	SSc_GERD	Superficial	Dist	-0.001507	3.761	3.645e-05	0.995	0.999
WASHC5	SSc_HC	Superficial	Prox	0.2022	2.945	1.2	0.995	0.997
ICAM3	SSc_HC	Superficial	Prox	-0.001368	2.694	4.13e-05	0.995	0.997
ARHGAP30	GERD_HC	Superficial	Prox	-0.002797	1.028	3.551e-05	0.995	0.997
DESI2	GERD_HC	Superficial	Prox	0.001124	4.813	3.63e-05	0.995	0.997
CSNK2B	GERD_HC	Superficial	Prox	0.0008713	6.789	3.705e-05	0.995	0.997
CDKN1A	GERD_HC	Superficial	Prox	0.002068	5.573	4.581e-05	0.995	0.997
NUDT14	GERD_HC	Superficial	Prox	-0.00275	4.964	4.386e-05	0.995	0.997
GSPT1	GERD_HC	Superficial	Prox	-0.001141	6.254	3.494e-05	0.995	0.997
CAMK2N1	SSc_GERD	Superficial	Prox	0.004119	7.802	4.669e-05	0.995	0.999
ANKZF1	SSc_GERD	Superficial	Prox	-0.00143	2.919	4.667e-05	0.995	0.999
ADGRG6	SSc_GERD	Superficial	Prox	0.002253	4.628	3.268e-05	0.995	0.999
SCYL1	SSc_GERD	Superficial	Prox	-0.0009586	3.828	4.308e-05	0.995	0.999
VPS26B	SSc_GERD	Superficial	Prox	0.02617	3.537	0.02657	0.995	0.999
ATP5F1B	SSc_GERD	Superficial	Prox	-0.0006938	8.402	3.591e-05	0.995	0.999
RITA1	SSc_GERD	Superficial	Prox	-0.001186	3.168	3.526e-05	0.995	0.999
SBNO1	SSc_GERD	Superficial	Prox	-0.001219	4.434	3.663e-05	0.995	0.999
KCTD5	SSc_GERD	Superficial	Prox	0.001258	3.847	3.804e-05	0.995	0.999
HAUS1	SSc_GERD	Superficial	Prox	-0.001167	4.358	3.82e-05	0.995	0.999
RELB	SSc_GERD	Superficial	Prox	-0.002322	2.826	3.583e-05	0.995	0.999
NOP53	SSc_GERD	Superficial	Prox	0.00188	7.6	4.419e-05	0.995	0.999
PIGT	SSc_GERD	Superficial	Prox	-0.001056	4.104	3.271e-05	0.995	0.999
SERPINI1	SSc_HC	Basal	Dist	-0.001368	0.9968	2.648e-05	0.996	1
METTL14	SSc_HC	Basal	Dist	0.0007845	3.247	2.419e-05	0.996	1
FAM83A	SSc_HC	Basal	Dist	-0.002266	5.914	2.164e-05	0.996	1
NFKB2	SSc_HC	Basal	Dist	0.001537	3.036	2.955e-05	0.996	1
AP001994.2	SSc_HC	Basal	Dist	0.001371	0.1627	2.091e-05	0.996	1
STAT2	SSc_HC	Basal	Dist	-0.001099	3.382	3.125e-05	0.996	1
GCN1	SSc_HC	Basal	Dist	-0.0009592	3.239	2.041e-05	0.996	1
ELOB	SSc_HC	Basal	Dist	0.001148	8.997	2.882e-05	0.996	1
PIGL	SSc_HC	Basal	Dist	0.0009688	1.791	2.043e-05	0.996	1
RPL23A	SSc_HC	Basal	Dist	-0.0008746	10.94	2.229e-05	0.996	1
VEZF1	SSc_HC	Basal	Dist	-0.0009104	3.836	2.862e-05	0.996	1
ZNF556	SSc_HC	Basal	Dist	-0.002052	1.592	2.787e-05	0.996	1
SNRPB	SSc_HC	Basal	Dist	0.000589	7.689	2.31e-05	0.996	1
PCIF1	SSc_HC	Basal	Dist	0.0008027	3.147	2.505e-05	0.996	1
Z99572.1	GERD_HC	Basal	Dist	-0.001734	0.08803	2.475e-05	0.996	1
AZI2	GERD_HC	Basal	Dist	-0.0007311	4.363	3.162e-05	0.996	1
EGFR	GERD_HC	Basal	Dist	-0.001052	5.282	2.692e-05	0.996	1
MAK16	GERD_HC	Basal	Dist	-0.001482	2.68	3.019e-05	0.996	1
ARRDC1-AS1	GERD_HC	Basal	Dist	0.01768	1.906	0.004807	0.996	1
RASSF7	GERD_HC	Basal	Dist	0.001237	4.926	2.548e-05	0.996	1
CEP290	GERD_HC	Basal	Dist	-0.001323	2.718	2.731e-05	0.996	1
LTB4R2	GERD_HC	Basal	Dist	0.002392	2.734	1.992e-05	0.996	1
ERVK13-1	GERD_HC	Basal	Dist	-0.002142	1.751	2.083e-05	0.996	1
YPEL3	GERD_HC	Basal	Dist	-0.00185	7.176	2.599e-05	0.996	1
DOHH	GERD_HC	Basal	Dist	-0.001808	3.415	2.758e-05	0.996	1
BAX	GERD_HC	Basal	Dist	0.001119	5.551	2.693e-05	0.996	1
TUBGCP6	GERD_HC	Basal	Dist	-0.05186	1.196	0.04071	0.996	1
CFAP53	GERD_HC	Basal	Dist	-0.002086	-0.7161	3.127e-05	0.996	1
PUSL1	SSc_GERD	Basal	Dist	-0.001244	5.211	2.189e-05	0.996	1
PMVK	SSc_GERD	Basal	Dist	-0.00114	6.491	3.048e-05	0.996	1
KCMF1	SSc_GERD	Basal	Dist	0.001061	6.027	2.535e-05	0.996	1
SLC20A1	SSc_GERD	Basal	Dist	0.001631	4.175	2.384e-05	0.996	1
ATP6V1A	SSc_GERD	Basal	Dist	0.00124	4.532	2.868e-05	0.996	1
NMNAT3	SSc_GERD	Basal	Dist	-0.04124	1.886	0.02456	0.996	1
NCBP2AS2	SSc_GERD	Basal	Dist	0.001318	4.776	2.359e-05	0.996	1
ETFDH	SSc_GERD	Basal	Dist	-0.001038	4.023	2.007e-05	0.996	1
NIPBL	SSc_GERD	Basal	Dist	-0.001232	5.217	3.069e-05	0.996	1
SMN2	SSc_GERD	Basal	Dist	0.002769	0.5106	2.252e-05	0.996	1
PSMB8	SSc_GERD	Basal	Dist	-0.00211	6.39	2.877e-05	0.996	1
LSM5	SSc_GERD	Basal	Dist	0.001515	6.652	2.718e-05	0.996	1
RNF38	SSc_GERD	Basal	Dist	0.00135	3.032	2.611e-05	0.996	1
CENPP	SSc_GERD	Basal	Dist	-0.002048	3.46	2.393e-05	0.996	1
BUD13	SSc_GERD	Basal	Dist	-0.0009723	2.717	3.115e-05	0.996	1
SSPN	SSc_GERD	Basal	Dist	-0.001648	2.749	2.797e-05	0.996	1
USP3	SSc_GERD	Basal	Dist	0.0009902	4.446	2.575e-05	0.996	1
ZNF223	SSc_GERD	Basal	Dist	-0.001452	0.7569	2.823e-05	0.996	1
RADX	SSc_GERD	Basal	Dist	-0.00154	-0.3017	2.008e-05	0.996	1
ZBTB48	SSc_HC	Basal	Prox	-0.0007216	2.61	2.625e-05	0.996	1
THAP3	SSc_HC	Basal	Prox	0.0007971	3.002	1.972e-05	0.996	1
RTCA	SSc_HC	Basal	Prox	-0.0007178	4.99	3.138e-05	0.996	1
LMLN	SSc_HC	Basal	Prox	-0.00117	1.025	2.477e-05	0.996	1
HEIH	SSc_HC	Basal	Prox	-0.001132	4.384	2.006e-05	0.996	1
WRN	SSc_HC	Basal	Prox	0.001177	2.75	2.119e-05	0.996	1
TSNARE1	SSc_HC	Basal	Prox	0.002597	0.3702	3.144e-05	0.996	1
NAPRT	SSc_HC	Basal	Prox	0.001549	7.825	2.266e-05	0.996	1
C5	SSc_HC	Basal	Prox	0.001215	0.3371	1.965e-05	0.996	1
ADK	SSc_HC	Basal	Prox	0.0009325	6.341	2.834e-05	0.996	1
POLR3A	SSc_HC	Basal	Prox	0.0167	2.319	0.006836	0.996	1
BBIP1	SSc_HC	Basal	Prox	-0.001085	3.874	2.758e-05	0.996	1
MEN1	SSc_HC	Basal	Prox	0.05065	2.122	0.07958	0.996	1
RTF1	SSc_HC	Basal	Prox	-0.0007797	6.282	3.032e-05	0.996	1
TMOD3	SSc_HC	Basal	Prox	0.001195	9.194	2.396e-05	0.996	1
PEAK1	SSc_HC	Basal	Prox	0.001635	0.8388	2.985e-05	0.996	1
PYCARD	SSc_HC	Basal	Prox	-0.001848	6.806	3.098e-05	0.996	1
NPAS1	SSc_HC	Basal	Prox	-0.001638	0.8638	2.694e-05	0.996	1
PARD6B	SSc_HC	Basal	Prox	-0.001354	5.553	2.327e-05	0.996	1
COMT	SSc_HC	Basal	Prox	0.00105	7.66	1.984e-05	0.996	1
YWHAH	SSc_HC	Basal	Prox	-0.001192	5.708	2.371e-05	0.996	1
BX537318.1	SSc_HC	Basal	Prox	-0.001494	-0.1104	2.131e-05	0.996	1
PHF8	SSc_HC	Basal	Prox	-0.05103	2.213	0.07166	0.996	1
AC244090.1	SSc_HC	Basal	Prox	-0.0009831	1.67	1.995e-05	0.996	1
HTRA2	GERD_HC	Basal	Prox	-0.05846	3.617	0.06987	0.996	1
SLC12A9	GERD_HC	Basal	Prox	0.001159	2.345	2.545e-05	0.996	1
UTP23	GERD_HC	Basal	Prox	0.001015	4.016	2.782e-05	0.996	1
LRP5	GERD_HC	Basal	Prox	0.001142	2.245	1.985e-05	0.996	1
MPZL3	GERD_HC	Basal	Prox	0.002081	4.707	2.323e-05	0.996	1
KRR1	GERD_HC	Basal	Prox	0.002512	5.554	0.0004212	0.996	1
TCHP	GERD_HC	Basal	Prox	-0.001076	4.194	2.928e-05	0.996	1
MT2A	GERD_HC	Basal	Prox	0.00348	11.09	2.858e-05	0.996	1
GPRC5C	GERD_HC	Basal	Prox	-0.002003	2.178	3.022e-05	0.996	1
NOTCH3	GERD_HC	Basal	Prox	-0.001423	4.375	2.044e-05	0.996	1
KLC3	GERD_HC	Basal	Prox	-0.002119	5.188	3.097e-05	0.996	1
ERVK3-1	GERD_HC	Basal	Prox	-0.0009367	4.278	3.161e-05	0.996	1
LMF2	GERD_HC	Basal	Prox	-0.00149	4.489	2.106e-05	0.996	1
STK40	SSc_GERD	Basal	Prox	-0.001594	3.814	3.095e-05	0.996	1
DPH5	SSc_GERD	Basal	Prox	-0.001074	3.474	2.208e-05	0.996	1
TAF1A	SSc_GERD	Basal	Prox	-0.08719	1.42	0.1563	0.996	1
SPR	SSc_GERD	Basal	Prox	-0.001236	3.472	2.172e-05	0.996	1
RPL31	SSc_GERD	Basal	Prox	0.001129	9.825	2.042e-05	0.996	1
NIPBL-DT	SSc_GERD	Basal	Prox	0.001279	1.446	2.447e-05	0.996	1
ATP5MG	SSc_GERD	Basal	Prox	0.0009116	9.102	2.144e-05	0.996	1
TSPAN31	SSc_GERD	Basal	Prox	-0.01844	3.843	0.01482	0.996	1
FGD6	SSc_GERD	Basal	Prox	0.001634	3.385	2.661e-05	0.996	1
DDX54	SSc_GERD	Basal	Prox	0.001188	4.422	2.645e-05	0.996	1
TRIM69	SSc_GERD	Basal	Prox	-0.001821	3.364	3.027e-05	0.996	1
UBN1	SSc_GERD	Basal	Prox	-0.0009695	4.055	2.021e-05	0.996	1
ALOX15B	SSc_GERD	Basal	Prox	-0.00266	3.245	2.131e-05	0.996	1
PSMB3	SSc_GERD	Basal	Prox	-0.0008429	7.075	2.032e-05	0.996	1
PRNP	SSc_GERD	Basal	Prox	-0.00126	4.915	2.164e-05	0.996	1
CROCC	SSc_HC	Prolif Basal	Dist	-0.0009695	1.378	1.977e-05	0.996	1
DAP3	SSc_HC	Prolif Basal	Dist	0.0004225	5.268	2.111e-05	0.996	1
RRP15	SSc_HC	Prolif Basal	Dist	0.001213	4.413	2.019e-05	0.996	1
ATAD2B	SSc_HC	Prolif Basal	Dist	-0.1144	2.751	0.3746	0.996	1
IWS1	SSc_HC	Prolif Basal	Dist	-0.00284	3.92	0.0004619	0.996	1
ZBTB49	SSc_HC	Prolif Basal	Dist	-0.008063	0.02001	0.001087	0.996	1
SPINK5	SSc_HC	Prolif Basal	Dist	-0.0022	12.69	3.158e-05	0.996	1
RING1	SSc_HC	Prolif Basal	Dist	-0.006321	3.405	0.001536	0.996	1
DMRTA1	SSc_HC	Prolif Basal	Dist	-0.001222	3.048	2.419e-05	0.996	1
FADS3	SSc_HC	Prolif Basal	Dist	0.001648	0.7171	2.017e-05	0.996	1
SLC3A2	SSc_HC	Prolif Basal	Dist	-0.00107	7.291	2.324e-05	0.996	1
TIMM8B	SSc_HC	Prolif Basal	Dist	-0.001095	7.679	2.792e-05	0.996	1
SMIM10L1	SSc_HC	Prolif Basal	Dist	-0.0009561	4.186	2.281e-05	0.996	1
PRPF40B	SSc_HC	Prolif Basal	Dist	-0.03258	1.52	0.02203	0.996	1
EGLN3	SSc_HC	Prolif Basal	Dist	0.003024	4.708	2.677e-05	0.996	1
ALKBH1	SSc_HC	Prolif Basal	Dist	-0.06554	1.334	0.1244	0.996	1
TEDC1	SSc_HC	Prolif Basal	Dist	-0.00126	2.908	3.184e-05	0.996	1
RAB8B	SSc_HC	Prolif Basal	Dist	0.001083	1.857	2.19e-05	0.996	1
DCTPP1	SSc_HC	Prolif Basal	Dist	0.001284	5.336	2.371e-05	0.996	1
TMEM101	SSc_HC	Prolif Basal	Dist	-0.02233	4.653	0.03623	0.996	1
AC080038.1	SSc_HC	Prolif Basal	Dist	0.001428	0.7679	2.023e-05	0.996	1
HELZ	SSc_HC	Prolif Basal	Dist	-0.0009192	3.494	2.285e-05	0.996	1
SECTM1	SSc_HC	Prolif Basal	Dist	0.003263	2	2.334e-05	0.996	1
HAUS1	SSc_HC	Prolif Basal	Dist	0.0006577	4.26	2.229e-05	0.996	1
PTK6	SSc_HC	Prolif Basal	Dist	0.001844	6.42	2.997e-05	0.996	1
MXRA5	SSc_HC	Prolif Basal	Dist	0.001673	3.406	2.353e-05	0.996	1
PEF1	GERD_HC	Prolif Basal	Dist	-0.000653	4.962	2.109e-05	0.996	1
ZNF684	GERD_HC	Prolif Basal	Dist	-0.001249	1.175	2.317e-05	0.996	1
MAP3K21	GERD_HC	Prolif Basal	Dist	-0.001286	1.042	1.955e-05	0.996	1
GTDC1	GERD_HC	Prolif Basal	Dist	0.00176	1.149	3.091e-05	0.996	1
AC107214.1	GERD_HC	Prolif Basal	Dist	0.001904	0.1431	3.038e-05	0.996	1
CFAP97	GERD_HC	Prolif Basal	Dist	0.001378	5.007	2.521e-05	0.996	1
METTL27	GERD_HC	Prolif Basal	Dist	0.004115	0.9676	2.58e-05	0.996	1
ESRP1	GERD_HC	Prolif Basal	Dist	0.001054	5.793	2.154e-05	0.996	1
PIP4K2A	GERD_HC	Prolif Basal	Dist	0.001226	1.711	2.991e-05	0.996	1
ATF1	GERD_HC	Prolif Basal	Dist	0.0009586	3.726	3.169e-05	0.996	1
AL161772.1	GERD_HC	Prolif Basal	Dist	-0.003046	1.148	2.626e-05	0.996	1
INTS6-AS1	GERD_HC	Prolif Basal	Dist	-0.001474	0.959	2.085e-05	0.996	1
FBXO34	GERD_HC	Prolif Basal	Dist	0.001462	6.12	2.702e-05	0.996	1
RANGRF	GERD_HC	Prolif Basal	Dist	-0.001804	2.713	3.038e-05	0.996	1
CARD14	GERD_HC	Prolif Basal	Dist	-0.001842	2.074	3.063e-05	0.996	1
RMC1	GERD_HC	Prolif Basal	Dist	-0.000995	2.231	1.993e-05	0.996	1
ZNF345	GERD_HC	Prolif Basal	Dist	0.002003	1.919	2.456e-05	0.996	1
COMT	GERD_HC	Prolif Basal	Dist	0.001418	7.673	2.401e-05	0.996	1
JADE3	GERD_HC	Prolif Basal	Dist	-0.002192	0.9597	2.431e-05	0.996	1
PHKA1	GERD_HC	Prolif Basal	Dist	-0.001443	0.966	2.686e-05	0.996	1
SEPTIN6	GERD_HC	Prolif Basal	Dist	0.001564	1.71	2.432e-05	0.996	1
BTC	SSc_GERD	Prolif Basal	Dist	-0.001741	2.367	2.418e-05	0.996	1
HSPA1A	SSc_GERD	Prolif Basal	Dist	0.002201	8.44	1.943e-05	0.996	1
CGAS	SSc_GERD	Prolif Basal	Dist	-0.001354	2.038	1.944e-05	0.996	1
SNX3	SSc_GERD	Prolif Basal	Dist	0.001058	7.536	3.133e-05	0.996	1
AP5Z1	SSc_GERD	Prolif Basal	Dist	-0.02551	1.976	0.01901	0.996	1
ANKIB1	SSc_GERD	Prolif Basal	Dist	0.0008402	3.594	2.771e-05	0.996	1
AKR1B1	SSc_GERD	Prolif Basal	Dist	-0.001366	3.235	2.077e-05	0.996	1
ESYT2	SSc_GERD	Prolif Basal	Dist	-0.0009663	4.295	2.28e-05	0.996	1
AGTPBP1	SSc_GERD	Prolif Basal	Dist	0.0009589	2.212	1.978e-05	0.996	1
SLC35G1	SSc_GERD	Prolif Basal	Dist	0.001539	0.6478	3.149e-05	0.996	1
MARVELD1	SSc_GERD	Prolif Basal	Dist	-0.001915	1.704	2.642e-05	0.996	1
SFXN3	SSc_GERD	Prolif Basal	Dist	0.001732	0.4301	2.887e-05	0.996	1
MAP3K12	SSc_GERD	Prolif Basal	Dist	-0.001848	2.834	2.333e-05	0.996	1
MYL9	SSc_GERD	Prolif Basal	Dist	-0.00258	2.137	2.66e-05	0.996	1
LINC00339	SSc_HC	Prolif Basal	Prox	-0.001425	1.858	2.682e-05	0.996	1
THEM4	SSc_HC	Prolif Basal	Prox	0.007601	2.522	0.001655	0.996	1
AIDA	SSc_HC	Prolif Basal	Prox	0.0007128	4.396	2.265e-05	0.996	1
BBS5	SSc_HC	Prolif Basal	Prox	-0.001169	0.8651	2.714e-05	0.996	1
CYP27A1	SSc_HC	Prolif Basal	Prox	-0.001778	2.148	2.526e-05	0.996	1
IFRD2	SSc_HC	Prolif Basal	Prox	-0.001629	4.734	2.844e-05	0.996	1
ZBED8	SSc_HC	Prolif Basal	Prox	0.03559	0.3027	0.02465	0.996	1
TAF3	SSc_HC	Prolif Basal	Prox	-0.001005	2.947	3.087e-05	0.996	1
ECHDC3	SSc_HC	Prolif Basal	Prox	0.004288	4.607	2.655e-05	0.996	1
PLEKHA7	SSc_HC	Prolif Basal	Prox	0.0015	2.796	2.246e-05	0.996	1
LINC00294	SSc_HC	Prolif Basal	Prox	0.07035	0.5184	0.06888	0.996	1
BOLA2B	SSc_HC	Prolif Basal	Prox	0.001424	2.597	2.506e-05	0.996	1
TENT4B	SSc_HC	Prolif Basal	Prox	0.0008495	3.091	2.161e-05	0.996	1
NLE1	SSc_HC	Prolif Basal	Prox	-0.001151	2.784	2.076e-05	0.996	1
FDX2	SSc_HC	Prolif Basal	Prox	-0.00113	3.57	2.195e-05	0.996	1
TMED1	SSc_HC	Prolif Basal	Prox	-0.0008143	4.129	2.03e-05	0.996	1
B3GNT8	SSc_HC	Prolif Basal	Prox	0.001485	4.569	2.472e-05	0.996	1
HELZ2	SSc_HC	Prolif Basal	Prox	-0.001513	2.038	2.358e-05	0.996	1
IL22RA1	GERD_HC	Prolif Basal	Prox	0.001963	2.1	2.556e-05	0.996	1
FAM72B	GERD_HC	Prolif Basal	Prox	0.07543	-0.468	0.03869	0.996	1
TRIB2	GERD_HC	Prolif Basal	Prox	-0.002481	0.4934	2.415e-05	0.996	1
CACNA1D	GERD_HC	Prolif Basal	Prox	-0.002262	1	2.864e-05	0.996	1
RGMB-AS1	GERD_HC	Prolif Basal	Prox	-0.002201	0.7652	2.072e-05	0.996	1
MET	GERD_HC	Prolif Basal	Prox	0.002359	2.983	2.188e-05	0.996	1
CASP2	GERD_HC	Prolif Basal	Prox	0.001038	2.854	2.173e-05	0.996	1
LRRC14	GERD_HC	Prolif Basal	Prox	0.06448	1.554	0.07893	0.996	1
DMRTA1	GERD_HC	Prolif Basal	Prox	0.001573	3.048	2.597e-05	0.996	1
VTI1A	GERD_HC	Prolif Basal	Prox	0.001064	4.077	2.673e-05	0.996	1
OSGEP	GERD_HC	Prolif Basal	Prox	0.00123	4	2.614e-05	0.996	1
MRPL52	GERD_HC	Prolif Basal	Prox	0.00134	7.151	2.381e-05	0.996	1
NKX2-8	GERD_HC	Prolif Basal	Prox	0.002461	1.697	2.557e-05	0.996	1
MIPOL1	GERD_HC	Prolif Basal	Prox	-0.00125	2.651	2.746e-05	0.996	1
GNPNAT1	GERD_HC	Prolif Basal	Prox	-0.001077	3.564	2.526e-05	0.996	1
GABPB1	GERD_HC	Prolif Basal	Prox	-0.001105	2.651	2.54e-05	0.996	1
VPS33B	GERD_HC	Prolif Basal	Prox	0.001014	1.492	2.319e-05	0.996	1
NTN1	GERD_HC	Prolif Basal	Prox	-0.001727	1.693	2.597e-05	0.996	1
TCF4	GERD_HC	Prolif Basal	Prox	-0.001636	4.202	2.182e-05	0.996	1
OCEL1	GERD_HC	Prolif Basal	Prox	0.001431	3.206	2.035e-05	0.996	1
MAPRE1	GERD_HC	Prolif Basal	Prox	0.001011	4.674	2.66e-05	0.996	1
ARFGAP1	GERD_HC	Prolif Basal	Prox	0.0198	1.843	0.008985	0.996	1
STAG3	GERD_HC	Prolif Basal	Prox	0.0775	-0.3792	0.04455	0.996	1
VPS13D	SSc_GERD	Prolif Basal	Prox	-0.001131	4.283	2.786e-05	0.996	1
ASTE1	SSc_GERD	Prolif Basal	Prox	-0.00106	1.471	2.205e-05	0.996	1
POLR2H	SSc_GERD	Prolif Basal	Prox	-0.0007772	5.487	3.074e-05	0.996	1
C6orf226	SSc_GERD	Prolif Basal	Prox	-0.001087	3.319	2.983e-05	0.996	1
ZDHHC2	SSc_GERD	Prolif Basal	Prox	0.003786	2.635	3.1e-05	0.996	1
UBXN2B	SSc_GERD	Prolif Basal	Prox	-0.03767	2.589	0.03302	0.996	1
AL441992.1	SSc_GERD	Prolif Basal	Prox	-0.00111	2.721	1.977e-05	0.996	1
KLF6	SSc_GERD	Prolif Basal	Prox	0.001176	7.624	2.909e-05	0.996	1
MSANTD4	SSc_GERD	Prolif Basal	Prox	0.00188	2.056	3.188e-05	0.996	1
SLC11A2	SSc_GERD	Prolif Basal	Prox	0.001347	4.13	2.684e-05	0.996	1
VWA8	SSc_GERD	Prolif Basal	Prox	-0.001169	2.159	2.371e-05	0.996	1
NDRG4	SSc_GERD	Prolif Basal	Prox	0.002285	2.132	2.799e-05	0.996	1
GABARAPL2	SSc_GERD	Prolif Basal	Prox	0.001391	8.298	2.219e-05	0.996	1
AATF	SSc_GERD	Prolif Basal	Prox	-0.0008851	4.427	2.849e-05	0.996	1
SNHG20	SSc_GERD	Prolif Basal	Prox	0.00139	1.342	2.243e-05	0.996	1
DDT	SSc_GERD	Prolif Basal	Prox	-0.001537	8.021	2.078e-05	0.996	1
DUSP9	SSc_GERD	Prolif Basal	Prox	0.00189	0.07884	2.092e-05	0.996	1
LAMTOR5	SSc_HC	Prolif Suprabasal	Dist	-0.0008113	6.973	2.501e-05	0.996	1
CNIH3	SSc_HC	Prolif Suprabasal	Dist	-0.001537	2.367	1.944e-05	0.996	1
PCNX2	SSc_HC	Prolif Suprabasal	Dist	-0.02714	1.009	0.0119	0.996	1
DDX18	SSc_HC	Prolif Suprabasal	Dist	0.001318	6.128	2.902e-05	0.996	1
TNS1	SSc_HC	Prolif Suprabasal	Dist	-0.001681	2.981	2.528e-05	0.996	1
ARL4C	SSc_HC	Prolif Suprabasal	Dist	0.001208	6.214	2.625e-05	0.996	1
SAMD9L	SSc_HC	Prolif Suprabasal	Dist	0.002538	3.763	2.19e-05	0.996	1
ATP5MD	SSc_HC	Prolif Suprabasal	Dist	0.00126	8.901	2.996e-05	0.996	1
CTR9	SSc_HC	Prolif Suprabasal	Dist	0.0008982	4.519	3.083e-05	0.996	1
TIRAP	SSc_HC	Prolif Suprabasal	Dist	0.001008	0.5082	2.031e-05	0.996	1
PAQR4	SSc_HC	Prolif Suprabasal	Dist	0.001675	2.736	2.47e-05	0.996	1
NAGPA	SSc_HC	Prolif Suprabasal	Dist	0.001141	2.394	2.315e-05	0.996	1
P4HB	SSc_HC	Prolif Suprabasal	Dist	-0.0007813	8.594	2.122e-05	0.996	1
ZNF627	SSc_HC	Prolif Suprabasal	Dist	0.03523	0.5935	0.01672	0.996	1
ACTN4	SSc_HC	Prolif Suprabasal	Dist	0.000951	7.481	2.968e-05	0.996	1
NECTIN2	SSc_HC	Prolif Suprabasal	Dist	0.000848	5.062	2.071e-05	0.996	1
CBX6	SSc_HC	Prolif Suprabasal	Dist	0.001603	3.011	2.446e-05	0.996	1
YARS	GERD_HC	Prolif Suprabasal	Dist	0.001066	4.145	2.578e-05	0.996	1
SLC39A1	GERD_HC	Prolif Suprabasal	Dist	-0.0008383	4.784	2.521e-05	0.996	1
CHI3L1	GERD_HC	Prolif Suprabasal	Dist	-0.002788	2.501	1.97e-05	0.996	1
HSPBAP1	GERD_HC	Prolif Suprabasal	Dist	-0.00125	1.517	2.106e-05	0.996	1
RAPGEF6	GERD_HC	Prolif Suprabasal	Dist	0.0009643	2.681	2.06e-05	0.996	1
SRPK1	GERD_HC	Prolif Suprabasal	Dist	-0.00107	5.304	2.122e-05	0.996	1
RDH10	GERD_HC	Prolif Suprabasal	Dist	-0.002428	3.677	2.236e-05	0.996	1
DDX31	GERD_HC	Prolif Suprabasal	Dist	-0.001251	1.596	2.24e-05	0.996	1
CD44	GERD_HC	Prolif Suprabasal	Dist	0.001647	6.453	2.268e-05	0.996	1
ZNF408	GERD_HC	Prolif Suprabasal	Dist	0.2029	1.858	0.7934	0.996	1
FRMD8	GERD_HC	Prolif Suprabasal	Dist	-0.00162	4.138	2.492e-05	0.996	1
PA2G4	GERD_HC	Prolif Suprabasal	Dist	-0.001132	7.832	2.52e-05	0.996	1
C14orf119	GERD_HC	Prolif Suprabasal	Dist	0.0009108	5.254	2.869e-05	0.996	1
SPSB3	GERD_HC	Prolif Suprabasal	Dist	0.001383	7.112	1.991e-05	0.996	1
APRT	GERD_HC	Prolif Suprabasal	Dist	-0.001653	8.399	2.892e-05	0.996	1
ABHD3	GERD_HC	Prolif Suprabasal	Dist	0.001687	4.263	2.324e-05	0.996	1
ZNF587	GERD_HC	Prolif Suprabasal	Dist	-0.001601	1.836	2.07e-05	0.996	1
TMEM67	GERD_HC	Prolif Suprabasal	Dist	-0.1019	0.505	0.1081	0.996	1
ERRFI1	SSc_GERD	Prolif Suprabasal	Dist	-0.00158	4.112	1.941e-05	0.996	1
TGOLN2	SSc_GERD	Prolif Suprabasal	Dist	-0.0007564	4.69	2.587e-05	0.996	1
IWS1	SSc_GERD	Prolif Suprabasal	Dist	0.0007674	3.924	2.573e-05	0.996	1
GNAI2	SSc_GERD	Prolif Suprabasal	Dist	0.001283	6.519	2.975e-05	0.996	1
ATXN7	SSc_GERD	Prolif Suprabasal	Dist	0.001408	3.155	3.097e-05	0.996	1
NMU	SSc_GERD	Prolif Suprabasal	Dist	0.001474	6.998	2.216e-05	0.996	1
USO1	SSc_GERD	Prolif Suprabasal	Dist	0.0009036	5.43	2.016e-05	0.996	1
CNKSR3	SSc_GERD	Prolif Suprabasal	Dist	-0.001589	4.412	2.021e-05	0.996	1
ACTB	SSc_GERD	Prolif Suprabasal	Dist	0.001196	11.42	2.916e-05	0.996	1
GTF2IRD2B	SSc_GERD	Prolif Suprabasal	Dist	-0.001881	0.7914	3.01e-05	0.996	1
TMEM60	SSc_GERD	Prolif Suprabasal	Dist	0.001205	4.019	2.688e-05	0.996	1
CUL1	SSc_GERD	Prolif Suprabasal	Dist	-0.0006019	4.011	2.108e-05	0.996	1
RDH10	SSc_GERD	Prolif Suprabasal	Dist	-0.002351	3.677	2.501e-05	0.996	1
AOPEP	SSc_GERD	Prolif Suprabasal	Dist	0.001113	6.924	2.585e-05	0.996	1
MAP3K12	SSc_GERD	Prolif Suprabasal	Dist	0.001971	2.841	2.593e-05	0.996	1
RPS17	SSc_GERD	Prolif Suprabasal	Dist	0.001516	10.31	3.098e-05	0.996	1
GALNT1	SSc_GERD	Prolif Suprabasal	Dist	0.001204	7.215	2.701e-05	0.996	1
DHPS	SSc_GERD	Prolif Suprabasal	Dist	-0.03787	4.878	0.07637	0.996	1
SS18L1	SSc_GERD	Prolif Suprabasal	Dist	-0.001274	1.748	2.525e-05	0.996	1
RRP1B	SSc_GERD	Prolif Suprabasal	Dist	-0.001008	3.859	2.403e-05	0.996	1
RANBP1	SSc_GERD	Prolif Suprabasal	Dist	-0.001434	7.229	2.025e-05	0.996	1
FAM120C	SSc_GERD	Prolif Suprabasal	Dist	-0.001017	2.146	2.053e-05	0.996	1
MAGT1	SSc_GERD	Prolif Suprabasal	Dist	0.0008463	4.405	2.742e-05	0.996	1
SLC25A53	SSc_GERD	Prolif Suprabasal	Dist	-0.001418	2.413	3.028e-05	0.996	1
C1GALT1C1	SSc_GERD	Prolif Suprabasal	Dist	-0.00102	4.381	2.344e-05	0.996	1
SELENOF	SSc_HC	Prolif Suprabasal	Prox	0.000459	5.594	2.17e-05	0.996	1
BROX	SSc_HC	Prolif Suprabasal	Prox	0.0008717	5.571	2.094e-05	0.996	1
NAA80	SSc_HC	Prolif Suprabasal	Prox	-0.001372	1.386	3.169e-05	0.996	1
AGA	SSc_HC	Prolif Suprabasal	Prox	0.0006482	4.513	2.073e-05	0.996	1
RPS6	SSc_HC	Prolif Suprabasal	Prox	0.0008552	11.91	2.864e-05	0.996	1
GSTO1	SSc_HC	Prolif Suprabasal	Prox	0.001234	6.659	2.352e-05	0.996	1
FAM111B	SSc_HC	Prolif Suprabasal	Prox	-0.001457	4.055	2.495e-05	0.996	1
CCDC122	SSc_HC	Prolif Suprabasal	Prox	0.00132	2.205	2.063e-05	0.996	1
NTHL1	SSc_HC	Prolif Suprabasal	Prox	-0.001329	4.977	3.018e-05	0.996	1
CYB5D1	SSc_HC	Prolif Suprabasal	Prox	0.000944	1.739	2.545e-05	0.996	1
C19orf25	SSc_HC	Prolif Suprabasal	Prox	-0.0007027	4.077	2.645e-05	0.996	1
ZNF275	SSc_HC	Prolif Suprabasal	Prox	-0.001458	0.4204	2.891e-05	0.996	1
WDTC1	GERD_HC	Prolif Suprabasal	Prox	0.001258	2.334	3.142e-05	0.996	1
ADPRHL2	GERD_HC	Prolif Suprabasal	Prox	0.001223	4.385	2.835e-05	0.996	1
ELOVL1	GERD_HC	Prolif Suprabasal	Prox	-0.001343	5.648	2.476e-05	0.996	1
SERBP1	GERD_HC	Prolif Suprabasal	Prox	0.000811	8.697	2.524e-05	0.996	1
TMEM183A	GERD_HC	Prolif Suprabasal	Prox	0.0008284	5.754	2.776e-05	0.996	1
HEATR1	GERD_HC	Prolif Suprabasal	Prox	-0.001644	2.914	3.039e-05	0.996	1
EHBP1	GERD_HC	Prolif Suprabasal	Prox	-0.001894	4.387	3.113e-05	0.996	1
POMGNT2	GERD_HC	Prolif Suprabasal	Prox	-0.01218	0.794	0.002331	0.996	1
MRPS27	GERD_HC	Prolif Suprabasal	Prox	-0.00123	4.21	2.033e-05	0.996	1
DMXL1	GERD_HC	Prolif Suprabasal	Prox	0.0008375	3.438	1.963e-05	0.996	1
TNIP1	GERD_HC	Prolif Suprabasal	Prox	0.001505	6.559	2.28e-05	0.996	1
TDP2	GERD_HC	Prolif Suprabasal	Prox	0.001291	3.339	2.518e-05	0.996	1
STK19	GERD_HC	Prolif Suprabasal	Prox	0.0007508	4.357	2.553e-05	0.996	1
MDN1	GERD_HC	Prolif Suprabasal	Prox	0.001489	2.768	2.507e-05	0.996	1
FUT10	GERD_HC	Prolif Suprabasal	Prox	0.001177	1.898	2.267e-05	0.996	1
SNX30	GERD_HC	Prolif Suprabasal	Prox	-0.03462	1.478	0.01602	0.996	1
DIXDC1	GERD_HC	Prolif Suprabasal	Prox	0.001897	1.104	2.865e-05	0.996	1
TP53AIP1	GERD_HC	Prolif Suprabasal	Prox	0.001708	5.552	2.826e-05	0.996	1
CPM	GERD_HC	Prolif Suprabasal	Prox	-0.00315	1.804	2.607e-05	0.996	1
ATP2A2	GERD_HC	Prolif Suprabasal	Prox	0.001226	5.321	2.345e-05	0.996	1
PITPNM2	GERD_HC	Prolif Suprabasal	Prox	0.0646	0.6412	0.04159	0.996	1
RAB8B	GERD_HC	Prolif Suprabasal	Prox	0.03893	1.863	0.01814	0.996	1
CBLC	GERD_HC	Prolif Suprabasal	Prox	-0.001613	4.174	3.047e-05	0.996	1
NRSN2-AS1	GERD_HC	Prolif Suprabasal	Prox	0.001108	1.343	1.961e-05	0.996	1
MX2	GERD_HC	Prolif Suprabasal	Prox	0.002468	1.729	1.985e-05	0.996	1
LANCL3	GERD_HC	Prolif Suprabasal	Prox	-0.001529	1.583	2.507e-05	0.996	1
RPGR	GERD_HC	Prolif Suprabasal	Prox	0.001284	2.248	2.441e-05	0.996	1
CMC4	GERD_HC	Prolif Suprabasal	Prox	-0.001254	4.193	2.828e-05	0.996	1
CAPZA1	SSc_GERD	Prolif Suprabasal	Prox	0.0009309	6.554	2.149e-05	0.996	1
EXOC6B	SSc_GERD	Prolif Suprabasal	Prox	-0.001133	3.489	3.05e-05	0.996	1
HIST1H2AD	SSc_GERD	Prolif Suprabasal	Prox	0.002347	0.2755	2.372e-05	0.996	1
ZNF76	SSc_GERD	Prolif Suprabasal	Prox	0.0009782	1.977	3.112e-05	0.996	1
RPL30	SSc_GERD	Prolif Suprabasal	Prox	-0.001226	11.72	2.992e-05	0.996	1
PCGF6	SSc_GERD	Prolif Suprabasal	Prox	-0.001047	2.18	2.336e-05	0.996	1
HSD17B12	SSc_GERD	Prolif Suprabasal	Prox	-0.001225	5.475	2.066e-05	0.996	1
PRDM11	SSc_GERD	Prolif Suprabasal	Prox	-0.001484	0.2724	2.037e-05	0.996	1
ANKRD13D	SSc_GERD	Prolif Suprabasal	Prox	0.0007549	3.948	2.579e-05	0.996	1
ACVR1B	SSc_GERD	Prolif Suprabasal	Prox	0.001116	3.347	2.78e-05	0.996	1
APAF1	SSc_GERD	Prolif Suprabasal	Prox	0.001075	2.236	2.214e-05	0.996	1
HSPH1	SSc_GERD	Prolif Suprabasal	Prox	0.001588	5.779	2.226e-05	0.996	1
RPS17	SSc_GERD	Prolif Suprabasal	Prox	0.001545	10.31	3.122e-05	0.996	1
SRRM2	SSc_GERD	Prolif Suprabasal	Prox	0.0009155	6.838	2.483e-05	0.996	1
TMEM170A	SSc_GERD	Prolif Suprabasal	Prox	0.0009642	3.896	2.088e-05	0.996	1
PRPF8	SSc_GERD	Prolif Suprabasal	Prox	-0.0009991	4.822	2.569e-05	0.996	1
HEXIM2	SSc_GERD	Prolif Suprabasal	Prox	-0.001265	2.535	2.935e-05	0.996	1
NME1	SSc_GERD	Prolif Suprabasal	Prox	0.001792	7.026	3.009e-05	0.996	1
NT5C	SSc_GERD	Prolif Suprabasal	Prox	0.001338	6.223	1.952e-05	0.996	1
ABHD8	SSc_GERD	Prolif Suprabasal	Prox	0.001887	2.265	2.221e-05	0.996	1
HCCS	SSc_GERD	Prolif Suprabasal	Prox	0.000734	4.204	2.675e-05	0.996	1
MID1IP1	SSc_GERD	Prolif Suprabasal	Prox	-0.001316	3.997	3.179e-05	0.996	1
OSCP1	SSc_HC	Suprabasal	Dist	-0.001043	1.56	2.323e-05	0.996	1
AC093157.1	SSc_HC	Suprabasal	Dist	0.001109	2.318	2.235e-05	0.996	1
ARHGEF2	SSc_HC	Suprabasal	Dist	0.001521	3.157	2.498e-05	0.996	1
DSTYK	SSc_HC	Suprabasal	Dist	0.0009692	3.023	1.963e-05	0.996	1
NISCH	SSc_HC	Suprabasal	Dist	0.005669	3.201	0.002127	0.996	1
IL15	SSc_HC	Suprabasal	Dist	-0.001812	2.618	3.114e-05	0.996	1
H2AFV	SSc_HC	Suprabasal	Dist	-0.001042	6.924	2.376e-05	0.996	1
APTX	SSc_HC	Suprabasal	Dist	-0.0005981	4.13	2.192e-05	0.996	1
BBS4	SSc_HC	Suprabasal	Dist	-0.001006	2.074	2.56e-05	0.996	1
CLN3	SSc_HC	Suprabasal	Dist	0.01792	4.109	0.01545	0.996	1
CYLD	SSc_HC	Suprabasal	Dist	-0.0009091	3.905	2.622e-05	0.996	1
TAF1C	SSc_HC	Suprabasal	Dist	-0.0008363	1.607	2.304e-05	0.996	1
ERAL1	SSc_HC	Suprabasal	Dist	-0.0009055	3.661	2.242e-05	0.996	1
STARD3	SSc_HC	Suprabasal	Dist	0.0004968	3.413	2.251e-05	0.996	1
MIF4GD	SSc_HC	Suprabasal	Dist	0.0008834	4.121	3.164e-05	0.996	1
TRPM4	SSc_HC	Suprabasal	Dist	0.0009613	2.51	1.943e-05	0.996	1
STAU1	SSc_HC	Suprabasal	Dist	0.0005696	5.991	2.502e-05	0.996	1
CHCHD5	GERD_HC	Suprabasal	Dist	-0.0009154	6.3	2.317e-05	0.996	1
PLEKHB2	GERD_HC	Suprabasal	Dist	0.001437	4.735	2.773e-05	0.996	1
GLS	GERD_HC	Suprabasal	Dist	0.001214	3.702	2.497e-05	0.996	1
DTYMK	GERD_HC	Suprabasal	Dist	-0.001434	5.558	1.954e-05	0.996	1
AC097376.3	GERD_HC	Suprabasal	Dist	0.0008962	3.192	1.938e-05	0.996	1
ANKRD37	GERD_HC	Suprabasal	Dist	-0.002907	8.042	3.092e-05	0.996	1
GPX3	GERD_HC	Suprabasal	Dist	-0.001874	5.992	1.986e-05	0.996	1
RPUSD4	GERD_HC	Suprabasal	Dist	-0.0729	3.46	0.1247	0.996	1
ARHGDIB	GERD_HC	Suprabasal	Dist	0.00292	5.404	2.943e-05	0.996	1
CCPG1	GERD_HC	Suprabasal	Dist	-0.001108	3.436	2.4e-05	0.996	1
HUWE1	GERD_HC	Suprabasal	Dist	0.001014	5.084	2.92e-05	0.996	1
NONO	GERD_HC	Suprabasal	Dist	0.0006777	5.754	2.538e-05	0.996	1
AL355353.1	GERD_HC	Suprabasal	Dist	-0.001768	0.5324	2.951e-05	0.996	1
CDK11B	SSc_GERD	Suprabasal	Dist	-0.0009343	3.457	2.307e-05	0.996	1
DHRS3	SSc_GERD	Suprabasal	Dist	0.001137	6.137	3.002e-05	0.996	1
TRAPPC3	SSc_GERD	Suprabasal	Dist	0.0005428	6.013	1.986e-05	0.996	1
MAGI3	SSc_GERD	Suprabasal	Dist	-0.001642	5.09	2.453e-05	0.996	1
CKS1B	SSc_GERD	Suprabasal	Dist	0.001247	6.397	2.556e-05	0.996	1
SREK1	SSc_GERD	Suprabasal	Dist	-0.000838	5.089	2.736e-05	0.996	1
RNF5	SSc_GERD	Suprabasal	Dist	-0.0006291	4.793	2.308e-05	0.996	1
UBAP2	SSc_GERD	Suprabasal	Dist	0.00106	4.601	2.416e-05	0.996	1
CCT2	SSc_GERD	Suprabasal	Dist	-0.001334	6.617	2.664e-05	0.996	1
BCKDK	SSc_GERD	Suprabasal	Dist	0.0007148	4.271	2.248e-05	0.996	1
TNFSF9	SSc_GERD	Suprabasal	Dist	0.002193	3.394	1.94e-05	0.996	1
NR2F6	SSc_GERD	Suprabasal	Dist	-0.001481	5.664	3.034e-05	0.996	1
KCNG1	SSc_GERD	Suprabasal	Dist	0.001954	2.292	2.585e-05	0.996	1
HLCS	SSc_GERD	Suprabasal	Dist	0.002264	4.962	2.948e-05	0.996	1
NMNAT1	SSc_HC	Suprabasal	Prox	-0.0008568	2.562	2.889e-05	0.996	1
GJB5	SSc_HC	Suprabasal	Prox	0.001316	4.761	2.124e-05	0.996	1
RASSF1	SSc_HC	Suprabasal	Prox	0.0008088	3.587	2.773e-05	0.996	1
PI4K2A	SSc_HC	Suprabasal	Prox	0.001338	3.903	2.875e-05	0.996	1
PORCN	SSc_HC	Suprabasal	Prox	0.001641	4.947	2.43e-05	0.996	1
OTUD5	SSc_HC	Suprabasal	Prox	-0.0007549	3.896	2.105e-05	0.996	1
YY1AP1	GERD_HC	Suprabasal	Prox	-0.001144	4.287	2.572e-05	0.996	1
SF3B6	GERD_HC	Suprabasal	Prox	-0.0008956	7.632	2.57e-05	0.996	1
DBN1	GERD_HC	Suprabasal	Prox	0.001555	2.543	2.723e-05	0.996	1
H2AFV	GERD_HC	Suprabasal	Prox	0.001289	6.924	2.331e-05	0.996	1
FUT10	GERD_HC	Suprabasal	Prox	0.00131	1.99	3.011e-05	0.996	1
RAB21	GERD_HC	Suprabasal	Prox	-0.0008904	5.416	2.021e-05	0.996	1
NEO1	GERD_HC	Suprabasal	Prox	-0.0011	2.749	2.414e-05	0.996	1
STX10	GERD_HC	Suprabasal	Prox	0.0007494	5.277	2.271e-05	0.996	1
SPIN4	GERD_HC	Suprabasal	Prox	0.001438	1.849	2.327e-05	0.996	1
MMACHC	SSc_GERD	Suprabasal	Prox	0.0452	1.103	0.02826	0.996	1
ACP6	SSc_GERD	Suprabasal	Prox	-0.001219	2.17	2.109e-05	0.996	1
NDUFA2	SSc_GERD	Suprabasal	Prox	0.001116	7.498	2.765e-05	0.996	1
GINM1	SSc_GERD	Suprabasal	Prox	0.0006541	5.369	2.061e-05	0.996	1
C9orf152	SSc_GERD	Suprabasal	Prox	-0.001969	1.345	2.823e-05	0.996	1
TECPR2	SSc_GERD	Suprabasal	Prox	-0.0008173	1.595	2.175e-05	0.996	1
ZNF682	SSc_GERD	Suprabasal	Prox	-0.001411	1.878	2.802e-05	0.996	1
EGLN2	SSc_GERD	Suprabasal	Prox	0.001147	4.957	2.207e-05	0.996	1
NFS1	SSc_GERD	Suprabasal	Prox	-0.0008171	2.987	2.046e-05	0.996	1
FAM207A	SSc_GERD	Suprabasal	Prox	0.001659	4.705	2.702e-05	0.996	1
PIR	SSc_GERD	Suprabasal	Prox	0.001203	5.107	2.036e-05	0.996	1
MOV10	SSc_HC	Superficial	Dist	-0.001024	2.969	2.925e-05	0.996	0.998
TSPAN14	SSc_HC	Superficial	Dist	-0.0008239	5.189	2.64e-05	0.996	0.998
RBFA	SSc_HC	Superficial	Dist	0.0008099	4.633	1.937e-05	0.996	0.998
CEPT1	GERD_HC	Superficial	Dist	0.0009955	3.05	2.121e-05	0.996	0.999
PUS10	GERD_HC	Superficial	Dist	-0.08007	2.071	0.1064	0.996	0.999
CCDC51	GERD_HC	Superficial	Dist	-0.0016	4.159	2.023e-05	0.996	0.999
RNF141	GERD_HC	Superficial	Dist	-0.001113	6.58	2.639e-05	0.996	0.999
AC009961.1	SSc_GERD	Superficial	Dist	-0.001982	1.108	2.112e-05	0.996	0.999
EXOC1	SSc_GERD	Superficial	Dist	0.0008975	5.044	2.199e-05	0.996	0.999
PDCD4-AS1	SSc_GERD	Superficial	Dist	-0.002265	1.175	3.073e-05	0.996	0.999
KDM5A	SSc_GERD	Superficial	Dist	-0.001072	4.654	2.941e-05	0.996	0.999
CD9	SSc_GERD	Superficial	Dist	0.0009876	10.01	2.63e-05	0.996	0.999
KRR1	SSc_GERD	Superficial	Dist	-0.0005769	5.606	2.357e-05	0.996	0.999
RTRAF	SSc_GERD	Superficial	Dist	0.0007417	7.211	3.178e-05	0.996	0.999
RHBDF1	SSc_GERD	Superficial	Dist	-0.001004	2.697	2.618e-05	0.996	0.999
SRC	SSc_GERD	Superficial	Dist	0.0009953	2.414	2.842e-05	0.996	0.999
PPP2R5D	SSc_HC	Superficial	Prox	0.1829	2.541	0.7796	0.996	0.998
JAK2	SSc_HC	Superficial	Prox	-0.0009637	2.458	2.425e-05	0.996	0.998
PPP2R2C	GERD_HC	Superficial	Prox	-0.001391	4.088	2.473e-05	0.996	0.998
TMX2	GERD_HC	Superficial	Prox	-0.0007294	4.93	2.951e-05	0.996	0.997
AIP	GERD_HC	Superficial	Prox	-0.013	4.606	0.004668	0.996	0.998
BTG1	GERD_HC	Superficial	Prox	0.001363	7.176	2.799e-05	0.996	0.997
ELF3	SSc_GERD	Superficial	Prox	-0.001737	8.5	3.105e-05	0.996	0.999
MACC1	SSc_GERD	Superficial	Prox	0.001454	4.733	2.517e-05	0.996	0.999
RABGEF1	SSc_GERD	Superficial	Prox	0.001037	4.286	1.938e-05	0.996	0.999
ARFIP2	SSc_GERD	Superficial	Prox	-0.0008075	4.349	2.091e-05	0.996	0.999
ARCN1	SSc_GERD	Superficial	Prox	-0.0007655	4.601	3.104e-05	0.996	0.999
SACM1L	SSc_HC	Basal	Dist	-0.0005777	3.126	1.236e-05	0.997	1
ATP6V0E2	SSc_HC	Basal	Dist	-0.001304	2.232	1.332e-05	0.997	1
PPP3CC	SSc_HC	Basal	Dist	-0.0009425	2.609	1.435e-05	0.997	1
KLF9	SSc_HC	Basal	Dist	-0.001173	2.5	1.056e-05	0.997	1
ZNF30	SSc_HC	Basal	Dist	-0.01519	-0.1305	0.002837	0.997	1
WDR33	GERD_HC	Basal	Dist	0.0403	5.295	0.1312	0.997	1
DHX36	GERD_HC	Basal	Dist	0.0007748	5.335	1.884e-05	0.997	1
EPHB4	GERD_HC	Basal	Dist	-0.000987	2.074	1.027e-05	0.997	1
CCAR2	GERD_HC	Basal	Dist	-0.0006364	2.375	1.022e-05	0.997	1
AL135925.1	GERD_HC	Basal	Dist	0.001308	1.027	1.443e-05	0.997	1
ERF	GERD_HC	Basal	Dist	-0.0013	3.258	1.571e-05	0.997	1
YWHAB	GERD_HC	Basal	Dist	-0.0005241	8.431	1.627e-05	0.997	1
DNAJB4	SSc_GERD	Basal	Dist	0.001209	3.746	1.717e-05	0.997	1
FEZ2	SSc_GERD	Basal	Dist	0.0008318	4.234	1.043e-05	0.997	1
TMEM175	SSc_GERD	Basal	Dist	0.001036	2.145	1.367e-05	0.997	1
USP53	SSc_GERD	Basal	Dist	-0.001098	5.765	1.38e-05	0.997	1
ZKSCAN5	SSc_GERD	Basal	Dist	-0.0009487	0.5711	1.217e-05	0.997	1
UROS	SSc_GERD	Basal	Dist	0.001166	4.257	1.629e-05	0.997	1
TMEM123	SSc_GERD	Basal	Dist	-0.0007212	5.729	1.445e-05	0.997	1
NEMP1	SSc_GERD	Basal	Dist	-0.01352	1.302	0.00271	0.997	1
VPS9D1-AS1	SSc_GERD	Basal	Dist	-0.001411	0.4867	1.34e-05	0.997	1
DUS1L	SSc_GERD	Basal	Dist	-0.0008406	5.014	1.147e-05	0.997	1
ZNF440	SSc_GERD	Basal	Dist	0.0009496	2.319	1.067e-05	0.997	1
TOMM22	SSc_GERD	Basal	Dist	-0.0006706	6.456	1.627e-05	0.997	1
CD83	SSc_GERD	Basal	Dist	0.002152	1.516	1.862e-05	0.997	1
AL391560.2	SSc_GERD	Basal	Dist	-0.001759	-0.9527	1.879e-05	0.997	1
SYNPO2	SSc_HC	Basal	Prox	-0.001308	2.874	1.114e-05	0.997	1
COMMD10	SSc_HC	Basal	Prox	-0.0005267	4.06	1.06e-05	0.997	1
AKIRIN2	SSc_HC	Basal	Prox	-0.001023	5.703	1.828e-05	0.997	1
ZBTB24	SSc_HC	Basal	Prox	-0.03842	2.419	0.04432	0.997	1
PEX7	SSc_HC	Basal	Prox	0.0009685	3.024	1.735e-05	0.997	1
NMRK1	SSc_HC	Basal	Prox	0.0007722	6.519	1.182e-05	0.997	1
TIMM10	SSc_HC	Basal	Prox	-0.0009255	6.107	1.077e-05	0.997	1
MRPL27	SSc_HC	Basal	Prox	0.0008451	6.308	1.213e-05	0.997	1
MRPS26	SSc_HC	Basal	Prox	0.0009907	6.173	9.974e-06	0.997	1
SLC35D1	GERD_HC	Basal	Prox	-0.001044	2.104	1.458e-05	0.997	1
TUFT1	GERD_HC	Basal	Prox	0.00195	5.329	1.816e-05	0.997	1
E2F6	GERD_HC	Basal	Prox	-0.0007926	2.033	1.084e-05	0.997	1
ATP5MC3	GERD_HC	Basal	Prox	-0.0008386	9.167	1.382e-05	0.997	1
NNT	GERD_HC	Basal	Prox	0.001103	3.479	1.313e-05	0.997	1
EMB	GERD_HC	Basal	Prox	0.001334	2.805	1.189e-05	0.997	1
FCHO2	GERD_HC	Basal	Prox	-0.001122	6.084	1.884e-05	0.997	1
PRR3	GERD_HC	Basal	Prox	-0.0007655	1.223	1.059e-05	0.997	1
HILPDA	GERD_HC	Basal	Prox	-0.002096	8.955	1.144e-05	0.997	1
MDM1	GERD_HC	Basal	Prox	-0.0007769	2.077	1.035e-05	0.997	1
JAG2	GERD_HC	Basal	Prox	0.001506	3.471	1.565e-05	0.997	1
SF3B3	GERD_HC	Basal	Prox	-0.001015	5.821	1.49e-05	0.997	1
SGSM2	GERD_HC	Basal	Prox	-0.001152	1.815	1.382e-05	0.997	1
ANKFY1	GERD_HC	Basal	Prox	0.09135	2.99	0.2377	0.997	1
NR2F6	GERD_HC	Basal	Prox	0.001297	5.625	1.797e-05	0.997	1
UQCRFS1	GERD_HC	Basal	Prox	0.0007194	7.175	1.247e-05	0.997	1
ZNF234	GERD_HC	Basal	Prox	0.001053	1.088	1.459e-05	0.997	1
KPTN	GERD_HC	Basal	Prox	-0.001052	1.942	1.529e-05	0.997	1
PARD3-AS1	GERD_HC	Basal	Prox	0.06977	-0.3665	0.03463	0.997	1
PIAS3	SSc_GERD	Basal	Prox	0.0006241	2.796	1.038e-05	0.997	1
AGFG1	SSc_GERD	Basal	Prox	-0.0009688	4.895	1.758e-05	0.997	1
ZNF502	SSc_GERD	Basal	Prox	-0.0009572	1.033	1.419e-05	0.997	1
DLG1	SSc_GERD	Basal	Prox	-0.0006069	4.984	1.111e-05	0.997	1
HMGB2	SSc_GERD	Basal	Prox	-0.000703	7.647	1.238e-05	0.997	1
FOXP4	SSc_GERD	Basal	Prox	-0.0007417	1.388	1.039e-05	0.997	1
PTPN12	SSc_GERD	Basal	Prox	0.0007382	4.452	1.081e-05	0.997	1
SLC7A2	SSc_GERD	Basal	Prox	-0.001393	3.486	1.004e-05	0.997	1
LRRC14	SSc_GERD	Basal	Prox	0.0008715	1.544	1.198e-05	0.997	1
SMC2	SSc_GERD	Basal	Prox	0.0009056	5.39	1.249e-05	0.997	1
ZNF511	SSc_GERD	Basal	Prox	0.00132	4.932	1.811e-05	0.997	1
ELP4	SSc_GERD	Basal	Prox	-0.0006006	3.328	1.678e-05	0.997	1
TMEM109	SSc_GERD	Basal	Prox	0.0005492	5.314	1.302e-05	0.997	1
ZC3H12C	SSc_GERD	Basal	Prox	0.001619	0.375	1.468e-05	0.997	1
CCND2	SSc_GERD	Basal	Prox	0.001447	4.377	1.365e-05	0.997	1
COG3	SSc_GERD	Basal	Prox	-0.000652	2.688	1.144e-05	0.997	1
MYCBP2	SSc_GERD	Basal	Prox	-0.001067	6.143	1.558e-05	0.997	1
PLA2G15	SSc_GERD	Basal	Prox	0.03574	0.9619	0.01538	0.997	1
PEX11G	SSc_GERD	Basal	Prox	-0.0009922	2.005	1.196e-05	0.997	1
URB1-AS1	SSc_GERD	Basal	Prox	-0.0007567	2.271	1.111e-05	0.997	1
HMGB3	SSc_GERD	Basal	Prox	-0.0008716	4.966	1.723e-05	0.997	1
SERPINB4	SSc_GERD	Basal	Prox	-0.002987	6.93	1.049e-05	0.997	1
ATP6V0B	SSc_HC	Prolif Basal	Dist	-0.0004975	6.922	1.265e-05	0.997	1
CRYZ	SSc_HC	Prolif Basal	Dist	0.0009343	2.689	1.432e-05	0.997	1
DNAJC27-AS1	SSc_HC	Prolif Basal	Dist	0.00172	1.845	1.644e-05	0.997	1
GMCL1	SSc_HC	Prolif Basal	Dist	-0.0004413	4.216	1.491e-05	0.997	1
CENPU	SSc_HC	Prolif Basal	Dist	0.001182	4.842	1.862e-05	0.997	1
F2RL1	SSc_HC	Prolif Basal	Dist	-0.001051	1.545	1.265e-05	0.997	1
BNIP1	SSc_HC	Prolif Basal	Dist	0.0007282	2.95	1.002e-05	0.997	1
DAGLB	SSc_HC	Prolif Basal	Dist	-0.0008395	1.959	1.015e-05	0.997	1
HOXA2	SSc_HC	Prolif Basal	Dist	-0.07956	0.8795	0.1197	0.997	1
RHBDD2	SSc_HC	Prolif Basal	Dist	-0.0007776	3.651	1.802e-05	0.997	1
CBLL1	SSc_HC	Prolif Basal	Dist	-0.0316	2.958	0.03974	0.997	1
PPP1CA	SSc_HC	Prolif Basal	Dist	-0.000424	7.28	1.111e-05	0.997	1
CORO1B	SSc_HC	Prolif Basal	Dist	-0.0006329	6.142	1.116e-05	0.997	1
GNPNAT1	SSc_HC	Prolif Basal	Dist	0.0006248	3.564	1.329e-05	0.997	1
RPAP1	SSc_HC	Prolif Basal	Dist	-0.00065	2.133	1.149e-05	0.997	1
LCAT	SSc_HC	Prolif Basal	Dist	0.1101	-0.7808	0.1554	0.997	1
TP53I13	SSc_HC	Prolif Basal	Dist	0.0009561	3.839	1.04e-05	0.997	1
EXOC7	SSc_HC	Prolif Basal	Dist	0.0005584	4.365	1.341e-05	0.997	1
EIF3L	SSc_HC	Prolif Basal	Dist	-0.0007668	6.563	1.908e-05	0.997	1
TTLL1	SSc_HC	Prolif Basal	Dist	0.0009708	0.947	1.47e-05	0.997	1
PUM1	GERD_HC	Prolif Basal	Dist	0.0007506	5.075	1.29e-05	0.997	1
RBSN	GERD_HC	Prolif Basal	Dist	-0.0007831	2.542	1.159e-05	0.997	1
ITPR3	GERD_HC	Prolif Basal	Dist	-0.0009318	3.021	1.252e-05	0.997	1
ANKS1A	GERD_HC	Prolif Basal	Dist	0.0009658	2.612	1.546e-05	0.997	1
ARMT1	GERD_HC	Prolif Basal	Dist	0.0007812	3.51	1.58e-05	0.997	1
CCN3	GERD_HC	Prolif Basal	Dist	0.001718	1.079	1.817e-05	0.997	1
PHRF1	GERD_HC	Prolif Basal	Dist	-0.0006618	3.125	1.08e-05	0.997	1
SCYL2	GERD_HC	Prolif Basal	Dist	-0.0009885	4.473	1.292e-05	0.997	1
PXMP2	GERD_HC	Prolif Basal	Dist	0.001254	4.808	1.774e-05	0.997	1
SEC11A	GERD_HC	Prolif Basal	Dist	-0.0007687	6.828	1.903e-05	0.997	1
SOCS1	GERD_HC	Prolif Basal	Dist	0.001709	2.644	1.353e-05	0.997	1
PIGL	GERD_HC	Prolif Basal	Dist	-0.05916	1.804	0.05533	0.997	1
MANBAL	GERD_HC	Prolif Basal	Dist	-0.0004491	4.641	1.258e-05	0.997	1
ACTR5	GERD_HC	Prolif Basal	Dist	-0.1299	1.585	0.217	0.997	1
FMR1	GERD_HC	Prolif Basal	Dist	-0.0008232	4.127	1.665e-05	0.997	1
AC245407.2	SSc_GERD	Prolif Basal	Dist	-0.001636	2.871	1.671e-05	0.997	1
KANSL3	SSc_GERD	Prolif Basal	Dist	-0.0006325	1.898	1.349e-05	0.997	1
ANKMY1	SSc_GERD	Prolif Basal	Dist	0.05576	0.5992	0.0581	0.997	1
LIMD1	SSc_GERD	Prolif Basal	Dist	-0.0009482	1.654	1.469e-05	0.997	1
SOX2-OT	SSc_GERD	Prolif Basal	Dist	-0.09669	0.2854	0.128	0.997	1
KCTD20	SSc_GERD	Prolif Basal	Dist	-0.001366	5.543	1.913e-05	0.997	1
RARS2	SSc_GERD	Prolif Basal	Dist	0.0004408	4.289	1.181e-05	0.997	1
TULP4	SSc_GERD	Prolif Basal	Dist	-0.0006944	3.447	1.049e-05	0.997	1
TIGD5	SSc_GERD	Prolif Basal	Dist	-0.001089	2.487	1.865e-05	0.997	1
BTBD11	SSc_GERD	Prolif Basal	Dist	-0.0009219	2.813	1.042e-05	0.997	1
AL162377.1	SSc_GERD	Prolif Basal	Dist	-0.001232	0.8891	1.08e-05	0.997	1
RABEP2	SSc_GERD	Prolif Basal	Dist	0.03759	3.135	0.03737	0.997	1
CYP4F3	SSc_GERD	Prolif Basal	Dist	0.001378	3.665	1.016e-05	0.997	1
ZNF567	SSc_GERD	Prolif Basal	Dist	0.001101	2.516	1.709e-05	0.997	1
GABRE	SSc_GERD	Prolif Basal	Dist	0.001229	2.683	1.869e-05	0.997	1
ZNF436	SSc_HC	Prolif Basal	Prox	-0.000901	2.17	1.676e-05	0.997	1
SUPT7L	SSc_HC	Prolif Basal	Prox	0.008488	2.585	0.003354	0.997	1
TNK2	SSc_HC	Prolif Basal	Prox	-0.0009752	2.806	1.906e-05	0.997	1
ANXA5	SSc_HC	Prolif Basal	Prox	0.0008459	6.299	1.593e-05	0.997	1
RAET1G	SSc_HC	Prolif Basal	Prox	0.001193	3.412	1.43e-05	0.997	1
ENDOG	SSc_HC	Prolif Basal	Prox	-0.001263	4.853	1.095e-05	0.997	1
ABRAXAS2	SSc_HC	Prolif Basal	Prox	-0.0006852	3.538	1.869e-05	0.997	1
MTMR2	SSc_HC	Prolif Basal	Prox	-0.000722	2.542	1.751e-05	0.997	1
REXO2	SSc_HC	Prolif Basal	Prox	-0.0006435	7.094	1.809e-05	0.997	1
FAM227B	SSc_HC	Prolif Basal	Prox	-0.0008059	0.8428	1.801e-05	0.997	1
AC011462.5	SSc_HC	Prolif Basal	Prox	0.001459	0.2275	1.64e-05	0.997	1
CCDC120	SSc_HC	Prolif Basal	Prox	-0.0006963	3.382	1.315e-05	0.997	1
FLVCR1	GERD_HC	Prolif Basal	Prox	0.0009801	1.321	1.179e-05	0.997	1
SNCA	GERD_HC	Prolif Basal	Prox	0.002164	2.554	1.916e-05	0.997	1
SCRN1	GERD_HC	Prolif Basal	Prox	-0.001137	2.258	1.914e-05	0.997	1
NUDT8	GERD_HC	Prolif Basal	Prox	-0.001342	6.573	1.18e-05	0.997	1
OIP5	GERD_HC	Prolif Basal	Prox	0.001144	2.106	1.423e-05	0.997	1
ASB7	GERD_HC	Prolif Basal	Prox	-0.0009826	1.591	1.785e-05	0.997	1
POLR3K	GERD_HC	Prolif Basal	Prox	0.001092	4.27	1.565e-05	0.997	1
GADD45B	GERD_HC	Prolif Basal	Prox	0.001433	7.173	1.222e-05	0.997	1
RPS28	GERD_HC	Prolif Basal	Prox	-0.001304	12.18	1.625e-05	0.997	1
TYK2	GERD_HC	Prolif Basal	Prox	0.000747	1.764	1.292e-05	0.997	1
ZNF791	GERD_HC	Prolif Basal	Prox	-0.0006758	3.628	1.006e-05	0.997	1
PRMT1	GERD_HC	Prolif Basal	Prox	-0.0009726	6.306	1.025e-05	0.997	1
ERVK3-1	GERD_HC	Prolif Basal	Prox	-0.05741	4.29	0.1185	0.997	1
SSU72	SSc_GERD	Prolif Basal	Prox	-0.0005893	6.901	1.221e-05	0.997	1
PRMT9	SSc_GERD	Prolif Basal	Prox	-0.0009601	1.659	1.324e-05	0.997	1
TRIO	SSc_GERD	Prolif Basal	Prox	-0.01311	1.43	0.002724	0.997	1
BDP1	SSc_GERD	Prolif Basal	Prox	-0.0007302	4.814	1.389e-05	0.997	1
ZNF282	SSc_GERD	Prolif Basal	Prox	-0.001001	2.563	1.522e-05	0.997	1
RPS20	SSc_GERD	Prolif Basal	Prox	-0.001046	9.855	1.44e-05	0.997	1
PEX2	SSc_GERD	Prolif Basal	Prox	0.0004617	4.735	1.07e-05	0.997	1
TRAPPC9	SSc_GERD	Prolif Basal	Prox	-0.08576	1.936	0.2459	0.997	1
FAM53B	SSc_GERD	Prolif Basal	Prox	-0.0008404	2.921	1.565e-05	0.997	1
PHRF1	SSc_GERD	Prolif Basal	Prox	0.0006292	3.125	1.145e-05	0.997	1
DDX23	SSc_GERD	Prolif Basal	Prox	-0.0007059	3.817	1.916e-05	0.997	1
BCDIN3D	SSc_GERD	Prolif Basal	Prox	0.0005936	2.238	1.135e-05	0.997	1
AL161431.1	SSc_GERD	Prolif Basal	Prox	0.002247	1.43	1.234e-05	0.997	1
HAPLN3	SSc_GERD	Prolif Basal	Prox	-0.00141	1.283	1.002e-05	0.997	1
AC011447.3	SSc_GERD	Prolif Basal	Prox	0.00178	-0.1009	1.866e-05	0.997	1
MT-CO2	SSc_GERD	Prolif Basal	Prox	-0.001558	12.56	1.109e-05	0.997	1
IWS1	SSc_HC	Prolif Suprabasal	Dist	0.01854	3.924	0.01944	0.997	1
MELTF	SSc_HC	Prolif Suprabasal	Dist	0.0008093	2.04	1.162e-05	0.997	1
RPL9	SSc_HC	Prolif Suprabasal	Dist	0.0004673	11.13	1.106e-05	0.997	1
FAM83B	SSc_HC	Prolif Suprabasal	Dist	-0.0009493	3.648	1.573e-05	0.997	1
EML3	SSc_HC	Prolif Suprabasal	Dist	-0.001105	6.15	1.891e-05	0.997	1
FOXO1	SSc_HC	Prolif Suprabasal	Dist	0.003692	2.448	0.0003539	0.997	1
AC009061.2	SSc_HC	Prolif Suprabasal	Dist	-0.001044	0.7155	1.688e-05	0.997	1
GAN	SSc_HC	Prolif Suprabasal	Dist	0.0009557	2.478	1.764e-05	0.997	1
MRM1	SSc_HC	Prolif Suprabasal	Dist	0.0418	1.179	0.02768	0.997	1
METRNL	SSc_HC	Prolif Suprabasal	Dist	0.001519	7.521	1.839e-05	0.997	1
IRF3	SSc_HC	Prolif Suprabasal	Dist	-0.0004647	4.368	1.3e-05	0.997	1
GNAS	SSc_HC	Prolif Suprabasal	Dist	0.0008914	9.312	1.517e-05	0.997	1
FGFRL1	SSc_HC	Prolif Suprabasal	Dist	0.0009239	-0.2497	1.384e-05	0.997	1
MRPL22	GERD_HC	Prolif Suprabasal	Dist	0.000756	5.79	1.456e-05	0.997	1
CCM2	GERD_HC	Prolif Suprabasal	Dist	0.0009073	3.885	1.67e-05	0.997	1
TDG	GERD_HC	Prolif Suprabasal	Dist	0.001166	4.798	1.744e-05	0.997	1
BRAP	GERD_HC	Prolif Suprabasal	Dist	0.0007687	3.106	1.369e-05	0.997	1
DIAPH3	GERD_HC	Prolif Suprabasal	Dist	0.001063	3.415	1.241e-05	0.997	1
GCH1	GERD_HC	Prolif Suprabasal	Dist	-0.001019	2.611	1.147e-05	0.997	1
MAX	GERD_HC	Prolif Suprabasal	Dist	0.0009055	6.178	1.167e-05	0.997	1
TRAP1	GERD_HC	Prolif Suprabasal	Dist	0.001371	5.378	1.87e-05	0.997	1
RNF40	GERD_HC	Prolif Suprabasal	Dist	0.09997	3.183	0.4082	0.997	1
DSEL	GERD_HC	Prolif Suprabasal	Dist	0.001209	0.5412	1.513e-05	0.997	1
HSBP1L1	GERD_HC	Prolif Suprabasal	Dist	-0.001353	7.237	1.25e-05	0.997	1
SAFB	GERD_HC	Prolif Suprabasal	Dist	0.000538	4.641	1.25e-05	0.997	1
JUND	GERD_HC	Prolif Suprabasal	Dist	-0.001399	8.793	1.052e-05	0.997	1
FUT1	GERD_HC	Prolif Suprabasal	Dist	-0.0009709	0.1653	1.114e-05	0.997	1
NOP56	GERD_HC	Prolif Suprabasal	Dist	0.001141	5.747	1.424e-05	0.997	1
DHX35	GERD_HC	Prolif Suprabasal	Dist	0.001403	1.917	1.088e-05	0.997	1
NCOA3	GERD_HC	Prolif Suprabasal	Dist	0.0009921	4.618	1.522e-05	0.997	1
MYCL	SSc_GERD	Prolif Suprabasal	Dist	0.001109	3.63	1.376e-05	0.997	1
CNIH4	SSc_GERD	Prolif Suprabasal	Dist	0.0009513	6.124	1.817e-05	0.997	1
SF3B6	SSc_GERD	Prolif Suprabasal	Dist	0.0006816	7.56	1.736e-05	0.997	1
CYP20A1	SSc_GERD	Prolif Suprabasal	Dist	0.000677	3.713	1.279e-05	0.997	1
ANKMY1	SSc_GERD	Prolif Suprabasal	Dist	-0.01158	0.6032	0.002598	0.997	1
ING5	SSc_GERD	Prolif Suprabasal	Dist	0.01332	3.427	0.006548	0.997	1
SNRK	SSc_GERD	Prolif Suprabasal	Dist	-0.0009059	3.324	1.465e-05	0.997	1
MARCH3	SSc_GERD	Prolif Suprabasal	Dist	-0.001465	0.8872	1.469e-05	0.997	1
CCDC28A	SSc_GERD	Prolif Suprabasal	Dist	0.001002	4.493	1.109e-05	0.997	1
IQCE	SSc_GERD	Prolif Suprabasal	Dist	-0.01978	1.306	0.007506	0.997	1
CCZ1	SSc_GERD	Prolif Suprabasal	Dist	0.000799	3.772	1.033e-05	0.997	1
MADD	SSc_GERD	Prolif Suprabasal	Dist	-0.03441	1.685	0.02093	0.997	1
UBE3B	SSc_GERD	Prolif Suprabasal	Dist	0.0007126	3.586	1.357e-05	0.997	1
IRS2	SSc_GERD	Prolif Suprabasal	Dist	0.001154	3.365	1.295e-05	0.997	1
POLDIP2	SSc_GERD	Prolif Suprabasal	Dist	0.0004857	5.075	1.045e-05	0.997	1
EFTUD2	SSc_GERD	Prolif Suprabasal	Dist	-0.0008986	3.707	1.725e-05	0.997	1
C20orf96	SSc_GERD	Prolif Suprabasal	Dist	0.0009581	1.329	1.364e-05	0.997	1
ACTR5	SSc_GERD	Prolif Suprabasal	Dist	0.0008464	1.592	1.299e-05	0.997	1
BID	SSc_GERD	Prolif Suprabasal	Dist	-0.001275	4.003	1.806e-05	0.997	1
IQCC	SSc_HC	Prolif Suprabasal	Prox	0.04541	-0.235	0.03398	0.997	1
SAP130	SSc_HC	Prolif Suprabasal	Prox	-0.001604	2.193	7.107e-05	0.997	1
ZNF131	SSc_HC	Prolif Suprabasal	Prox	0.004775	4.203	0.001046	0.997	1
CCDC186	SSc_HC	Prolif Suprabasal	Prox	0.0007188	5.636	1.553e-05	0.997	1
IKZF5	SSc_HC	Prolif Suprabasal	Prox	0.0006921	2.326	1.189e-05	0.997	1
SNHG1	SSc_HC	Prolif Suprabasal	Prox	-0.0007966	4.501	1.326e-05	0.997	1
CLPB	SSc_HC	Prolif Suprabasal	Prox	-0.0008973	2.607	1.908e-05	0.997	1
SCAF11	SSc_HC	Prolif Suprabasal	Prox	-0.0005099	6.311	1.05e-05	0.997	1
SLC15A4	SSc_HC	Prolif Suprabasal	Prox	0.0006432	2.487	1.309e-05	0.997	1
C15orf41	SSc_HC	Prolif Suprabasal	Prox	0.04462	2.438	0.06072	0.997	1
ZNF200	SSc_HC	Prolif Suprabasal	Prox	0.0007473	1.213	1.862e-05	0.997	1
NOB1	SSc_HC	Prolif Suprabasal	Prox	0.0007032	5.53	1.105e-05	0.997	1
FGD1	SSc_HC	Prolif Suprabasal	Prox	0.0008908	1.419	1.461e-05	0.997	1
TRMT61B	GERD_HC	Prolif Suprabasal	Prox	0.0009134	2.999	1.677e-05	0.997	1
EXOC6B	GERD_HC	Prolif Suprabasal	Prox	0.0007171	3.489	1.059e-05	0.997	1
SMARCC1	GERD_HC	Prolif Suprabasal	Prox	-0.00072	4.954	1.717e-05	0.997	1
HEMK1	GERD_HC	Prolif Suprabasal	Prox	0.03827	2.186	0.02594	0.997	1
CD47	GERD_HC	Prolif Suprabasal	Prox	-0.001197	6.263	1.338e-05	0.997	1
TAF8	GERD_HC	Prolif Suprabasal	Prox	-0.0008329	2.792	1.662e-05	0.997	1
URGCP	GERD_HC	Prolif Suprabasal	Prox	0.0007006	2.356	1.169e-05	0.997	1
HACD4	GERD_HC	Prolif Suprabasal	Prox	-0.001341	2.962	1.636e-05	0.997	1
LAMTOR1	GERD_HC	Prolif Suprabasal	Prox	-0.0005687	6.861	1.571e-05	0.997	1
ARPC3	GERD_HC	Prolif Suprabasal	Prox	0.000846	9.394	1.912e-05	0.997	1
TYRO3	GERD_HC	Prolif Suprabasal	Prox	-0.04261	2.607	0.02575	0.997	1
SIN3A	GERD_HC	Prolif Suprabasal	Prox	-0.0008378	3.191	1.025e-05	0.997	1
FAM98C	GERD_HC	Prolif Suprabasal	Prox	-0.0007612	4.287	1.279e-05	0.997	1
MAP1LC3A	GERD_HC	Prolif Suprabasal	Prox	-0.00181	6.386	1.646e-05	0.997	1
OSBPL2	GERD_HC	Prolif Suprabasal	Prox	0.0008269	4.681	1.351e-05	0.997	1
MRTO4	SSc_GERD	Prolif Suprabasal	Prox	-0.0009638	5.383	1.077e-05	0.997	1
LRP8	SSc_GERD	Prolif Suprabasal	Prox	0.001309	1.51	1.216e-05	0.997	1
NBPF9	SSc_GERD	Prolif Suprabasal	Prox	0.001254	0.1707	1.092e-05	0.997	1
KRTCAP2	SSc_GERD	Prolif Suprabasal	Prox	-0.0007382	7.114	1.028e-05	0.997	1
HIST1H2AH	SSc_GERD	Prolif Suprabasal	Prox	-0.00116	2.73	1.118e-05	0.997	1
SNX3	SSc_GERD	Prolif Suprabasal	Prox	0.0006569	7.523	1.192e-05	0.997	1
MTURN	SSc_GERD	Prolif Suprabasal	Prox	-0.001059	3.679	1.245e-05	0.997	1
AP1S1	SSc_GERD	Prolif Suprabasal	Prox	-0.000822	5.49	1.914e-05	0.997	1
PRSS3	SSc_GERD	Prolif Suprabasal	Prox	0.002031	7.883	1.135e-05	0.997	1
HSPA12A	SSc_GERD	Prolif Suprabasal	Prox	-0.009769	1.6	0.001593	0.997	1
RAN	SSc_GERD	Prolif Suprabasal	Prox	-0.0007742	8.59	1.272e-05	0.997	1
NMRAL1	SSc_GERD	Prolif Suprabasal	Prox	-0.000687	4.645	1.313e-05	0.997	1
C16orf70	SSc_GERD	Prolif Suprabasal	Prox	0.04559	2.364	0.04429	0.997	1
LINC00511	SSc_GERD	Prolif Suprabasal	Prox	0.001272	3.402	1.159e-05	0.997	1
MED16	SSc_GERD	Prolif Suprabasal	Prox	-0.0008928	3.99	1.769e-05	0.997	1
FUZ	SSc_GERD	Prolif Suprabasal	Prox	-0.0008351	2.304	1.244e-05	0.997	1
TGIF2	SSc_GERD	Prolif Suprabasal	Prox	-0.001089	1.774	1.321e-05	0.997	1
SLC25A1	SSc_GERD	Prolif Suprabasal	Prox	-0.001037	4.901	1.835e-05	0.997	1
LINC01637	SSc_GERD	Prolif Suprabasal	Prox	-0.001115	1.183	1.332e-05	0.997	1
ELF3	SSc_HC	Suprabasal	Dist	-0.001003	8.978	1.333e-05	0.997	1
SLC4A1AP	SSc_HC	Suprabasal	Dist	0.0003464	4.253	1.069e-05	0.997	1
IMP4	SSc_HC	Suprabasal	Dist	-0.0008535	5.245	1.83e-05	0.997	1
PRRT3	SSc_HC	Suprabasal	Dist	-0.001173	2.257	1.703e-05	0.997	1
TMEM43	SSc_HC	Suprabasal	Dist	0.0008144	4.587	1.801e-05	0.997	1
TAF11	SSc_HC	Suprabasal	Dist	0.0006145	4.84	1.386e-05	0.997	1
ZNF121	SSc_HC	Suprabasal	Dist	0.0009536	3.303	1.617e-05	0.997	1
SIPA1L3	SSc_HC	Suprabasal	Dist	0.001038	2.115	1.528e-05	0.997	1
XRN2	SSc_HC	Suprabasal	Dist	-0.0005977	5.577	1.044e-05	0.997	1
TTLL1	SSc_HC	Suprabasal	Dist	-0.0007356	1.022	1.056e-05	0.997	1
OFD1	SSc_HC	Suprabasal	Dist	0.0004775	4.992	1.052e-05	0.997	1
RCAN3	GERD_HC	Suprabasal	Dist	-0.0007752	4.465	1.775e-05	0.997	1
RMDN2	GERD_HC	Suprabasal	Dist	0.0008965	1.621	1.038e-05	0.997	1
KIAA1841	GERD_HC	Suprabasal	Dist	-0.0009471	2.056	1.815e-05	0.997	1
GNAI1	GERD_HC	Suprabasal	Dist	-0.0006673	4.26	1.343e-05	0.997	1
TPRN	GERD_HC	Suprabasal	Dist	0.001498	4.226	1.382e-05	0.997	1
ESRRA	GERD_HC	Suprabasal	Dist	0.0007027	5.437	1.083e-05	0.997	1
AC023509.3	GERD_HC	Suprabasal	Dist	-0.001125	0.03491	1.068e-05	0.997	1
RAP2A	GERD_HC	Suprabasal	Dist	-0.0007568	4.188	1.226e-05	0.997	1
HOMEZ	GERD_HC	Suprabasal	Dist	-0.0008348	3.888	1.055e-05	0.997	1
MOSMO	GERD_HC	Suprabasal	Dist	0.001086	3.963	1.352e-05	0.997	1
SNHG20	GERD_HC	Suprabasal	Dist	-0.001323	1.438	1.901e-05	0.997	1
ZNFX1	GERD_HC	Suprabasal	Dist	0.00118	2.2	1.058e-05	0.997	1
OCRL	GERD_HC	Suprabasal	Dist	-0.0008574	1.68	1.789e-05	0.997	1
B4GALT2	SSc_GERD	Suprabasal	Dist	-0.001324	3.442	1.367e-05	0.997	1
LRRC8D	SSc_GERD	Suprabasal	Dist	-0.0008749	1.959	1.573e-05	0.997	1
TTC7A	SSc_GERD	Suprabasal	Dist	0.001024	3.423	1.803e-05	0.997	1
SAP30	SSc_GERD	Suprabasal	Dist	0.0011	4.354	1.166e-05	0.997	1
PTCD2	SSc_GERD	Suprabasal	Dist	-0.0008972	2.114	1.754e-05	0.997	1
LACTB2	SSc_GERD	Suprabasal	Dist	-0.0007651	3.817	1.188e-05	0.997	1
MAPK8	SSc_GERD	Suprabasal	Dist	0.001279	5.189	1.438e-05	0.997	1
TSPAN15	SSc_GERD	Suprabasal	Dist	-0.002927	1.587	1.567e-05	0.997	1
TRIM5	SSc_GERD	Suprabasal	Dist	-0.0009207	2.779	1.858e-05	0.997	1
TDG	SSc_GERD	Suprabasal	Dist	-0.001072	4.862	1.823e-05	0.997	1
DGLUCY	SSc_GERD	Suprabasal	Dist	-0.0006973	3.449	1.043e-05	0.997	1
NFATC3	SSc_GERD	Suprabasal	Dist	-0.0006311	2.204	1.062e-05	0.997	1
UNK	SSc_GERD	Suprabasal	Dist	0.0005	3.387	1.131e-05	0.997	1
ZNF808	SSc_GERD	Suprabasal	Dist	0.001257	1.978	1.838e-05	0.997	1
ATP7A	SSc_GERD	Suprabasal	Dist	0.001025	2.908	1.501e-05	0.997	1
ABHD14A	SSc_HC	Suprabasal	Prox	0.0009732	3.095	1.407e-05	0.997	1
AC079848.1	SSc_HC	Suprabasal	Prox	-0.001007	0.9853	1.018e-05	0.997	1
SERPINB9	SSc_HC	Suprabasal	Prox	-0.001726	1.016	1.872e-05	0.997	1
MRPS18B	SSc_HC	Suprabasal	Prox	-0.0007037	5.717	1.791e-05	0.997	1
RPS2	SSc_HC	Suprabasal	Prox	0.0009148	12.38	1.429e-05	0.997	1
ZNF286A	SSc_HC	Suprabasal	Prox	0.0008284	2.369	1.382e-05	0.997	1
NDUFAF8	SSc_HC	Suprabasal	Prox	-0.001343	6.131	1.586e-05	0.997	1
PNPLA4	SSc_HC	Suprabasal	Prox	-0.0007592	5.232	1.496e-05	0.997	1
SMYD5	GERD_HC	Suprabasal	Prox	-0.0009223	1.454	1.033e-05	0.997	1
BTBD6	GERD_HC	Suprabasal	Prox	0.001059	4.969	1.401e-05	0.997	1
GOT2	GERD_HC	Suprabasal	Prox	0.001015	5.016	1.365e-05	0.997	1
VAMP2	GERD_HC	Suprabasal	Prox	-0.0008544	5.335	1.093e-05	0.997	1
SNHG30	GERD_HC	Suprabasal	Prox	0.0008283	3.018	1.392e-05	0.997	1
ERN1	GERD_HC	Suprabasal	Prox	-0.00104	3.292	1.522e-05	0.997	1
PPP4R1	GERD_HC	Suprabasal	Prox	0.0007551	5.819	1.117e-05	0.997	1
LIPE-AS1	GERD_HC	Suprabasal	Prox	-0.001741	4.015	1.72e-05	0.997	1
ABHD12	GERD_HC	Suprabasal	Prox	-0.001113	5.715	1.739e-05	0.997	1
TUBG2	GERD_HC	Suprabasal	Prox	-0.001139	1.002	1.92e-05	0.997	1
CDK11B	SSc_GERD	Suprabasal	Prox	0.0008623	3.457	1.887e-05	0.997	1
HEMK1	SSc_GERD	Suprabasal	Prox	-0.0009084	2.254	1.794e-05	0.997	1
EEF1AKMT4	SSc_GERD	Suprabasal	Prox	0.001146	3.241	1.139e-05	0.997	1
VOPP1	SSc_GERD	Suprabasal	Prox	0.000887	2.607	1.897e-05	0.997	1
DOLK	SSc_GERD	Suprabasal	Prox	-0.0008146	2.203	1.585e-05	0.997	1
PARD3	SSc_GERD	Suprabasal	Prox	-0.0006352	5.612	1.097e-05	0.997	1
ATG2A	SSc_GERD	Suprabasal	Prox	0.0009834	2.333	1.814e-05	0.997	1
TMEM253	SSc_GERD	Suprabasal	Prox	0.001196	0.4191	1.104e-05	0.997	1
OXLD1	SSc_GERD	Suprabasal	Prox	-0.000609	4.737	1.274e-05	0.997	1
ZNF24	SSc_GERD	Suprabasal	Prox	-0.0006296	4.683	1.194e-05	0.997	1
ZNF557	SSc_GERD	Suprabasal	Prox	0.0006166	1.911	1.203e-05	0.997	1
ENTPD6	SSc_GERD	Suprabasal	Prox	-0.0006317	2.289	1.276e-05	0.997	1
PHF20	SSc_GERD	Suprabasal	Prox	-0.0005461	4.587	1.04e-05	0.997	1
ATAD2B	SSc_HC	Superficial	Dist	-0.0008808	2.764	1.483e-05	0.997	0.998
BRD9	SSc_HC	Superficial	Dist	-0.0008592	3.684	1.35e-05	0.997	0.998
LARS	SSc_HC	Superficial	Dist	0.0008135	5.714	1.441e-05	0.997	0.998
CDK5RAP2	SSc_HC	Superficial	Dist	-0.0007298	3.674	1.618e-05	0.997	0.998
ZNF433	SSc_HC	Superficial	Dist	0.0007733	2.436	1.1e-05	0.997	0.998
BCLAF3	SSc_HC	Superficial	Dist	-0.09218	2.089	0.2098	0.997	0.998
LUZP1	GERD_HC	Superficial	Dist	-0.0007418	4.478	1.183e-05	0.997	0.999
H3F3A	GERD_HC	Superficial	Dist	-0.0005149	10.56	1.29e-05	0.997	0.999
SMC6	GERD_HC	Superficial	Dist	0.0009978	4.521	1.387e-05	0.997	0.999
DNPH1	GERD_HC	Superficial	Dist	-0.001777	6.317	1.717e-05	0.997	0.999
EXD3	GERD_HC	Superficial	Dist	0.0009245	2.366	1.909e-05	0.997	0.999
ADIPOR2	GERD_HC	Superficial	Dist	0.001223	6.26	1.532e-05	0.997	0.999
ELMSAN1	GERD_HC	Superficial	Dist	0.001073	3.398	1.354e-05	0.997	0.999
BCL2L12	GERD_HC	Superficial	Dist	-0.0009627	3.85	1.116e-05	0.997	0.999
PURA	SSc_GERD	Superficial	Dist	0.0005495	5.182	1.403e-05	0.997	0.999
ZNF462	SSc_GERD	Superficial	Dist	0.001167	3.397	1.487e-05	0.997	0.999
EIF2B2	SSc_GERD	Superficial	Dist	0.0006207	4.04	1.217e-05	0.997	0.999
DUOX1	SSc_HC	Superficial	Prox	0.0007122	4.739	1.249e-05	0.997	0.999
DMAC2L	GERD_HC	Superficial	Prox	-0.0006368	4.788	1.387e-05	0.997	0.998
TNFAIP8L3	GERD_HC	Superficial	Prox	0.001324	2.024	1.264e-05	0.997	0.998
NUCB1	GERD_HC	Superficial	Prox	0.0005939	5.935	1.021e-05	0.997	0.999
MFF	SSc_GERD	Superficial	Prox	0.0005248	5.508	1.257e-05	0.997	0.999
HLA-DRB1	SSc_GERD	Superficial	Prox	-0.003178	4.037	1.221e-05	0.997	0.999
PTAR1	SSc_GERD	Superficial	Prox	0.001022	3.473	1.164e-05	0.997	0.999
TLE4	SSc_GERD	Superficial	Prox	0.00117	5.022	1.807e-05	0.997	0.999
PWWP2B	SSc_GERD	Superficial	Prox	0.001076	4.39	1.909e-05	0.997	0.999
MED19	SSc_GERD	Superficial	Prox	-0.0006907	4.615	1.878e-05	0.997	0.999
G2E3	SSc_GERD	Superficial	Prox	-0.0009445	3.804	1.16e-05	0.997	0.999
PIGH	SSc_GERD	Superficial	Prox	0.001024	3.422	1.828e-05	0.997	0.999
VKORC1	SSc_GERD	Superficial	Prox	0.0007533	5.2	1.743e-05	0.997	0.999
ITGB4	SSc_GERD	Superficial	Prox	-0.00109	4.97	1.379e-05	0.997	0.999
ZNF431	SSc_GERD	Superficial	Prox	-0.00156	6.367	1.819e-05	0.997	0.999
IRF2BP2	SSc_HC	Basal	Dist	-0.0004863	5.074	6.082e-06	0.998	1
MORN2	SSc_HC	Basal	Dist	-0.0004526	4.101	5.213e-06	0.998	1
ELL2	SSc_HC	Basal	Dist	-0.0007188	5.284	9.533e-06	0.998	1
KMT2E-AS1	SSc_HC	Basal	Dist	-0.001097	3.134	8.292e-06	0.998	1
IL15RA	SSc_HC	Basal	Dist	-0.0007356	0.9456	5.226e-06	0.998	1
PLCE1	SSc_HC	Basal	Dist	-0.0009771	0.8767	4.733e-06	0.998	1
CLIP1	SSc_HC	Basal	Dist	-0.0004926	6.289	6.146e-06	0.998	1
DDX55	SSc_HC	Basal	Dist	-0.04871	3.194	0.06665	0.998	1
EDC3	SSc_HC	Basal	Dist	0.0004	2.148	8.022e-06	0.998	1
RRN3	SSc_HC	Basal	Dist	0.1464	2.424	0.4321	0.998	1
SYMPK	SSc_HC	Basal	Dist	0.0004762	2.783	7.728e-06	0.998	1
FUT2	SSc_HC	Basal	Dist	-0.001217	4.399	9.415e-06	0.998	1
RPS14	GERD_HC	Basal	Dist	0.0006787	12.03	8.086e-06	0.998	1
RUFY2	GERD_HC	Basal	Dist	0.0004051	3.547	5.095e-06	0.998	1
TSPAN9	GERD_HC	Basal	Dist	0.000707	2.605	8.205e-06	0.998	1
FAM192A	GERD_HC	Basal	Dist	-0.03434	4.78	0.05852	0.998	1
FLOT2	GERD_HC	Basal	Dist	-0.0006362	3.808	3.61e-06	0.998	1
ARL16	GERD_HC	Basal	Dist	0.0006186	4.667	8.629e-06	0.998	1
ZNF558	GERD_HC	Basal	Dist	0.0008094	0.5397	9.844e-06	0.998	1
GZF1	GERD_HC	Basal	Dist	0.0006469	1.465	4.634e-06	0.998	1
SSR4	GERD_HC	Basal	Dist	-0.000546	8.234	6.677e-06	0.998	1
AHCTF1	SSc_GERD	Basal	Dist	0.0004876	3.485	5.26e-06	0.998	1
B3GNT2	SSc_GERD	Basal	Dist	-0.000794	3.833	8.021e-06	0.998	1
BRPF1	SSc_GERD	Basal	Dist	0.0005421	1.513	5.995e-06	0.998	1
NR1D2	SSc_GERD	Basal	Dist	0.001429	4.482	4.277e-06	0.998	1
KLHDC10	SSc_GERD	Basal	Dist	-0.0005574	3.808	7.203e-06	0.998	1
ZNF251	SSc_GERD	Basal	Dist	0.0004236	0.9394	3.9e-06	0.998	1
CHST3	SSc_GERD	Basal	Dist	0.0005635	1.176	5.584e-06	0.998	1
ABLIM1	SSc_GERD	Basal	Dist	0.0006525	7.963	5.708e-06	0.998	1
SPINDOC	SSc_GERD	Basal	Dist	0.0008499	0.4468	8.057e-06	0.998	1
FDXACB1	SSc_GERD	Basal	Dist	0.01371	0.6066	0.002872	0.998	1
RPL6	SSc_GERD	Basal	Dist	0.0003359	11.36	5.735e-06	0.998	1
WDR59	SSc_GERD	Basal	Dist	-0.0006174	3.063	6.458e-06	0.998	1
DSC2	SSc_GERD	Basal	Dist	0.001071	8.1	9.562e-06	0.998	1
MAP2K7	SSc_GERD	Basal	Dist	-0.02813	3.121	0.03456	0.998	1
MAP3K10	SSc_GERD	Basal	Dist	0.07802	-0.07948	0.06935	0.998	1
AP001596.1	SSc_GERD	Basal	Dist	-0.00121	-0.3286	7.635e-06	0.998	1
AC103718.1	SSc_GERD	Basal	Dist	-0.00153	0.9978	5.595e-06	0.998	1
AL645568.1	SSc_HC	Basal	Prox	0.0009183	0.01788	9.258e-06	0.998	1
FSTL1	SSc_HC	Basal	Prox	-0.0009473	0.682	7.172e-06	0.998	1
PDE6B	SSc_HC	Basal	Prox	0.0008755	-0.3253	6.732e-06	0.998	1
BOD1	SSc_HC	Basal	Prox	0.0006108	4.784	7.779e-06	0.998	1
AC008147.2	SSc_HC	Basal	Prox	-0.0008179	0.2295	5.224e-06	0.998	1
UBE2N	SSc_HC	Basal	Prox	-0.0002488	6.209	3.922e-06	0.998	1
SPRED1	SSc_HC	Basal	Prox	0.0006879	1.982	5.977e-06	0.998	1
RPAP1	SSc_HC	Basal	Prox	0.0006206	2.121	9.774e-06	0.998	1
NPIPA1	SSc_HC	Basal	Prox	0.0007763	0.1283	6.789e-06	0.998	1
XYLT1	SSc_HC	Basal	Prox	-0.001043	1.325	9.401e-06	0.998	1
PEX14	GERD_HC	Basal	Prox	-0.00589	2.802	0.0008007	0.998	1
RBM8A	GERD_HC	Basal	Prox	-0.0003792	7.903	4.886e-06	0.998	1
GORAB	GERD_HC	Basal	Prox	-0.0004998	1.928	4.18e-06	0.998	1
TTC21B	GERD_HC	Basal	Prox	0.0006124	2.079	5.654e-06	0.998	1
ZNF662	GERD_HC	Basal	Prox	0.001206	0.7045	8.992e-06	0.998	1
TP63	GERD_HC	Basal	Prox	-0.000574	5.298	4.251e-06	0.998	1
ME1	GERD_HC	Basal	Prox	0.001053	5.111	7.628e-06	0.998	1
NMRK1	GERD_HC	Basal	Prox	0.0008096	6.519	8.669e-06	0.998	1
POLD4	GERD_HC	Basal	Prox	-0.0004163	6.991	6.231e-06	0.998	1
PGBD4	GERD_HC	Basal	Prox	-0.001092	0.0453	9.632e-06	0.998	1
SLC12A4	GERD_HC	Basal	Prox	0.0008355	0.8517	7.737e-06	0.998	1
ITPA	GERD_HC	Basal	Prox	0.0008174	5.715	9.082e-06	0.998	1
APEX2	GERD_HC	Basal	Prox	0.0003017	3.297	3.968e-06	0.998	1
ZCCHC17	SSc_GERD	Basal	Prox	0.0004103	4.845	6.176e-06	0.998	1
CTH	SSc_GERD	Basal	Prox	-0.001246	1.881	5.77e-06	0.998	1
MBNL1-AS1	SSc_GERD	Basal	Prox	0.0006942	1.176	3.679e-06	0.998	1
PRRC2B	SSc_GERD	Basal	Prox	0.000397	4.256	6.137e-06	0.998	1
LDLRAD3	SSc_GERD	Basal	Prox	-0.000752	1.882	7.3e-06	0.998	1
ITM2B	SSc_GERD	Basal	Prox	0.0006355	9.865	8.37e-06	0.998	1
MTA1	SSc_GERD	Basal	Prox	0.0006801	3.557	3.942e-06	0.998	1
C17orf100	SSc_GERD	Basal	Prox	0.0006876	0.8772	9.3e-06	0.998	1
PCTP	SSc_GERD	Basal	Prox	-0.09478	1.956	0.1377	0.998	1
RPRD1A	SSc_GERD	Basal	Prox	-0.0004343	3.384	7.275e-06	0.998	1
ADGRL1	SSc_GERD	Basal	Prox	-0.0008344	0.5248	8.513e-06	0.998	1
THAP7	SSc_GERD	Basal	Prox	0.0006712	3.809	9.013e-06	0.998	1
LINC00893	SSc_GERD	Basal	Prox	-0.0008789	0.1119	5.279e-06	0.998	1
DNTTIP2	SSc_HC	Prolif Basal	Dist	-0.000403	5.03	9.5e-06	0.998	1
AGL	SSc_HC	Prolif Basal	Dist	0.0005135	4.258	6.326e-06	0.998	1
TRAPPC12	SSc_HC	Prolif Basal	Dist	-0.0003754	3.62	4.706e-06	0.998	1
CLASP2	SSc_HC	Prolif Basal	Dist	0.06718	2.307	0.1249	0.998	1
GNPDA2	SSc_HC	Prolif Basal	Dist	0.0004394	2.522	6.919e-06	0.998	1
PLPP1	SSc_HC	Prolif Basal	Dist	0.0008954	1.933	9.087e-06	0.998	1
CCT6A	SSc_HC	Prolif Basal	Dist	0.0004049	6.851	4.78e-06	0.998	1
STEAP1	SSc_HC	Prolif Basal	Dist	-0.001171	3.176	9.592e-06	0.998	1
MOSPD3	SSc_HC	Prolif Basal	Dist	-0.0004471	4.333	5.546e-06	0.998	1
TMEM74	SSc_HC	Prolif Basal	Dist	-0.000639	0.6723	5.107e-06	0.998	1
BNC2	SSc_HC	Prolif Basal	Dist	-0.0008102	1.311	5.067e-06	0.998	1
URM1	SSc_HC	Prolif Basal	Dist	0.0002797	4.634	4.807e-06	0.998	1
KTN1-AS1	SSc_HC	Prolif Basal	Dist	-0.0006566	1.312	6.665e-06	0.998	1
NUDT14	SSc_HC	Prolif Basal	Dist	-0.0008741	4.933	7.029e-06	0.998	1
PPIB	SSc_HC	Prolif Basal	Dist	-0.0006159	8.179	8.221e-06	0.998	1
SEH1L	SSc_HC	Prolif Basal	Dist	0.0005156	3.535	6.817e-06	0.998	1
SLC2A4RG	SSc_HC	Prolif Basal	Dist	-0.0006607	5.781	8.582e-06	0.998	1
PKN2	GERD_HC	Prolif Basal	Dist	0.0006392	6.058	6.307e-06	0.998	1
ZNF281	GERD_HC	Prolif Basal	Dist	-0.0008642	2.061	8.933e-06	0.998	1
AC012358.3	GERD_HC	Prolif Basal	Dist	0.05121	-0.3217	0.01552	0.998	1
NUP35	GERD_HC	Prolif Basal	Dist	-0.1969	3.052	0.5989	0.998	1
CEP44	GERD_HC	Prolif Basal	Dist	0.07069	3.186	0.15	0.998	1
LSM2	GERD_HC	Prolif Basal	Dist	-0.0009052	6.077	8.036e-06	0.998	1
AL662884.3	GERD_HC	Prolif Basal	Dist	-0.0005728	0.8079	6.292e-06	0.998	1
TRMT11	GERD_HC	Prolif Basal	Dist	0.0005909	3.392	6.228e-06	0.998	1
TWISTNB	GERD_HC	Prolif Basal	Dist	-0.0006232	4.622	4.571e-06	0.998	1
SDC2	GERD_HC	Prolif Basal	Dist	0.0008426	-0.4168	5.841e-06	0.998	1
FAM83A	GERD_HC	Prolif Basal	Dist	0.001323	5.907	5.063e-06	0.998	1
TRUB2	GERD_HC	Prolif Basal	Dist	0.0005924	4.491	4.749e-06	0.998	1
CASP4	GERD_HC	Prolif Basal	Dist	0.0006525	6.112	9.035e-06	0.998	1
KHNYN	GERD_HC	Prolif Basal	Dist	0.0005481	2.742	6.43e-06	0.998	1
RPLP1	GERD_HC	Prolif Basal	Dist	-0.0007212	13.33	8.475e-06	0.998	1
HASPIN	GERD_HC	Prolif Basal	Dist	-0.03888	-0.6232	0.01452	0.998	1
CEP131	GERD_HC	Prolif Basal	Dist	0.000981	0.8063	9.439e-06	0.998	1
NOSIP	GERD_HC	Prolif Basal	Dist	0.0004905	5.731	4.498e-06	0.998	1
SDC3	SSc_GERD	Prolif Basal	Dist	0.001066	-0.8283	4.835e-06	0.998	1
AK2	SSc_GERD	Prolif Basal	Dist	0.0003618	5.72	3.645e-06	0.998	1
GPR89A	SSc_GERD	Prolif Basal	Dist	0.0006584	0.8637	6.326e-06	0.998	1
IER5	SSc_GERD	Prolif Basal	Dist	-0.0007533	6.027	6.589e-06	0.998	1
DUBR	SSc_GERD	Prolif Basal	Dist	-0.0008713	0.18	9.809e-06	0.998	1
IQCB1	SSc_GERD	Prolif Basal	Dist	-0.0005768	2.831	8.94e-06	0.998	1
PFN2	SSc_GERD	Prolif Basal	Dist	-0.000629	3.059	3.935e-06	0.998	1
RNF212	SSc_GERD	Prolif Basal	Dist	-0.08255	0.3064	0.06478	0.998	1
NUDT9	SSc_GERD	Prolif Basal	Dist	-0.000571	4.271	8.495e-06	0.998	1
SGMS2	SSc_GERD	Prolif Basal	Dist	-0.0005627	2.921	5.737e-06	0.998	1
IPO11	SSc_GERD	Prolif Basal	Dist	0.008529	1.922	0.001589	0.998	1
SRFBP1	SSc_GERD	Prolif Basal	Dist	0.0006793	4.223	9.706e-06	0.998	1
SNX14	SSc_GERD	Prolif Basal	Dist	0.03705	3.016	0.04465	0.998	1
RHEB	SSc_GERD	Prolif Basal	Dist	0.000599	6.354	8.82e-06	0.998	1
MSANTD3	SSc_GERD	Prolif Basal	Dist	0.0005789	3.117	7.515e-06	0.998	1
ZNF32	SSc_GERD	Prolif Basal	Dist	0.0006182	4.06	5.273e-06	0.998	1
CYP2R1	SSc_GERD	Prolif Basal	Dist	0.05826	2.486	0.05912	0.998	1
ZNF335	SSc_GERD	Prolif Basal	Dist	-0.09487	2.243	0.1673	0.998	1
N6AMT1	SSc_GERD	Prolif Basal	Dist	0.0006148	2.091	4.532e-06	0.998	1
PRPS1	SSc_GERD	Prolif Basal	Dist	0.01083	2.46	0.003205	0.998	1
AGBL3	SSc_GERD	Prolif Basal	Dist	-0.0006337	-0.3978	3.737e-06	0.998	1
CEP85	SSc_HC	Prolif Basal	Prox	0.0008261	1.677	7.929e-06	0.998	1
GNL2	SSc_HC	Prolif Basal	Prox	-0.0003377	4.057	3.899e-06	0.998	1
SIKE1	SSc_HC	Prolif Basal	Prox	-0.0004528	4.811	9.673e-06	0.998	1
ZNF672	SSc_HC	Prolif Basal	Prox	0.0004402	4.112	3.549e-06	0.998	1
LSM3	SSc_HC	Prolif Basal	Prox	0.0003351	7.396	4.144e-06	0.998	1
ORC3	SSc_HC	Prolif Basal	Prox	0.0003592	3.324	6.791e-06	0.998	1
FANCC	SSc_HC	Prolif Basal	Prox	0.0005508	1.243	7.193e-06	0.998	1
STX17-AS1	SSc_HC	Prolif Basal	Prox	0.0006362	2.421	5.812e-06	0.998	1
ANXA8	SSc_HC	Prolif Basal	Prox	-0.001072	4.529	6.799e-06	0.998	1
TMEM254	SSc_HC	Prolif Basal	Prox	0.0003255	4.298	4.181e-06	0.998	1
BUB3	SSc_HC	Prolif Basal	Prox	-0.0003291	5.848	4.082e-06	0.998	1
ATG13	SSc_HC	Prolif Basal	Prox	-0.0005138	3.462	6.213e-06	0.998	1
PCNX1	SSc_HC	Prolif Basal	Prox	0.0006657	1.971	9.528e-06	0.998	1
HMOX2	SSc_HC	Prolif Basal	Prox	0.0005511	6.862	7.229e-06	0.998	1
JPT1	SSc_HC	Prolif Basal	Prox	-0.0005763	8.446	8.821e-06	0.998	1
PAXBP1	SSc_HC	Prolif Basal	Prox	-0.0004573	3.389	5.712e-06	0.998	1
BACE2	SSc_HC	Prolif Basal	Prox	0.0005445	5.255	6.803e-06	0.998	1
PTGFRN	GERD_HC	Prolif Basal	Prox	-0.0008486	3.389	7.452e-06	0.998	1
CKS1B	GERD_HC	Prolif Basal	Prox	0.0008232	6.279	9.735e-06	0.998	1
ATP2B4	GERD_HC	Prolif Basal	Prox	0.0006692	3.992	5.496e-06	0.998	1
TTC13	GERD_HC	Prolif Basal	Prox	0.0009293	0.7141	9.5e-06	0.998	1
DUBR	GERD_HC	Prolif Basal	Prox	-0.0008222	0.18	8.395e-06	0.998	1
ANKRA2	GERD_HC	Prolif Basal	Prox	0.0005705	3.193	6.557e-06	0.998	1
CCDC112	GERD_HC	Prolif Basal	Prox	-0.00058	3.596	6.205e-06	0.998	1
GSTK1	GERD_HC	Prolif Basal	Prox	-0.0005806	6.503	9.109e-06	0.998	1
PACS1	GERD_HC	Prolif Basal	Prox	0.0004664	3.506	5.645e-06	0.998	1
MIA2	GERD_HC	Prolif Basal	Prox	0.0005307	4.874	9.19e-06	0.998	1
GLRX5	GERD_HC	Prolif Basal	Prox	0.0006903	6.028	5.373e-06	0.998	1
HAUS2	GERD_HC	Prolif Basal	Prox	0.02961	3.225	0.0299	0.998	1
GOT2	GERD_HC	Prolif Basal	Prox	0.0005285	4.935	3.679e-06	0.998	1
NEK8	GERD_HC	Prolif Basal	Prox	0.02905	1.115	0.009077	0.998	1
TBCD	GERD_HC	Prolif Basal	Prox	-0.000536	3.35	6.241e-06	0.998	1
RIOK3	GERD_HC	Prolif Basal	Prox	0.0006762	8.606	4.456e-06	0.998	1
ZNF430	GERD_HC	Prolif Basal	Prox	0.001138	5.426	7.366e-06	0.998	1
ALKBH6	GERD_HC	Prolif Basal	Prox	-0.0005608	1.704	3.927e-06	0.998	1
SOGA1	GERD_HC	Prolif Basal	Prox	-0.0006453	2.425	8.26e-06	0.998	1
BTG3	GERD_HC	Prolif Basal	Prox	0.0006393	5.444	3.838e-06	0.998	1
KLHL22	GERD_HC	Prolif Basal	Prox	-0.0007583	0.9835	7.952e-06	0.998	1
MED14	GERD_HC	Prolif Basal	Prox	0.000598	2.951	5.758e-06	0.998	1
BEX5	GERD_HC	Prolif Basal	Prox	-0.001233	0.6465	5.277e-06	0.998	1
ZNF593	SSc_GERD	Prolif Basal	Prox	-0.0008874	5.352	9.465e-06	0.998	1
LRP8	SSc_GERD	Prolif Basal	Prox	-0.001146	1.505	8.657e-06	0.998	1
MIER1	SSc_GERD	Prolif Basal	Prox	0.000431	5.204	6.592e-06	0.998	1
BCAS2	SSc_GERD	Prolif Basal	Prox	-0.000388	5.595	5.948e-06	0.998	1
SNX17	SSc_GERD	Prolif Basal	Prox	0.0004203	5.582	9.653e-06	0.998	1
GLRX	SSc_GERD	Prolif Basal	Prox	0.0006585	1.249	5.256e-06	0.998	1
RNF5	SSc_GERD	Prolif Basal	Prox	-0.0004218	4.711	9.434e-06	0.998	1
CNKSR3	SSc_GERD	Prolif Basal	Prox	0.001056	4.45	7.284e-06	0.998	1
GSDME	SSc_GERD	Prolif Basal	Prox	0.0007133	0.8883	4.174e-06	0.998	1
PPP1R35	SSc_GERD	Prolif Basal	Prox	0.0005022	4.726	3.606e-06	0.998	1
MRPS16	SSc_GERD	Prolif Basal	Prox	0.0004457	6.148	7.257e-06	0.998	1
ANKRD52	SSc_GERD	Prolif Basal	Prox	0.0004376	1.595	3.589e-06	0.998	1
NSMCE3	SSc_GERD	Prolif Basal	Prox	0.0006347	3.436	6.586e-06	0.998	1
FAHD1	SSc_GERD	Prolif Basal	Prox	-0.000406	4.644	4.415e-06	0.998	1
DEXI	SSc_GERD	Prolif Basal	Prox	0.0005789	3.731	5.122e-06	0.998	1
APRT	SSc_GERD	Prolif Basal	Prox	0.0006958	8.394	5.919e-06	0.998	1
LIG3	SSc_GERD	Prolif Basal	Prox	-0.000429	2.548	5.203e-06	0.998	1
TRAPPC5	SSc_GERD	Prolif Basal	Prox	0.0007557	7.412	6.085e-06	0.998	1
TTC28	SSc_GERD	Prolif Basal	Prox	-0.05004	1.026	0.02767	0.998	1
TOB1-AS1	SSc_GERD	Prolif Basal	Prox	-0.001525	0.9988	9.675e-06	0.998	1
MAD2L2	SSc_HC	Prolif Suprabasal	Dist	0.0006637	3.318	6.596e-06	0.998	1
TXLNA	SSc_HC	Prolif Suprabasal	Dist	0.08083	3.831	0.2321	0.998	1
ORC1	SSc_HC	Prolif Suprabasal	Dist	0.0006663	1.193	7.334e-06	0.998	1
SPAG17	SSc_HC	Prolif Suprabasal	Dist	0.0007214	2.966	3.872e-06	0.998	1
ING5	SSc_HC	Prolif Suprabasal	Dist	-0.0003686	3.427	6.505e-06	0.998	1
TCF7	SSc_HC	Prolif Suprabasal	Dist	-0.0008075	3.069	5.75e-06	0.998	1
ZFAND2A	SSc_HC	Prolif Suprabasal	Dist	-0.0008682	4.523	5.731e-06	0.998	1
CTTNBP2	SSc_HC	Prolif Suprabasal	Dist	0.000676	4.31	5.93e-06	0.998	1
MFHAS1	SSc_HC	Prolif Suprabasal	Dist	-0.0007249	1.855	4.877e-06	0.998	1
MRPS28	SSc_HC	Prolif Suprabasal	Dist	-0.0004609	5.299	6.39e-06	0.998	1
AL359513.1	SSc_HC	Prolif Suprabasal	Dist	-0.1141	1.512	0.2182	0.998	1
MTFMT	SSc_HC	Prolif Suprabasal	Dist	0.0002894	2.95	3.916e-06	0.998	1
RPS17	SSc_HC	Prolif Suprabasal	Dist	0.000717	10.31	9.099e-06	0.998	1
METTL22	SSc_HC	Prolif Suprabasal	Dist	0.0004553	1.578	6.177e-06	0.998	1
CHRNB1	SSc_HC	Prolif Suprabasal	Dist	0.0003554	2.635	4.002e-06	0.998	1
ZBTB33	SSc_HC	Prolif Suprabasal	Dist	0.0005929	3.033	9.769e-06	0.998	1
BCAS2	GERD_HC	Prolif Suprabasal	Dist	-0.0003219	5.597	3.581e-06	0.998	1
EXO1	GERD_HC	Prolif Suprabasal	Dist	0.0007006	1.327	5.106e-06	0.998	1
DGUOK	GERD_HC	Prolif Suprabasal	Dist	-0.0004831	5.596	8.242e-06	0.998	1
ERCC3	GERD_HC	Prolif Suprabasal	Dist	-0.0005435	2.286	6.63e-06	0.998	1
C5orf51	GERD_HC	Prolif Suprabasal	Dist	0.0005488	3.359	8.447e-06	0.998	1
WDR41	GERD_HC	Prolif Suprabasal	Dist	0.0007278	4.202	8.872e-06	0.998	1
MPLKIP	GERD_HC	Prolif Suprabasal	Dist	-0.0003297	5.673	4.027e-06	0.998	1
RGP1	GERD_HC	Prolif Suprabasal	Dist	0.0005085	1.623	6.177e-06	0.998	1
DOLPP1	GERD_HC	Prolif Suprabasal	Dist	0.0004161	2.335	3.946e-06	0.998	1
RPL7A	GERD_HC	Prolif Suprabasal	Dist	-0.0004614	12.09	7.316e-06	0.998	1
ANKRD26	GERD_HC	Prolif Suprabasal	Dist	0.0004308	3.534	3.926e-06	0.998	1
DYNC2H1	GERD_HC	Prolif Suprabasal	Dist	-0.001186	1.628	9.77e-06	0.998	1
SCYL2	GERD_HC	Prolif Suprabasal	Dist	-0.0006553	4.443	5.854e-06	0.998	1
RPS17	GERD_HC	Prolif Suprabasal	Dist	-0.0007986	10.31	7.225e-06	0.998	1
MCRIP2	GERD_HC	Prolif Suprabasal	Dist	-0.001222	4.696	9.029e-06	0.998	1
CLN3	GERD_HC	Prolif Suprabasal	Dist	0.0004587	4.031	6.344e-06	0.998	1
PRMT7	GERD_HC	Prolif Suprabasal	Dist	0.0006485	2.459	7.45e-06	0.998	1
NDC80	GERD_HC	Prolif Suprabasal	Dist	0.0006849	3.68	4.55e-06	0.998	1
ZNF526	GERD_HC	Prolif Suprabasal	Dist	0.118	0.7442	0.1769	0.998	1
NOL12	GERD_HC	Prolif Suprabasal	Dist	0.0003497	4.632	5.476e-06	0.998	1
VWA1	SSc_GERD	Prolif Suprabasal	Dist	0.001306	3.632	8.036e-06	0.998	1
CDA	SSc_GERD	Prolif Suprabasal	Dist	0.001093	6.779	3.865e-06	0.998	1
EIF4G3	SSc_GERD	Prolif Suprabasal	Dist	0.0003089	4.306	4.258e-06	0.998	1
SNX7	SSc_GERD	Prolif Suprabasal	Dist	-0.0008522	4.319	8.179e-06	0.998	1
P4HA2	SSc_GERD	Prolif Suprabasal	Dist	0.0005844	3.514	5.063e-06	0.998	1
WASHC2C	SSc_GERD	Prolif Suprabasal	Dist	-0.0006426	2.468	8.575e-06	0.998	1
GALK2	SSc_GERD	Prolif Suprabasal	Dist	0.000357	3.091	3.858e-06	0.998	1
BCAP31	SSc_GERD	Prolif Suprabasal	Dist	-0.0004277	6.99	9.088e-06	0.998	1
LINC01409	SSc_HC	Prolif Suprabasal	Prox	0.001077	0.7638	7.741e-06	0.998	1
ENO1	SSc_HC	Prolif Suprabasal	Prox	-0.0004035	9.152	7.891e-06	0.998	1
EXOC6B	SSc_HC	Prolif Suprabasal	Prox	-0.0004156	3.489	5.086e-06	0.998	1
LINC00885	SSc_HC	Prolif Suprabasal	Prox	0.02596	1.168	0.01032	0.998	1
WWC2	SSc_HC	Prolif Suprabasal	Prox	0.000797	2.565	7.705e-06	0.998	1
TCTE3	SSc_HC	Prolif Suprabasal	Prox	-0.0006102	0.2886	5.866e-06	0.998	1
B4GALT1	SSc_HC	Prolif Suprabasal	Prox	-0.0004687	6.136	3.702e-06	0.998	1
AP5B1	SSc_HC	Prolif Suprabasal	Prox	0.0004729	3.016	5.777e-06	0.998	1
FOXRED1	SSc_HC	Prolif Suprabasal	Prox	0.000543	2.686	6.548e-06	0.998	1
MTHFS	SSc_HC	Prolif Suprabasal	Prox	-0.0007619	4.287	8.786e-06	0.998	1
ANTKMT	SSc_HC	Prolif Suprabasal	Prox	0.0007998	4.854	5.674e-06	0.998	1
AC026471.1	SSc_HC	Prolif Suprabasal	Prox	-0.0005549	0.7781	4.244e-06	0.998	1
SAMD1	SSc_HC	Prolif Suprabasal	Prox	0.0005536	4.362	4.088e-06	0.998	1
SEPTIN5	SSc_HC	Prolif Suprabasal	Prox	-0.0009092	1.34	7.627e-06	0.998	1
RERE	GERD_HC	Prolif Suprabasal	Prox	0.0005658	5.05	3.708e-06	0.998	1
CKS1B	GERD_HC	Prolif Suprabasal	Prox	-0.0006316	6.286	5.681e-06	0.998	1
ABCB10	GERD_HC	Prolif Suprabasal	Prox	-0.0824	1.748	0.1238	0.998	1
SMC6	GERD_HC	Prolif Suprabasal	Prox	-0.0004341	4.421	3.936e-06	0.998	1
PELI1	GERD_HC	Prolif Suprabasal	Prox	0.0007449	5.953	3.758e-06	0.998	1
ZC3H8	GERD_HC	Prolif Suprabasal	Prox	0.0005421	4.763	4.297e-06	0.998	1
DHX29	GERD_HC	Prolif Suprabasal	Prox	0.0004674	5.407	9.694e-06	0.998	1
SREK1	GERD_HC	Prolif Suprabasal	Prox	0.0004616	5.002	7.169e-06	0.998	1
MRNIP	GERD_HC	Prolif Suprabasal	Prox	0.0007201	2.717	5.976e-06	0.998	1
HIST1H3F	GERD_HC	Prolif Suprabasal	Prox	0.0009055	0.7969	3.6e-06	0.998	1
AC100810.1	GERD_HC	Prolif Suprabasal	Prox	0.001004	5.484	9.145e-06	0.998	1
ZNF618	GERD_HC	Prolif Suprabasal	Prox	-0.0008027	0.839	3.935e-06	0.998	1
SETX	GERD_HC	Prolif Suprabasal	Prox	0.0006213	4.003	6.194e-06	0.998	1
LINC02635	GERD_HC	Prolif Suprabasal	Prox	-0.0008963	3.083	9.814e-06	0.998	1
OLMALINC	GERD_HC	Prolif Suprabasal	Prox	-0.0009959	2.087	9.758e-06	0.998	1
MLEC	GERD_HC	Prolif Suprabasal	Prox	-0.0007951	5.331	6.774e-06	0.998	1
CCNB1IP1	GERD_HC	Prolif Suprabasal	Prox	0.0006948	5.2	5.944e-06	0.998	1
RAMAC	GERD_HC	Prolif Suprabasal	Prox	-0.0006403	3.867	9.091e-06	0.998	1
ZNF592	GERD_HC	Prolif Suprabasal	Prox	0.08325	2.089	0.1808	0.998	1
LRRC8E	GERD_HC	Prolif Suprabasal	Prox	0.04995	0.7035	0.02385	0.998	1
ZNF101	GERD_HC	Prolif Suprabasal	Prox	0.00083	4.358	5.874e-06	0.998	1
ODF3B	GERD_HC	Prolif Suprabasal	Prox	-0.0007549	4.101	4.148e-06	0.998	1
FUNDC1	GERD_HC	Prolif Suprabasal	Prox	0.0003391	4.383	5.526e-06	0.998	1
ICMT	SSc_GERD	Prolif Suprabasal	Prox	0.0004206	4.312	4.46e-06	0.998	1
IQCC	SSc_GERD	Prolif Suprabasal	Prox	0.04196	-0.235	0.02403	0.998	1
AGO4	SSc_GERD	Prolif Suprabasal	Prox	-0.0008785	1.627	8.948e-06	0.998	1
FOXP1	SSc_GERD	Prolif Suprabasal	Prox	-0.0006367	5.092	8.765e-06	0.998	1
B4GALT4	SSc_GERD	Prolif Suprabasal	Prox	-0.0005793	4.014	5.343e-06	0.998	1
SLC18B1	SSc_GERD	Prolif Suprabasal	Prox	-0.0006642	2.993	5.865e-06	0.998	1
SLC29A2	SSc_GERD	Prolif Suprabasal	Prox	-0.0007738	0.5175	7.833e-06	0.998	1
H2AFX	SSc_GERD	Prolif Suprabasal	Prox	-0.0008154	5.442	6.962e-06	0.998	1
IKZF4	SSc_GERD	Prolif Suprabasal	Prox	-0.0007602	0.7127	8.342e-06	0.998	1
NACA	SSc_GERD	Prolif Suprabasal	Prox	-0.0003671	11.26	5.762e-06	0.998	1
MAP3K9	SSc_GERD	Prolif Suprabasal	Prox	-0.001014	3.869	6.815e-06	0.998	1
CTF1	SSc_GERD	Prolif Suprabasal	Prox	-0.0007516	1.592	4.371e-06	0.998	1
PYCARD	SSc_GERD	Prolif Suprabasal	Prox	0.0008581	6.83	5.1e-06	0.998	1
SLFN12	SSc_GERD	Prolif Suprabasal	Prox	-0.0007043	1.491	4.871e-06	0.998	1
CSNK1G2	SSc_GERD	Prolif Suprabasal	Prox	0.0005989	4.252	6.392e-06	0.998	1
TRAPPC5	SSc_GERD	Prolif Suprabasal	Prox	-0.000759	7.4	6.196e-06	0.998	1
MRPS12	SSc_GERD	Prolif Suprabasal	Prox	-0.0008721	6.289	7.901e-06	0.998	1
ZC3H4	SSc_GERD	Prolif Suprabasal	Prox	-0.0005652	3.292	5.188e-06	0.998	1
SMIM26	SSc_GERD	Prolif Suprabasal	Prox	0.0004837	6.872	5.056e-06	0.998	1
CLCN5	SSc_GERD	Prolif Suprabasal	Prox	0.0006764	1.341	6.466e-06	0.998	1
PLXNA3	SSc_GERD	Prolif Suprabasal	Prox	-0.0009773	1.504	9.215e-06	0.998	1
ITFG2-AS1	SSc_GERD	Prolif Suprabasal	Prox	-0.02893	0.3629	0.008792	0.998	1
LYPLA2	SSc_HC	Suprabasal	Dist	0.0004178	5.074	7.107e-06	0.998	1
MCEE	SSc_HC	Suprabasal	Dist	0.0004571	4.75	3.967e-06	0.998	1
TRIM39	SSc_HC	Suprabasal	Dist	-0.0005587	1.605	7.232e-06	0.998	1
MCM3	SSc_HC	Suprabasal	Dist	0.0004767	4.984	4.763e-06	0.998	1
CASP2	SSc_HC	Suprabasal	Dist	-0.0003389	2.948	3.864e-06	0.998	1
TRIM32	SSc_HC	Suprabasal	Dist	0.03552	1.072	0.02637	0.998	1
SMPD1	SSc_HC	Suprabasal	Dist	-0.0004841	3.183	6.535e-06	0.998	1
TIMM10B	SSc_HC	Suprabasal	Dist	-0.0004247	4.056	7.463e-06	0.998	1
FAM234A	SSc_HC	Suprabasal	Dist	-0.0004215	4.095	9.645e-06	0.998	1
SMURF2	SSc_HC	Suprabasal	Dist	-0.0006994	3.019	5.831e-06	0.998	1
SERPINB5	SSc_HC	Suprabasal	Dist	0.0008146	6.791	9.707e-06	0.998	1
ZNF341	SSc_HC	Suprabasal	Dist	0.05455	0.1695	0.07519	0.998	1
RNF215	SSc_HC	Suprabasal	Dist	0.0005369	0.7207	8.389e-06	0.998	1
SMYD3	GERD_HC	Suprabasal	Dist	-0.0009303	2.753	8.481e-06	0.998	1
LINC00885	GERD_HC	Suprabasal	Dist	0.1243	1.239	0.2114	0.998	1
ERV3-1	GERD_HC	Suprabasal	Dist	0.0006366	3.791	3.638e-06	0.998	1
EPHB4	GERD_HC	Suprabasal	Dist	-0.0006097	2.18	5.658e-06	0.998	1
UBQLN1	GERD_HC	Suprabasal	Dist	0.000411	4.724	9.462e-06	0.998	1
ZFYVE19	GERD_HC	Suprabasal	Dist	-0.0008696	4.359	8.49e-06	0.998	1
CHP1	GERD_HC	Suprabasal	Dist	-0.0008185	6.734	8.638e-06	0.998	1
SETD1A	GERD_HC	Suprabasal	Dist	0.03311	1.585	0.02024	0.998	1
POLD1	GERD_HC	Suprabasal	Dist	-0.03387	2.501	0.01495	0.998	1
ADRM1	GERD_HC	Suprabasal	Dist	-0.0003754	6.638	4.5e-06	0.998	1
AP000692.2	GERD_HC	Suprabasal	Dist	-0.00088	3.194	3.839e-06	0.998	1
PPIE	SSc_GERD	Suprabasal	Dist	0.0006937	4.649	8.514e-06	0.998	1
MAPRE3	SSc_GERD	Suprabasal	Dist	-0.03185	1.284	0.01458	0.998	1
CLOCK	SSc_GERD	Suprabasal	Dist	0.0005471	4.285	4.324e-06	0.998	1
RWDD1	SSc_GERD	Suprabasal	Dist	-0.0003532	7.041	5.484e-06	0.998	1
TMEM243	SSc_GERD	Suprabasal	Dist	0.0007977	4.244	9.829e-06	0.998	1
KRR1	SSc_GERD	Suprabasal	Dist	-0.0003205	5.655	7.494e-06	0.998	1
PAWR	SSc_GERD	Suprabasal	Dist	0.0006731	6.172	7.724e-06	0.998	1
ERCC5	SSc_GERD	Suprabasal	Dist	-0.0004583	4.279	8.215e-06	0.998	1
UBL7	SSc_GERD	Suprabasal	Dist	-0.0004833	3.71	8.947e-06	0.998	1
KLF2	SSc_GERD	Suprabasal	Dist	-0.0008089	4.6	3.704e-06	0.998	1
PEX26	SSc_GERD	Suprabasal	Dist	-0.0006378	3.025	9.525e-06	0.998	1
DDX3X	SSc_GERD	Suprabasal	Dist	0.0003953	6.575	4.402e-06	0.998	1
EXOSC10	SSc_HC	Suprabasal	Prox	0.0004626	3.807	9.521e-06	0.998	1
USP1	SSc_HC	Suprabasal	Prox	-0.0003828	5.327	7.733e-06	0.998	1
ZNF706	SSc_HC	Suprabasal	Prox	-0.0002761	7.642	3.614e-06	0.998	1
EEF1D	SSc_HC	Suprabasal	Prox	0.000264	9.378	4.779e-06	0.998	1
EIF4EBP2	SSc_HC	Suprabasal	Prox	0.0006241	6.048	8.106e-06	0.998	1
ERG28	SSc_HC	Suprabasal	Prox	0.0005771	5.638	7.671e-06	0.998	1
POLR3E	SSc_HC	Suprabasal	Prox	0.0003496	3.039	5.022e-06	0.998	1
RNF166	SSc_HC	Suprabasal	Prox	0.0005642	1.086	3.605e-06	0.998	1
SPPL2B	SSc_HC	Suprabasal	Prox	-0.0003153	2.671	4.181e-06	0.998	1
FOXO4	SSc_HC	Suprabasal	Prox	-0.0007814	1.319	9.3e-06	0.998	1
PELI1	GERD_HC	Suprabasal	Prox	-0.001003	5.996	7.028e-06	0.998	1
ZNF514	GERD_HC	Suprabasal	Prox	-0.000455	2.244	7.626e-06	0.998	1
RND3	GERD_HC	Suprabasal	Prox	0.0008653	9.533	4.808e-06	0.998	1
COPS8	GERD_HC	Suprabasal	Prox	0.0003851	4.357	6.545e-06	0.998	1
ZSCAN16	GERD_HC	Suprabasal	Prox	0.0006015	1.602	6.48e-06	0.998	1
IL20RA	GERD_HC	Suprabasal	Prox	-0.0006671	2.873	4.856e-06	0.998	1
SPIDR	GERD_HC	Suprabasal	Prox	-0.000402	3.256	4.902e-06	0.998	1
SAMD12	GERD_HC	Suprabasal	Prox	-0.0008476	3.389	8.628e-06	0.998	1
MAPK8	GERD_HC	Suprabasal	Prox	0.0008059	5.189	4.755e-06	0.998	1
VDR	GERD_HC	Suprabasal	Prox	0.0006569	3.19	7.347e-06	0.998	1
RILPL2	GERD_HC	Suprabasal	Prox	-0.0006155	3.274	5.763e-06	0.998	1
HNRNPC	GERD_HC	Suprabasal	Prox	-0.0005506	7.625	7.007e-06	0.998	1
TTC23	GERD_HC	Suprabasal	Prox	-0.01393	2.217	0.004712	0.998	1
TXNDC17	GERD_HC	Suprabasal	Prox	-0.0007877	9.565	8.045e-06	0.998	1
ADAMTSL5	GERD_HC	Suprabasal	Prox	0.0006342	2.534	6.351e-06	0.998	1
CCDC61	GERD_HC	Suprabasal	Prox	-0.0008471	2.704	8.697e-06	0.998	1
BCL2L1	GERD_HC	Suprabasal	Prox	-0.0006546	4.7	7.314e-06	0.998	1
MIIP	SSc_GERD	Suprabasal	Prox	0.09796	2.58	0.1926	0.998	1
ENAH	SSc_GERD	Suprabasal	Prox	-0.0005981	3.091	4.251e-06	0.998	1
PHF7	SSc_GERD	Suprabasal	Prox	-0.01293	1.841	0.002832	0.998	1
USP53	SSc_GERD	Suprabasal	Prox	0.0007688	5.759	6.896e-06	0.998	1
ZNF608	SSc_GERD	Suprabasal	Prox	0.001103	2.193	8.894e-06	0.998	1
SSNA1	SSc_GERD	Suprabasal	Prox	0.0003888	6.908	8.707e-06	0.998	1
HK1	SSc_GERD	Suprabasal	Prox	0.0004728	5.468	8.047e-06	0.998	1
COMTD1	SSc_GERD	Suprabasal	Prox	0.0005739	7.333	3.74e-06	0.998	1
ARNTL2	SSc_GERD	Suprabasal	Prox	0.00106	5.801	9.283e-06	0.998	1
SOX21	SSc_GERD	Suprabasal	Prox	0.0006488	3.043	4.779e-06	0.998	1
TDP1	SSc_GERD	Suprabasal	Prox	-0.009317	2.398	0.002068	0.998	1
UBE2S	SSc_GERD	Suprabasal	Prox	0.0008689	6.699	9.112e-06	0.998	1
NASP	SSc_HC	Superficial	Dist	-0.000281	6.565	3.69e-06	0.998	0.999
XPO7	SSc_HC	Superficial	Dist	-0.0004435	2.918	5.546e-06	0.998	0.999
SNHG17	SSc_HC	Superficial	Dist	-0.001527	4.521	6.835e-06	0.998	0.999
CELSR1	SSc_HC	Superficial	Dist	-0.000425	2.863	5.466e-06	0.998	0.999
S100P	GERD_HC	Superficial	Dist	-0.001873	9.27	8.04e-06	0.998	0.999
AC096733.2	GERD_HC	Superficial	Dist	0.000969	1.717	5.169e-06	0.998	0.999
HINT1	GERD_HC	Superficial	Dist	0.0005008	9.434	8.75e-06	0.998	0.999
AKR1B10	GERD_HC	Superficial	Dist	0.001286	6.998	4.444e-06	0.998	0.999
EIF3E	GERD_HC	Superficial	Dist	0.0003876	8.453	6.672e-06	0.998	0.999
CHRAC1	GERD_HC	Superficial	Dist	-0.0004689	4.549	5.658e-06	0.998	0.999
TAOK1	GERD_HC	Superficial	Dist	-0.0008622	3.953	9.793e-06	0.998	0.999
NME1	GERD_HC	Superficial	Dist	0.0007905	7.078	4.533e-06	0.998	0.999
HDHD2	GERD_HC	Superficial	Dist	0.0005115	3.678	8.745e-06	0.998	0.999
PNKP	GERD_HC	Superficial	Dist	-0.0005195	3.893	5.101e-06	0.998	0.999
PMEPA1	GERD_HC	Superficial	Dist	0.001097	1.388	5.151e-06	0.998	0.999
CSTB	GERD_HC	Superficial	Dist	0.0007153	14.76	3.722e-06	0.998	0.999
CHD7	SSc_GERD	Superficial	Dist	0.0007101	3.115	8.384e-06	0.998	0.999
ARPC5L	SSc_GERD	Superficial	Dist	-0.0003638	6.604	4.437e-06	0.998	1
CFL1	SSc_GERD	Superficial	Dist	0.0003597	8.935	9.489e-06	0.998	0.999
GPRC5D-AS1	SSc_GERD	Superficial	Dist	0.0006595	3.127	6.408e-06	0.998	0.999
RNF111	SSc_GERD	Superficial	Dist	0.0005991	2.934	7.383e-06	0.998	0.999
RNASEK	SSc_GERD	Superficial	Dist	0.0005588	8.093	8.87e-06	0.998	0.999
MYO18A	SSc_GERD	Superficial	Dist	0.0006308	2.638	3.633e-06	0.998	1
ZNF335	SSc_HC	Superficial	Prox	0.06333	2.259	0.06849	0.998	0.999
MRPS5	GERD_HC	Superficial	Prox	-0.000429	5.708	5.579e-06	0.998	0.999
TNFSF10	GERD_HC	Superficial	Prox	-0.0007507	7.095	7.239e-06	0.998	0.999
MAD2L1BP	GERD_HC	Superficial	Prox	-0.0003685	3.34	3.869e-06	0.998	0.999
PGD	SSc_GERD	Superficial	Prox	-0.0004544	7.65	4.303e-06	0.998	0.999
RPL11	SSc_GERD	Superficial	Prox	0.0006104	11.96	9.735e-06	0.998	0.999
IRF6	SSc_GERD	Superficial	Prox	0.0003835	5.381	6.217e-06	0.998	0.999
ECD	SSc_GERD	Superficial	Prox	0.000397	3.168	5.636e-06	0.998	0.999
PTPN11	SSc_GERD	Superficial	Prox	-0.1281	4.308	0.738	0.998	0.999
MOAP1	SSc_GERD	Superficial	Prox	-0.0007125	2.279	7.756e-06	0.998	0.999
BLOC1S6	SSc_GERD	Superficial	Prox	0.0002955	4.635	3.947e-06	0.998	0.999
AP001347.1	SSc_GERD	Superficial	Prox	-0.001285	2.261	8.196e-06	0.998	0.999
MBNL3	SSc_GERD	Superficial	Prox	-0.00074	3.089	7.527e-06	0.998	0.999
DDX59	SSc_HC	Basal	Dist	0.0002217	3.091	1.711e-06	0.999	1
RRP15	SSc_HC	Basal	Dist	-0.0003395	4.399	1.566e-06	0.999	1
ZNF124	SSc_HC	Basal	Dist	0.0001671	0.9579	9.935e-07	0.999	1
MELTF	SSc_HC	Basal	Dist	0.0003425	2.024	1.639e-06	0.999	1
SPATA24	SSc_HC	Basal	Dist	-0.2301	1.105	1.125	0.999	1
TBXAS1	SSc_HC	Basal	Dist	-0.0004137	3.403	1.194e-06	0.999	1
TRUB2	SSc_HC	Basal	Dist	0.0003219	4.478	2.101e-06	0.999	1
AGPAT2	SSc_HC	Basal	Dist	-0.0004672	5.774	2.707e-06	0.999	1
FGFR2	SSc_HC	Basal	Dist	-0.0003316	3.668	3.327e-06	0.999	1
SAA1	SSc_HC	Basal	Dist	-0.001904	4.127	3.407e-06	0.999	1
SIRT4	SSc_HC	Basal	Dist	-0.0005794	-0.03993	1.726e-06	0.999	1
MESD	SSc_HC	Basal	Dist	0.000106	5.554	6.801e-07	0.999	1
ZNF263	SSc_HC	Basal	Dist	0.02353	1.837	0.01972	0.999	1
BOLA2B	SSc_HC	Basal	Dist	-0.000341	2.586	1.726e-06	0.999	1
PICK1	SSc_HC	Basal	Dist	-0.0003298	2.963	3.241e-06	0.999	1
PKN2	GERD_HC	Basal	Dist	-0.0003937	6.055	2.385e-06	0.999	1
RHOA	GERD_HC	Basal	Dist	-0.0002316	8.354	1.84e-06	0.999	1
TMEM165	GERD_HC	Basal	Dist	0.0003155	5.812	1.614e-06	0.999	1
OGDH	GERD_HC	Basal	Dist	-0.0002523	4.052	1.587e-06	0.999	1
TTLL11	GERD_HC	Basal	Dist	0.0003931	0.2068	1.129e-06	0.999	1
SEPHS1	GERD_HC	Basal	Dist	0.0009675	3.908	3.15e-05	0.999	1
FAM53B	GERD_HC	Basal	Dist	0.0002073	2.909	7.563e-07	0.999	1
GPR137	GERD_HC	Basal	Dist	0.0002765	4.012	2.058e-06	0.999	1
C16orf70	GERD_HC	Basal	Dist	-0.0001561	2.356	4.555e-07	0.999	1
ACP5	GERD_HC	Basal	Dist	-0.0002274	3.708	8.313e-07	0.999	1
ZNF337-AS1	GERD_HC	Basal	Dist	-0.1605	1.338	0.2846	0.999	1
APOBEC3G	GERD_HC	Basal	Dist	0.0002936	1.95	6.047e-07	0.999	1
LMF2	GERD_HC	Basal	Dist	-0.0004979	4.489	2.335e-06	0.999	1
ALDH9A1	SSc_GERD	Basal	Dist	-0.0001832	6.769	9.935e-07	0.999	1
PIKFYVE	SSc_GERD	Basal	Dist	0.000185	2	7.148e-07	0.999	1
NT5DC2	SSc_GERD	Basal	Dist	0.0002188	5.411	8.024e-07	0.999	1
PARP8	SSc_GERD	Basal	Dist	0.0003986	2.093	3.363e-06	0.999	1
YIPF5	SSc_GERD	Basal	Dist	-9.362e-05	4.758	5.591e-07	0.999	1
CENPW	SSc_GERD	Basal	Dist	-0.0007228	6.024	3.308e-06	0.999	1
CHMP4C	SSc_GERD	Basal	Dist	0.0005099	5.111	2.748e-06	0.999	1
SLC22A18	SSc_GERD	Basal	Dist	-0.0002665	3.859	1.287e-06	0.999	1
AC025164.1	SSc_GERD	Basal	Dist	0.0002311	0.7898	4.15e-07	0.999	1
C12orf73	SSc_GERD	Basal	Dist	-0.0003389	3.118	2.142e-06	0.999	1
ANG	SSc_GERD	Basal	Dist	-0.0003229	2.679	1.602e-06	0.999	1
PHKG2	SSc_GERD	Basal	Dist	-0.0001974	3.039	1.444e-06	0.999	1
C16orf95	SSc_GERD	Basal	Dist	0.0003295	2.565	1.404e-06	0.999	1
PFN1	SSc_GERD	Basal	Dist	-0.0002157	8.845	5.507e-07	0.999	1
WDR4	SSc_GERD	Basal	Dist	-0.0004325	2.875	1.477e-06	0.999	1
ADSL	SSc_GERD	Basal	Dist	-0.0002393	4.667	1.114e-06	0.999	1
PGM1	SSc_HC	Basal	Prox	-0.0003552	4.7	3.052e-06	0.999	1
NHLH2	SSc_HC	Basal	Prox	0.01279	1.003	0.002307	0.999	1
SPRR2E	SSc_HC	Basal	Prox	0.001658	12.25	3.462e-06	0.999	1
E2F6	SSc_HC	Basal	Prox	-0.03782	2.033	0.03718	0.999	1
TMEM131	SSc_HC	Basal	Prox	0.0002478	3.673	2.409e-06	0.999	1
UBP1	SSc_HC	Basal	Prox	0.000181	3.274	1.436e-06	0.999	1
NISCH	SSc_HC	Basal	Prox	0.0001712	3.108	1.668e-06	0.999	1
ABHD10	SSc_HC	Basal	Prox	0.0003155	2.632	3.138e-06	0.999	1
ERI1	SSc_HC	Basal	Prox	0.0003265	2.25	2.403e-06	0.999	1
MFSD14B	SSc_HC	Basal	Prox	0.0002318	3.904	1.603e-06	0.999	1
POMT1	SSc_HC	Basal	Prox	-0.0004008	1.232	2.473e-06	0.999	1
FAN1	SSc_HC	Basal	Prox	0.0002955	2.464	2.513e-06	0.999	1
EMC4	SSc_HC	Basal	Prox	0.0002116	6.265	2.263e-06	0.999	1
COPS2	SSc_HC	Basal	Prox	0.0002827	5.692	2.879e-06	0.999	1
PDP2	SSc_HC	Basal	Prox	0.09984	1.533	0.1569	0.999	1
TBCD	SSc_HC	Basal	Prox	0.0002328	3.343	1.462e-06	0.999	1
THAP8	SSc_HC	Basal	Prox	0.0001287	1.296	6.848e-07	0.999	1
MEGF8	SSc_HC	Basal	Prox	0.0001549	1.616	5.442e-07	0.999	1
NECAP2	GERD_HC	Basal	Prox	0.00028	4.615	1.697e-06	0.999	1
SNIP1	GERD_HC	Basal	Prox	0.0002461	3.455	7.56e-07	0.999	1
TTC4	GERD_HC	Basal	Prox	-0.004875	3.472	0.0007773	0.999	1
C1orf56	GERD_HC	Basal	Prox	-0.0004785	4.413	1.056e-06	0.999	1
MPHOSPH10	GERD_HC	Basal	Prox	-0.0003305	5.363	1.415e-06	0.999	1
PARTICL	GERD_HC	Basal	Prox	-0.04329	0.6763	0.0215	0.999	1
YEATS2	GERD_HC	Basal	Prox	0.07206	2.02	0.08535	0.999	1
CLDN1	GERD_HC	Basal	Prox	0.0006718	4.394	2.225e-06	0.999	1
ITGA2	GERD_HC	Basal	Prox	0.0004407	5.058	3.014e-06	0.999	1
C5orf66	GERD_HC	Basal	Prox	0.02789	1.616	0.01024	0.999	1
MPC1	GERD_HC	Basal	Prox	0.0002689	6.255	2.761e-06	0.999	1
KIF13B	GERD_HC	Basal	Prox	-0.0004821	2.887	3.068e-06	0.999	1
TMEM203	GERD_HC	Basal	Prox	-0.0002555	4.265	1.313e-06	0.999	1
SLC25A22	GERD_HC	Basal	Prox	-0.0004748	1.878	2.194e-06	0.999	1
AC087239.1	GERD_HC	Basal	Prox	0.0006843	-0.1053	2.757e-06	0.999	1
LETMD1	GERD_HC	Basal	Prox	0.0001219	4.583	6.74e-07	0.999	1
CDK4	GERD_HC	Basal	Prox	0.0004807	5.398	2.311e-06	0.999	1
ZNF430	GERD_HC	Basal	Prox	0.0003541	5.427	7.106e-07	0.999	1
ZNF780B	GERD_HC	Basal	Prox	0.09451	1.272	0.1249	0.999	1
AL353194.1	GERD_HC	Basal	Prox	0.0006253	0.02342	3.388e-06	0.999	1
SEPTIN10	SSc_GERD	Basal	Prox	0.0003783	6.785	2.261e-06	0.999	1
TMED7	SSc_GERD	Basal	Prox	-0.000317	4.415	3.143e-06	0.999	1
AGPAT5	SSc_GERD	Basal	Prox	0.0002304	3.826	6.735e-07	0.999	1
MTDH	SSc_GERD	Basal	Prox	-0.0002121	7.144	1.088e-06	0.999	1
PRXL2C	SSc_GERD	Basal	Prox	0.0005702	2.574	3.223e-06	0.999	1
STN1	SSc_GERD	Basal	Prox	-0.0004265	7.309	2.963e-06	0.999	1
TKFC	SSc_GERD	Basal	Prox	-0.0002622	3.208	9.567e-07	0.999	1
MLEC	SSc_GERD	Basal	Prox	0.0004924	5.313	2.962e-06	0.999	1
MOAP1	SSc_GERD	Basal	Prox	0.0001809	2.336	4.556e-07	0.999	1
CPD	SSc_GERD	Basal	Prox	-0.000187	2.762	5.397e-07	0.999	1
MAPRE2	SSc_GERD	Basal	Prox	0.0004186	1.93	8.37e-07	0.999	1
TCF4	SSc_GERD	Basal	Prox	-0.0003938	4.184	1.474e-06	0.999	1
TMEM238	SSc_GERD	Basal	Prox	-0.0004525	7.071	6.971e-07	0.999	1
IL1RL2	SSc_GERD	Basal	Prox	0.0005183	1.153	2.998e-06	0.999	1
CYSLTR1	SSc_GERD	Basal	Prox	-0.0006954	1.404	4.999e-07	0.999	1
ZNF436-AS1	SSc_HC	Prolif Basal	Dist	0.03332	0.4909	0.01478	0.999	1
ELOA-AS1	SSc_HC	Prolif Basal	Dist	-0.0349	0.9334	0.02905	0.999	1
FAF1	SSc_HC	Prolif Basal	Dist	-0.0002208	4.417	1.872e-06	0.999	1
BAZ2B	SSc_HC	Prolif Basal	Dist	0.0002615	5.228	1.401e-06	0.999	1
DGKQ	SSc_HC	Prolif Basal	Dist	0.0002111	1.214	7.473e-07	0.999	1
C5orf22	SSc_HC	Prolif Basal	Dist	-0.0002398	1.84	1.423e-06	0.999	1
FABP6	SSc_HC	Prolif Basal	Dist	0.0004244	2.571	9.958e-07	0.999	1
RXRB	SSc_HC	Prolif Basal	Dist	-0.0667	3.095	0.3106	0.999	1
ARHGAP21	SSc_HC	Prolif Basal	Dist	0.0002125	3.732	1.418e-06	0.999	1
FRAT2	SSc_HC	Prolif Basal	Dist	-0.0001996	4.476	5.86e-07	0.999	1
SIPA1	SSc_HC	Prolif Basal	Dist	-0.0004306	4.205	2.411e-06	0.999	1
TMPRSS4	SSc_HC	Prolif Basal	Dist	-0.000443	5.216	3.205e-06	0.999	1
C1RL	SSc_HC	Prolif Basal	Dist	-0.0004073	1.712	3.525e-06	0.999	1
TBK1	SSc_HC	Prolif Basal	Dist	0.0001454	3.234	6.457e-07	0.999	1
BBS10	SSc_HC	Prolif Basal	Dist	-0.0001473	1.329	6.438e-07	0.999	1
VPS18	SSc_HC	Prolif Basal	Dist	0.000576	2.023	3.215e-06	0.999	1
JMJD8	SSc_HC	Prolif Basal	Dist	0.0003127	4.681	2.676e-06	0.999	1
AC099518.5	SSc_HC	Prolif Basal	Dist	0.000612	1.765	3.097e-06	0.999	1
ZNF207	SSc_HC	Prolif Basal	Dist	-0.000132	6.38	4.818e-07	0.999	1
AURKAIP1	GERD_HC	Prolif Basal	Dist	-0.0001897	7.681	1.167e-06	0.999	1
ARHGEF2	GERD_HC	Prolif Basal	Dist	0.0004322	3.146	1.043e-06	0.999	1
TIMM17A	GERD_HC	Prolif Basal	Dist	-0.0001134	4.911	5.295e-07	0.999	1
IARS2	GERD_HC	Prolif Basal	Dist	-0.0004399	5.256	3.154e-06	0.999	1
ULK4	GERD_HC	Prolif Basal	Dist	0.0001759	0.5274	6.724e-07	0.999	1
EEF1AKMT4	GERD_HC	Prolif Basal	Dist	-0.0002995	3.158	6.605e-07	0.999	1
BDH1	GERD_HC	Prolif Basal	Dist	0.0001794	4.911	1.208e-06	0.999	1
DDX56	GERD_HC	Prolif Basal	Dist	0.0001891	4.339	7.36e-07	0.999	1
AKNA	GERD_HC	Prolif Basal	Dist	0.0006853	-0.4343	6.972e-07	0.999	1
NDUFS3	GERD_HC	Prolif Basal	Dist	-0.0001755	6.451	1.079e-06	0.999	1
PPP6R3	GERD_HC	Prolif Basal	Dist	0.0003777	3.989	2.606e-06	0.999	1
TRIM29	GERD_HC	Prolif Basal	Dist	-0.0002552	7.448	1.409e-06	0.999	1
CREBL2	GERD_HC	Prolif Basal	Dist	-0.02744	2.642	0.02508	0.999	1
COQ7	GERD_HC	Prolif Basal	Dist	0.04536	3.213	0.0744	0.999	1
NONO	GERD_HC	Prolif Basal	Dist	0.0002267	5.66	3.023e-06	0.999	1
ARMCX3	GERD_HC	Prolif Basal	Dist	0.0002181	3.233	8.409e-07	0.999	1
AP4B1	SSc_GERD	Prolif Basal	Dist	0.0003543	3.111	1.789e-06	0.999	1
CCDC74A	SSc_GERD	Prolif Basal	Dist	0.0002844	1.736	4.377e-07	0.999	1
EPC2	SSc_GERD	Prolif Basal	Dist	-0.0003485	3.228	2.855e-06	0.999	1
OSTC	SSc_GERD	Prolif Basal	Dist	0.0003677	6.764	3.022e-06	0.999	1
PPIC	SSc_GERD	Prolif Basal	Dist	-0.0005384	6.449	2.541e-06	0.999	1
GNL1	SSc_GERD	Prolif Basal	Dist	0.0002328	4.062	2.058e-06	0.999	1
HSPA1B	SSc_GERD	Prolif Basal	Dist	0.0005025	7.193	1.272e-06	0.999	1
BAK1	SSc_GERD	Prolif Basal	Dist	0.0002519	3.431	8.037e-07	0.999	1
ZDHHC14	SSc_GERD	Prolif Basal	Dist	0.0005961	1.426	1.299e-06	0.999	1
NDUFA8	SSc_GERD	Prolif Basal	Dist	0.000259	5.986	1.624e-06	0.999	1
MAP3K8	SSc_GERD	Prolif Basal	Dist	0.0004738	3.924	1.897e-06	0.999	1
LARP4	SSc_GERD	Prolif Basal	Dist	0.0001469	4.624	5.34e-07	0.999	1
NFAT5	SSc_GERD	Prolif Basal	Dist	-0.0003746	3.803	2.486e-06	0.999	1
GAA	SSc_GERD	Prolif Basal	Dist	-0.000384	2.969	2.322e-06	0.999	1
ANKRD12	SSc_GERD	Prolif Basal	Dist	-0.0003494	6.608	1.931e-06	0.999	1
SERPINB2	SSc_GERD	Prolif Basal	Dist	0.0007305	7.353	2.285e-06	0.999	1
LINC00665	SSc_GERD	Prolif Basal	Dist	-0.0003879	3.694	2.531e-06	0.999	1
ERCC2	SSc_GERD	Prolif Basal	Dist	0.0002146	1.348	9.252e-07	0.999	1
YWHAB	SSc_GERD	Prolif Basal	Dist	0.0001003	8.437	7.061e-07	0.999	1
AC013652.1	SSc_GERD	Prolif Basal	Dist	-0.0001624	0.13	4.499e-07	0.999	1
AURKAIP1	SSc_HC	Prolif Basal	Prox	0.0001208	7.681	7.101e-07	0.999	1
ZNF684	SSc_HC	Prolif Basal	Prox	0.0002775	1.175	1.812e-06	0.999	1
PAX8-AS1	SSc_HC	Prolif Basal	Prox	-0.001051	4.34	2.096e-06	0.999	1
HMCES	SSc_HC	Prolif Basal	Prox	0.0001983	4.308	1.953e-06	0.999	1
PYURF	SSc_HC	Prolif Basal	Prox	0.0002831	6.292	1.884e-06	0.999	1
ETFDH	SSc_HC	Prolif Basal	Prox	-0.0002114	4.031	1.097e-06	0.999	1
RAPGEF6	SSc_HC	Prolif Basal	Prox	-0.0001346	2.673	6.164e-07	0.999	1
LMAN2	SSc_HC	Prolif Basal	Prox	-0.0001688	7.373	8.478e-07	0.999	1
LINC00963	SSc_HC	Prolif Basal	Prox	-0.0003023	3.576	2.6e-06	0.999	1
TESMIN	SSc_HC	Prolif Basal	Prox	-0.000325	1.654	1.589e-06	0.999	1
KBTBD3	SSc_HC	Prolif Basal	Prox	-0.0002788	2.88	1.783e-06	0.999	1
ALG10B	SSc_HC	Prolif Basal	Prox	0.04228	1.024	0.02678	0.999	1
PRKAG1	SSc_HC	Prolif Basal	Prox	-0.0001165	4.399	1.011e-06	0.999	1
C16orf72	SSc_HC	Prolif Basal	Prox	-0.0003983	4.441	3.144e-06	0.999	1
APP	SSc_HC	Prolif Basal	Prox	-0.0002153	5.352	9.46e-07	0.999	1
RPS6KA3	SSc_HC	Prolif Basal	Prox	-0.0002168	3.433	1.962e-06	0.999	1
PHF6	SSc_HC	Prolif Basal	Prox	0.0002212	4.427	2.111e-06	0.999	1
MST1	GERD_HC	Prolif Basal	Prox	-0.0003115	0.1547	1.69e-06	0.999	1
PAIP2	GERD_HC	Prolif Basal	Prox	-0.0002079	6.708	7.837e-07	0.999	1
TSC1	GERD_HC	Prolif Basal	Prox	0.0001438	2.524	4.078e-07	0.999	1
EXD3	GERD_HC	Prolif Basal	Prox	-0.0002229	2.48	9.311e-07	0.999	1
PFKFB3	GERD_HC	Prolif Basal	Prox	0.000515	2.827	1.238e-06	0.999	1
DDX50	GERD_HC	Prolif Basal	Prox	-0.0003515	4.469	3.536e-06	0.999	1
SLC25A28	GERD_HC	Prolif Basal	Prox	0.0005278	3.557	3.297e-06	0.999	1
CELF1	GERD_HC	Prolif Basal	Prox	0.0002099	4.524	1.158e-06	0.999	1
PLAAT4	GERD_HC	Prolif Basal	Prox	-0.0008362	4.683	3.162e-06	0.999	1
COPS7A	GERD_HC	Prolif Basal	Prox	-0.0002237	4.547	1.361e-06	0.999	1
AMN1	GERD_HC	Prolif Basal	Prox	0.0004233	2.504	2.933e-06	0.999	1
ATG14	GERD_HC	Prolif Basal	Prox	-0.0005017	3.908	2.674e-06	0.999	1
INO80E	GERD_HC	Prolif Basal	Prox	0.04907	3.483	0.0947	0.999	1
SOX15	GERD_HC	Prolif Basal	Prox	-0.000364	5.492	3.1e-06	0.999	1
TMEM220	GERD_HC	Prolif Basal	Prox	-0.0004735	3.998	1.011e-06	0.999	1
FAAP24	GERD_HC	Prolif Basal	Prox	0.1317	1.908	0.2733	0.999	1
ZNF571	GERD_HC	Prolif Basal	Prox	0.0716	0.6092	0.06038	0.999	1
NUP62	GERD_HC	Prolif Basal	Prox	0.000424	3.731	3.381e-06	0.999	1
HDAC1	SSc_GERD	Prolif Basal	Prox	0.0002402	5.595	1.643e-06	0.999	1
DTNB	SSc_GERD	Prolif Basal	Prox	-0.0003872	2.141	1.901e-06	0.999	1
D2HGDH	SSc_GERD	Prolif Basal	Prox	-0.0002817	3.667	1.206e-06	0.999	1
ZBTB49	SSc_GERD	Prolif Basal	Prox	0.0001217	0.02001	5.52e-07	0.999	1
EVC2	SSc_GERD	Prolif Basal	Prox	0.000488	0.4349	3.042e-06	0.999	1
GALNT10	SSc_GERD	Prolif Basal	Prox	0.06165	0.01639	0.02927	0.999	1
GCNT2	SSc_GERD	Prolif Basal	Prox	0.0004713	2.497	1.876e-06	0.999	1
SUN1	SSc_GERD	Prolif Basal	Prox	0.0002593	5.559	6.155e-07	0.999	1
ABHD11	SSc_GERD	Prolif Basal	Prox	0.0004555	4.14	3.086e-06	0.999	1
ABI1	SSc_GERD	Prolif Basal	Prox	0.0003072	5.929	1.37e-06	0.999	1
CDCA3	SSc_GERD	Prolif Basal	Prox	-0.0005974	3.836	3.533e-06	0.999	1
MAP3K12	SSc_GERD	Prolif Basal	Prox	0.0004021	2.834	1.063e-06	0.999	1
SRSF9	SSc_GERD	Prolif Basal	Prox	-0.0003461	7.671	1.704e-06	0.999	1
LCMT2	SSc_GERD	Prolif Basal	Prox	0.0004012	1.309	1.45e-06	0.999	1
PAM16	SSc_GERD	Prolif Basal	Prox	-0.0003475	5.415	1.513e-06	0.999	1
PRR14	SSc_GERD	Prolif Basal	Prox	0.0001569	2.728	9.216e-07	0.999	1
LONP1	SSc_GERD	Prolif Basal	Prox	-0.0002086	2.994	7.909e-07	0.999	1
CTSA	SSc_GERD	Prolif Basal	Prox	0.0002854	5.318	1.97e-06	0.999	1
MTG2	SSc_GERD	Prolif Basal	Prox	0.0002974	2.961	1.481e-06	0.999	1
MSL3	SSc_GERD	Prolif Basal	Prox	-0.0001274	4.225	6.939e-07	0.999	1
CC2D1B	SSc_HC	Prolif Suprabasal	Dist	0.09913	1.786	0.2281	0.999	1
HYAL3	SSc_HC	Prolif Suprabasal	Dist	0.0003944	0.8823	1.137e-06	0.999	1
PIK3CA	SSc_HC	Prolif Suprabasal	Dist	-0.08633	2.872	0.2566	0.999	1
EXOC3-AS1	SSc_HC	Prolif Suprabasal	Dist	0.1247	1.326	0.2858	0.999	1
DAP	SSc_HC	Prolif Suprabasal	Dist	-0.0002772	4.172	1.608e-06	0.999	1
PSAT1	SSc_HC	Prolif Suprabasal	Dist	-0.0004109	4.595	2.135e-06	0.999	1
TMEM246	SSc_HC	Prolif Suprabasal	Dist	0.0001584	3.357	5.028e-07	0.999	1
TMEM41B	SSc_HC	Prolif Suprabasal	Dist	0.0002916	4.18	2.615e-06	0.999	1
HARBI1	SSc_HC	Prolif Suprabasal	Dist	0.0184	0.3907	0.006851	0.999	1
PITPNM1	SSc_HC	Prolif Suprabasal	Dist	-0.000168	2.814	1.124e-06	0.999	1
RNF26	SSc_HC	Prolif Suprabasal	Dist	-0.0002599	2.819	2.5e-06	0.999	1
CCDC92	SSc_HC	Prolif Suprabasal	Dist	0.0003357	2.135	2.187e-06	0.999	1
MED4	SSc_HC	Prolif Suprabasal	Dist	0.0001412	5.59	1.932e-06	0.999	1
MAP2K5	SSc_HC	Prolif Suprabasal	Dist	-0.0003519	2.207	3.276e-06	0.999	1
MYLPF	SSc_HC	Prolif Suprabasal	Dist	-0.0004913	0.6838	1.167e-06	0.999	1
ZNF490	SSc_HC	Prolif Suprabasal	Dist	-0.01292	1.022	0.003951	0.999	1
MVB12A	SSc_HC	Prolif Suprabasal	Dist	0.0001919	5.774	1.954e-06	0.999	1
ZNF180	SSc_HC	Prolif Suprabasal	Dist	0.0002918	1.144	2.026e-06	0.999	1
TLCD4	SSc_HC	Prolif Suprabasal	Dist	-7.609e-05	0.07953	9.427e-07	0.999	1
RPRML	SSc_HC	Prolif Suprabasal	Dist	0.0004966	-0.1452	2.885e-06	0.999	1
PPIH	GERD_HC	Prolif Suprabasal	Dist	0.0005021	5.207	2.397e-06	0.999	1
KHDC4	GERD_HC	Prolif Suprabasal	Dist	-0.0004799	2.926	3.373e-06	0.999	1
RPS6KC1	GERD_HC	Prolif Suprabasal	Dist	-0.02462	1.503	0.009681	0.999	1
DALRD3	GERD_HC	Prolif Suprabasal	Dist	-0.0002039	4.424	5.287e-07	0.999	1
AC093323.1	GERD_HC	Prolif Suprabasal	Dist	0.0004138	2.503	2.342e-06	0.999	1
GALNT10	GERD_HC	Prolif Suprabasal	Dist	0.0007092	0.02552	1.673e-06	0.999	1
MRPL14	GERD_HC	Prolif Suprabasal	Dist	-0.0003131	6.455	3.082e-06	0.999	1
TTK	GERD_HC	Prolif Suprabasal	Dist	-0.0004283	3.654	2.185e-06	0.999	1
CNPY4	GERD_HC	Prolif Suprabasal	Dist	-0.09966	0.9579	0.1169	0.999	1
SPART	GERD_HC	Prolif Suprabasal	Dist	-0.0001741	3.912	6.281e-07	0.999	1
PSMA3	GERD_HC	Prolif Suprabasal	Dist	0.0002393	6.74	1.289e-06	0.999	1
BECN1	GERD_HC	Prolif Suprabasal	Dist	-0.0001862	4.836	1.875e-06	0.999	1
MRPL38	GERD_HC	Prolif Suprabasal	Dist	-0.0002854	5.645	1.867e-06	0.999	1
ZNF581	GERD_HC	Prolif Suprabasal	Dist	0.07874	4.391	0.2546	0.999	1
CDC42EP1	GERD_HC	Prolif Suprabasal	Dist	-0.0004385	5.4	1.346e-06	0.999	1
NHSL2	GERD_HC	Prolif Suprabasal	Dist	-0.001346	1.941	1.251e-06	0.999	1
GLRX2	SSc_GERD	Prolif Suprabasal	Dist	0.0001847	4.897	8.507e-07	0.999	1
LRRFIP2	SSc_GERD	Prolif Suprabasal	Dist	0.0002707	6.114	1.485e-06	0.999	1
GOLGB1	SSc_GERD	Prolif Suprabasal	Dist	0.0001612	6.12	5.741e-07	0.999	1
MXD4	SSc_GERD	Prolif Suprabasal	Dist	-0.0001811	5.024	6.374e-07	0.999	1
MSMO1	SSc_GERD	Prolif Suprabasal	Dist	0.0005992	6.151	3.124e-06	0.999	1
FEM1C	SSc_GERD	Prolif Suprabasal	Dist	0.0004283	3.782	1.345e-06	0.999	1
ARID1B	SSc_GERD	Prolif Suprabasal	Dist	0.0002522	5.207	1.251e-06	0.999	1
AGPAT5	SSc_GERD	Prolif Suprabasal	Dist	-0.000361	3.843	2.175e-06	0.999	1
RECQL4	SSc_GERD	Prolif Suprabasal	Dist	0.0004371	1.865	5.374e-07	0.999	1
TMEM126A	SSc_GERD	Prolif Suprabasal	Dist	0.000164	5.397	8.075e-07	0.999	1
MTHFS	SSc_GERD	Prolif Suprabasal	Dist	-0.0003136	4.287	1.187e-06	0.999	1
FASN	SSc_GERD	Prolif Suprabasal	Dist	-0.0003905	4.169	2.07e-06	0.999	1
ZNF24	SSc_GERD	Prolif Suprabasal	Dist	0.000151	4.612	7.179e-07	0.999	1
ZNF440	SSc_GERD	Prolif Suprabasal	Dist	0.000473	2.314	2.963e-06	0.999	1
ALKBH6	SSc_GERD	Prolif Suprabasal	Dist	0.0002386	1.709	7.073e-07	0.999	1
XRN2	SSc_GERD	Prolif Suprabasal	Dist	0.0002893	5.486	1.925e-06	0.999	1
UBE2V1	SSc_GERD	Prolif Suprabasal	Dist	0.0001732	8.116	4.037e-07	0.999	1
EP300	SSc_GERD	Prolif Suprabasal	Dist	-0.0003318	4.206	2.697e-06	0.999	1
ZNF527	SSc_GERD	Prolif Suprabasal	Dist	0.006851	0.162	0.0006878	0.999	1
AC009133.1	SSc_GERD	Prolif Suprabasal	Dist	0.0003376	0.002704	4.172e-07	0.999	1
AC011043.1	SSc_GERD	Prolif Suprabasal	Dist	0.0007682	0.7244	7.817e-07	0.999	1
RSBN1	SSc_HC	Prolif Suprabasal	Prox	-0.0001897	4.22	1.02e-06	0.999	1
MAIP1	SSc_HC	Prolif Suprabasal	Prox	-0.01073	3.674	0.008359	0.999	1
PIK3R4	SSc_HC	Prolif Suprabasal	Prox	-0.000175	1.742	6.81e-07	0.999	1
USP46	SSc_HC	Prolif Suprabasal	Prox	-0.0003724	4.56	3.491e-06	0.999	1
GNL1	SSc_HC	Prolif Suprabasal	Prox	0.06539	4.064	0.2015	0.999	1
CDK19	SSc_HC	Prolif Suprabasal	Prox	-0.0002212	3.135	1.578e-06	0.999	1
PRPF4	SSc_HC	Prolif Suprabasal	Prox	0.0001234	3.717	9.149e-07	0.999	1
TOR1A	SSc_HC	Prolif Suprabasal	Prox	-0.03213	3.472	0.04578	0.999	1
BBIP1	SSc_HC	Prolif Suprabasal	Prox	0.0001698	3.859	7.241e-07	0.999	1
MRPL23	SSc_HC	Prolif Suprabasal	Prox	-0.0002589	5.458	4.59e-07	0.999	1
HMGB1	SSc_HC	Prolif Suprabasal	Prox	-0.0001632	9.695	1.679e-06	0.999	1
DET1	SSc_HC	Prolif Suprabasal	Prox	0.0005111	0.3468	2.285e-06	0.999	1
MIR22HG	SSc_HC	Prolif Suprabasal	Prox	0.0002973	3.307	1.473e-06	0.999	1
GINS1	SSc_HC	Prolif Suprabasal	Prox	-0.000185	2.376	1.029e-06	0.999	1
ITCH	SSc_HC	Prolif Suprabasal	Prox	0.000305	5.5	1.496e-06	0.999	1
DNAJC11	GERD_HC	Prolif Suprabasal	Prox	0.0001492	2.894	4.925e-07	0.999	1
CLK2	GERD_HC	Prolif Suprabasal	Prox	-0.0002422	1.912	1.918e-06	0.999	1
RANBP2	GERD_HC	Prolif Suprabasal	Prox	-0.0002823	4.221	1.279e-06	0.999	1
TKT	GERD_HC	Prolif Suprabasal	Prox	-0.000382	8.698	1.667e-06	0.999	1
REST	GERD_HC	Prolif Suprabasal	Prox	0.0002614	5.173	1.856e-06	0.999	1
CARD6	GERD_HC	Prolif Suprabasal	Prox	-0.0002495	3.064	5.621e-07	0.999	1
SYNGAP1	GERD_HC	Prolif Suprabasal	Prox	0.0003158	1.059	8.695e-07	0.999	1
ABHD11	GERD_HC	Prolif Suprabasal	Prox	0.00046	4.119	2.922e-06	0.999	1
ZKSCAN5	GERD_HC	Prolif Suprabasal	Prox	0.003389	0.5921	0.0001611	0.999	1
KEL	GERD_HC	Prolif Suprabasal	Prox	0.0007014	1.977	2.606e-06	0.999	1
PEX2	GERD_HC	Prolif Suprabasal	Prox	-0.04786	4.731	0.09992	0.999	1
MFSD3	GERD_HC	Prolif Suprabasal	Prox	0.0005495	3.371	3.019e-06	0.999	1
CYP2R1	GERD_HC	Prolif Suprabasal	Prox	-0.0003332	2.493	1.656e-06	0.999	1
MDM1	GERD_HC	Prolif Suprabasal	Prox	-0.0002796	2.097	1.396e-06	0.999	1
PRPF39	GERD_HC	Prolif Suprabasal	Prox	-0.0003114	2.474	1.749e-06	0.999	1
ERO1A	GERD_HC	Prolif Suprabasal	Prox	-0.0003173	10.41	7.487e-07	0.999	1
APCDD1	GERD_HC	Prolif Suprabasal	Prox	-0.0006639	4.603	3.531e-06	0.999	1
SLC23A2	GERD_HC	Prolif Suprabasal	Prox	-0.0002216	0.6845	6.889e-07	0.999	1
CENPM	GERD_HC	Prolif Suprabasal	Prox	-0.0001774	4.618	4.206e-07	0.999	1
AL355353.1	GERD_HC	Prolif Suprabasal	Prox	-0.0005909	0.4743	8.293e-07	0.999	1
NRG4	GERD_HC	Prolif Suprabasal	Prox	0.0005726	1.782	1.08e-06	0.999	1
EFCAB14	SSc_GERD	Prolif Suprabasal	Prox	-0.0003247	4.503	2.817e-06	0.999	1
CREB3L4	SSc_GERD	Prolif Suprabasal	Prox	-0.0003797	2.534	3.101e-06	0.999	1
ARF4-AS1	SSc_GERD	Prolif Suprabasal	Prox	0.0001995	0.6253	1.015e-06	0.999	1
LYAR	SSc_GERD	Prolif Suprabasal	Prox	-0.0004757	4.4	2.762e-06	0.999	1
MRPS30	SSc_GERD	Prolif Suprabasal	Prox	-0.000408	4.457	3.072e-06	0.999	1
YIPF5	SSc_GERD	Prolif Suprabasal	Prox	0.01381	4.768	0.01132	0.999	1
ALDH5A1	SSc_GERD	Prolif Suprabasal	Prox	0.0004396	2.309	1.871e-06	0.999	1
PSMB8-AS1	SSc_GERD	Prolif Suprabasal	Prox	0.0003344	1.719	1.235e-06	0.999	1
UBE2D1	SSc_GERD	Prolif Suprabasal	Prox	-0.0003651	5.999	1.692e-06	0.999	1
ADO	SSc_GERD	Prolif Suprabasal	Prox	0.05296	2.021	0.05987	0.999	1
INTS5	SSc_GERD	Prolif Suprabasal	Prox	-0.0001471	2.601	5.798e-07	0.999	1
RECQL	SSc_GERD	Prolif Suprabasal	Prox	-0.0005743	4.801	1.969e-06	0.999	1
CCNF	SSc_GERD	Prolif Suprabasal	Prox	0.0003928	2.496	2.61e-06	0.999	1
DNASE1	SSc_GERD	Prolif Suprabasal	Prox	0.000293	1.72	7.888e-07	0.999	1
ZNF778	SSc_GERD	Prolif Suprabasal	Prox	-0.0006426	0.3767	2.507e-06	0.999	1
STAT3	SSc_GERD	Prolif Suprabasal	Prox	-0.000196	5.545	5.036e-07	0.999	1
SF3A2	SSc_GERD	Prolif Suprabasal	Prox	0.0002247	4.04	1.35e-06	0.999	1
ZNF543	SSc_GERD	Prolif Suprabasal	Prox	-0.0005816	0.8426	3.46e-06	0.999	1
BID	SSc_GERD	Prolif Suprabasal	Prox	0.0004779	4.003	2.435e-06	0.999	1
RPS4X	SSc_GERD	Prolif Suprabasal	Prox	0.0002901	12.11	1.674e-06	0.999	1
AIFM1	SSc_GERD	Prolif Suprabasal	Prox	0.0004292	3.852	3.36e-06	0.999	1
S100A8	SSc_HC	Suprabasal	Dist	0.0004588	15.27	5.762e-07	0.999	1
TADA3	SSc_HC	Suprabasal	Dist	-0.0003115	4.6	3.524e-06	0.999	1
ANO10	SSc_HC	Suprabasal	Dist	-0.0002514	3.335	1.348e-06	0.999	1
ERMARD	SSc_HC	Suprabasal	Dist	-0.0001218	2.088	6.3e-07	0.999	1
CYREN	SSc_HC	Suprabasal	Dist	-0.0002602	3.426	2.554e-06	0.999	1
UBAC1	SSc_HC	Suprabasal	Dist	-0.0002265	5.834	1.728e-06	0.999	1
PEX16	SSc_HC	Suprabasal	Dist	-9.511e-05	4.403	8.6e-07	0.999	1
NFRKB	SSc_HC	Suprabasal	Dist	0.0001477	2.619	7.678e-07	0.999	1
FCSK	SSc_HC	Suprabasal	Dist	0.0002888	1.118	1.591e-06	0.999	1
ATP9B	SSc_HC	Suprabasal	Dist	-0.0001664	2.204	8.282e-07	0.999	1
ATP6V1E1	SSc_HC	Suprabasal	Dist	0.0002089	6.493	1.045e-06	0.999	1
TOE1	GERD_HC	Suprabasal	Dist	-0.000281	2.445	1.522e-06	0.999	1
ECHDC2	GERD_HC	Suprabasal	Dist	-0.0004461	6.388	2.663e-06	0.999	1
HINT1	GERD_HC	Suprabasal	Dist	0.0002949	9.485	3.163e-06	0.999	1
SMAD5-AS1	GERD_HC	Suprabasal	Dist	-0.0004873	1.882	1.703e-06	0.999	1
HTATIP2	GERD_HC	Suprabasal	Dist	-0.0003915	5.864	2.519e-06	0.999	1
SLC11A2	GERD_HC	Suprabasal	Dist	-0.0004635	4.155	2.952e-06	0.999	1
DHX34	GERD_HC	Suprabasal	Dist	0.01884	1.001	0.006395	0.999	1
ZSCAN18	GERD_HC	Suprabasal	Dist	0.000381	2.66	2.253e-06	0.999	1
CA5B	GERD_HC	Suprabasal	Dist	0.05652	1.269	0.06229	0.999	1
ANXA4	SSc_GERD	Suprabasal	Dist	-0.0003648	5.98	2.893e-06	0.999	1
SYNJ2	SSc_GERD	Suprabasal	Dist	0.0002807	2.796	1.236e-06	0.999	1
STRBP	SSc_GERD	Suprabasal	Dist	-0.0001874	4.841	1.524e-06	0.999	1
GOLGA1	SSc_GERD	Suprabasal	Dist	-0.01884	3.157	0.01812	0.999	1
WAC	SSc_GERD	Suprabasal	Dist	-0.0002781	5.674	2.279e-06	0.999	1
C15orf61	SSc_GERD	Suprabasal	Dist	0.0005563	5.063	3.419e-06	0.999	1
RBM42	SSc_GERD	Suprabasal	Dist	0.000132	5.001	5.376e-07	0.999	1
C19orf48	SSc_GERD	Suprabasal	Dist	0.0005298	5.797	2.966e-06	0.999	1
PIGT	SSc_GERD	Suprabasal	Dist	-0.0001185	4.169	5.575e-07	0.999	1
CCDC152	SSc_GERD	Suprabasal	Dist	0.0005054	0.5929	1.911e-06	0.999	1
THBS3	SSc_HC	Suprabasal	Prox	-0.0002579	1.142	5.659e-07	0.999	1
KLHL18	SSc_HC	Suprabasal	Prox	-0.0004169	4.372	3.178e-06	0.999	1
RAC1	SSc_HC	Suprabasal	Prox	0.0002838	9.442	2.215e-06	0.999	1
SPOUT1	SSc_HC	Suprabasal	Prox	0.0003068	3.533	2.553e-06	0.999	1
FCHSD2	SSc_HC	Suprabasal	Prox	0.0003057	1.796	1.772e-06	0.999	1
SLC39A2	SSc_HC	Suprabasal	Prox	-0.0003254	3.577	1.279e-06	0.999	1
ITPK1	SSc_HC	Suprabasal	Prox	-0.0001449	2.253	2.087e-06	0.999	1
CHP1	SSc_HC	Suprabasal	Prox	0.0003403	6.734	2.235e-06	0.999	1
ZNF174	SSc_HC	Suprabasal	Prox	9.852e-05	1.379	6.073e-07	0.999	1
KATNB1	SSc_HC	Suprabasal	Prox	0.000157	2.835	9.279e-07	0.999	1
AC005921.2	SSc_HC	Suprabasal	Prox	0.000374	1.857	9.894e-07	0.999	1
PLEKHG5	GERD_HC	Suprabasal	Prox	-0.0001962	1.678	4.864e-07	0.999	1
PIGM	GERD_HC	Suprabasal	Prox	-0.0003392	2.446	1.801e-06	0.999	1
EPB41L5	GERD_HC	Suprabasal	Prox	0.0001732	2.281	4.893e-07	0.999	1
CCT2	GERD_HC	Suprabasal	Prox	0.0002798	6.617	9.843e-07	0.999	1
MIS18BP1	GERD_HC	Suprabasal	Prox	-0.0003413	5.262	2.798e-06	0.999	1
TIMM9	GERD_HC	Suprabasal	Prox	-0.0005026	4.935	3.174e-06	0.999	1
CSNK1G1	GERD_HC	Suprabasal	Prox	0.0003614	3.455	1.801e-06	0.999	1
RAD51C	GERD_HC	Suprabasal	Prox	-0.0001445	4.14	4.321e-07	0.999	1
EPB41L3	GERD_HC	Suprabasal	Prox	-0.0003412	4.335	5.621e-07	0.999	1
CST3	GERD_HC	Suprabasal	Prox	-0.0001935	9.043	4.011e-07	0.999	1
NECAB3	GERD_HC	Suprabasal	Prox	0.0003775	2.222	2.482e-06	0.999	1
TP53RK	GERD_HC	Suprabasal	Prox	-0.0004072	4.139	2.541e-06	0.999	1
SCO2	GERD_HC	Suprabasal	Prox	0.0002531	5.426	9.765e-07	0.999	1
WDR45	GERD_HC	Suprabasal	Prox	-0.0003758	5.019	2.437e-06	0.999	1
C1orf54	GERD_HC	Suprabasal	Prox	-0.0004473	0.6877	1.63e-06	0.999	1
SRRM1	SSc_GERD	Suprabasal	Prox	-0.0002325	7.125	1.841e-06	0.999	1
PLK3	SSc_GERD	Suprabasal	Prox	-0.0006454	4.959	3.153e-06	0.999	1
YWHAQ	SSc_GERD	Suprabasal	Prox	-0.0001058	7.524	4.421e-07	0.999	1
ZBTB11-AS1	SSc_GERD	Suprabasal	Prox	0.0001746	1.598	7.086e-07	0.999	1
PEX6	SSc_GERD	Suprabasal	Prox	-0.0004107	3.266	1.098e-06	0.999	1
NT5DC1	SSc_GERD	Suprabasal	Prox	0.0001757	5.199	1.823e-06	0.999	1
SH3PXD2A-AS1	SSc_GERD	Suprabasal	Prox	-0.0003248	3.964	1.123e-06	0.999	1
AHNAK	SSc_GERD	Suprabasal	Prox	-0.0001637	8.851	6.545e-07	0.999	1
ADCY6	SSc_GERD	Suprabasal	Prox	0.0003451	1.401	2.694e-06	0.999	1
BBS4	SSc_GERD	Suprabasal	Prox	0.0002084	2.074	7.967e-07	0.999	1
SLC25A11	SSc_GERD	Suprabasal	Prox	-0.0002056	5.639	1.575e-06	0.999	1
COIL	SSc_GERD	Suprabasal	Prox	0.0002067	4.326	1.738e-06	0.999	1
SNRPB	SSc_GERD	Suprabasal	Prox	0.0001013	7.789	5.22e-07	0.999	1
BRF2	SSc_HC	Superficial	Dist	-0.006749	2.395	0.001694	0.999	1
SPTLC2	SSc_HC	Superficial	Dist	-0.0001135	4.465	6.375e-07	0.999	1
TERF2	SSc_HC	Superficial	Dist	-0.0002134	3.126	1.751e-06	0.999	0.999
SLC25A40	GERD_HC	Superficial	Dist	0.0004934	2.639	3.24e-06	0.999	0.999
SSSCA1-AS1	GERD_HC	Superficial	Dist	-0.2068	0.5829	0.375	0.999	1
PHKB	GERD_HC	Superficial	Dist	0.0003178	4.57	2.687e-06	0.999	0.999
LLGL2	GERD_HC	Superficial	Dist	-0.0001609	5.305	5.194e-07	0.999	1
ZFYVE9	SSc_GERD	Superficial	Dist	-0.0001589	2.499	6.623e-07	0.999	1
OPA1	SSc_GERD	Superficial	Dist	-0.07584	4.158	0.1658	0.999	1
GGCT	SSc_GERD	Superficial	Dist	0.0001609	7.154	7.235e-07	0.999	1
ZNF554	SSc_GERD	Superficial	Dist	-0.0004263	1.397	1.436e-06	0.999	1
ZNF266	SSc_GERD	Superficial	Dist	-0.0407	1.301	0.02198	0.999	1
SLC25A42	SSc_GERD	Superficial	Dist	-0.07999	1.92	0.09388	0.999	1
DYNC1I2	SSc_HC	Superficial	Prox	-0.0003106	6.259	1.985e-06	0.999	1
DTX3L	SSc_HC	Superficial	Prox	-0.0004049	3.323	3.209e-06	0.999	1
BLOC1S4	SSc_HC	Superficial	Prox	0.0003511	4.298	2.893e-06	0.999	1
AGTPBP1	SSc_HC	Superficial	Prox	-0.000448	2.219	1.912e-06	0.999	1
FBP1	SSc_HC	Superficial	Prox	-0.0004688	2.226	8.456e-07	0.999	1
PSMC3	SSc_HC	Superficial	Prox	0.0001532	6.329	1.385e-06	0.999	1
ACER3	SSc_HC	Superficial	Prox	-0.0004659	3.81	3.286e-06	0.999	1
APAF1	SSc_HC	Superficial	Prox	0.0003064	2.271	9.595e-07	0.999	1
ZBTB42	SSc_HC	Superficial	Prox	-0.1729	1.157	0.7245	0.999	1
GINM1	GERD_HC	Superficial	Prox	-0.0002032	5.262	1.858e-06	0.999	0.999
DIP2B	GERD_HC	Superficial	Prox	0.0002264	3.502	6.917e-07	0.999	1
MTIF3	GERD_HC	Superficial	Prox	-0.0001837	6.014	1.885e-06	0.999	0.999
PRELID3B	GERD_HC	Superficial	Prox	0.0001378	5.373	5.453e-07	0.999	1
ATF6	SSc_GERD	Superficial	Prox	0.0001714	3.839	1.469e-06	0.999	1
EIF2B5	SSc_GERD	Superficial	Prox	-0.05551	4.236	0.1969	0.999	0.999
ADD1	SSc_GERD	Superficial	Prox	-0.0001355	4.38	8.085e-07	0.999	1
EPHX2	SSc_GERD	Superficial	Prox	0.0006283	4.716	3.038e-06	0.999	0.999
PSMD13	SSc_GERD	Superficial	Prox	-0.0001787	5.648	1.516e-06	0.999	1
DUSP14	SSc_GERD	Superficial	Prox	0.0006386	5.993	3.086e-06	0.999	0.999
LDLRAP1	SSc_HC	Basal	Dist	-4.155e-05	3.074	6.322e-09	1	1
POLR2H	SSc_HC	Basal	Dist	7.253e-05	5.477	3.582e-07	1	1
MRPL18	SSc_HC	Basal	Dist	3.234e-05	6.325	2.811e-08	1	1
EIF4H	SSc_HC	Basal	Dist	9.04e-05	6.883	3.248e-07	1	1
PCAT1	SSc_HC	Basal	Dist	-7.166e-05	0.8407	1.026e-10	1	1
SLC39A2	SSc_HC	Basal	Dist	9.454e-05	3.544	1.959e-08	1	1
SNTA1	SSc_HC	Basal	Dist	-0.1242	1.861	0.2674	1	1
RBM12	SSc_HC	Basal	Dist	8.202e-05	2.992	2.737e-07	1	1
MTMR3	SSc_HC	Basal	Dist	-0.0001522	4.234	1.661e-07	1	1
PEX14	GERD_HC	Basal	Dist	-9.875e-05	2.802	2.371e-07	1	1
TCEA3	GERD_HC	Basal	Dist	0.0001725	5.07	2.318e-07	1	1
GSDME	GERD_HC	Basal	Dist	-5.246e-05	0.8688	3.075e-08	1	1
RABEPK	GERD_HC	Basal	Dist	7.886e-06	3.407	1.101e-09	1	1
PRR13	GERD_HC	Basal	Dist	4.545e-05	6.413	5.098e-08	1	1
SPART	GERD_HC	Basal	Dist	6.636e-06	3.887	3.984e-10	1	1
NUDT7	GERD_HC	Basal	Dist	-8.781e-05	2.942	1.111e-07	1	1
TCF25	GERD_HC	Basal	Dist	9.193e-06	6.445	2.9e-09	1	1
DCXR	GERD_HC	Basal	Dist	0.000133	7.009	2.757e-07	1	1
ADNP2	GERD_HC	Basal	Dist	-2.199e-05	2.851	5.042e-09	1	1
GUK1	SSc_GERD	Basal	Dist	-0.000105	8.76	2.423e-07	1	1
PRRT3-AS1	SSc_GERD	Basal	Dist	-6.511e-05	1.201	3.731e-08	1	1
RBSN	SSc_GERD	Basal	Dist	-0.00657	2.532	0.0009109	1	1
BASP1	SSc_GERD	Basal	Dist	-6.158e-05	4.966	1.225e-08	1	1
VPS29	SSc_GERD	Basal	Dist	4.991e-05	7.358	1.334e-07	1	1
TLCD1	SSc_GERD	Basal	Dist	-7.968e-05	2.94	1.242e-07	1	1
NDUFA6	SSc_GERD	Basal	Dist	7.249e-05	7.282	1.353e-07	1	1
EBP	SSc_GERD	Basal	Dist	-8.071e-05	6.187	2.084e-07	1	1
ATRAID	SSc_HC	Basal	Prox	-1.089e-05	6.348	3.748e-09	1	1
PREPL	SSc_HC	Basal	Prox	2.69e-05	3.311	3.532e-08	1	1
BTN2A1	SSc_HC	Basal	Prox	-0.0001033	2.078	2.91e-07	1	1
NEIL2	SSc_HC	Basal	Prox	0.001151	2.145	2.332e-05	1	1
MAP2K3	SSc_HC	Basal	Prox	2.477e-05	5.364	1.828e-08	1	1
ZNF546	SSc_HC	Basal	Prox	9.054e-05	-0.1012	1.661e-07	1	1
ETAA1	GERD_HC	Basal	Prox	-4.967e-05	2.891	7.7e-08	1	1
RUFY2	GERD_HC	Basal	Prox	4.129e-05	3.547	5.085e-08	1	1
AL162377.1	GERD_HC	Basal	Prox	3.409e-05	0.8778	1.062e-12	1	1
MBNL2	GERD_HC	Basal	Prox	4.413e-05	4.237	1.786e-08	1	1
RBBP6	GERD_HC	Basal	Prox	-3.203e-06	5.459	3.398e-10	1	1
GPATCH1	GERD_HC	Basal	Prox	5.824e-05	2.443	6.648e-08	1	1
ENPP5	SSc_GERD	Basal	Prox	-0.0003289	-0.3022	9.492e-08	1	1
CDK5	SSc_GERD	Basal	Prox	1.051e-05	3.193	1.285e-08	1	1
NMRK1	SSc_GERD	Basal	Prox	-3.739e-05	6.519	2.057e-08	1	1
NLRX1	SSc_GERD	Basal	Prox	-0.0001614	3.258	1.999e-07	1	1
RAB8B	SSc_GERD	Basal	Prox	8.929e-05	1.841	1.648e-07	1	1
CRAMP1	SSc_GERD	Basal	Prox	-0.0001119	1.547	1.742e-07	1	1
AC009123.1	SSc_GERD	Basal	Prox	-0.07209	1.855	0.06592	1	1
DOCK6	SSc_GERD	Basal	Prox	0.02111	2.032	0.004692	1	1
NBAS	SSc_HC	Prolif Basal	Dist	-2.981e-05	3.089	6.172e-08	1	1
SERAC1	SSc_HC	Prolif Basal	Dist	0.04587	2.046	0.03829	1	1
MRPL18	SSc_HC	Prolif Basal	Dist	0.0001108	6.336	3.307e-07	1	1
ARPC1B	SSc_HC	Prolif Basal	Dist	0.000153	5.999	2.236e-07	1	1
ORC5	SSc_HC	Prolif Basal	Dist	-0.0374	2.363	0.05456	1	1
TNK1	SSc_HC	Prolif Basal	Dist	-0.05982	1.525	0.07185	1	1
PGLS	SSc_HC	Prolif Basal	Dist	0.0001342	7.501	3.62e-07	1	1
PRPF6	SSc_HC	Prolif Basal	Dist	-7.709e-05	5.254	3.525e-07	1	1
ICMT	GERD_HC	Prolif Basal	Dist	-4.363e-05	4.329	3.77e-08	1	1
P3H1	GERD_HC	Prolif Basal	Dist	-0.006908	0.4825	0.0005423	1	1
LYSMD1	GERD_HC	Prolif Basal	Dist	-0.01932	0.7774	0.004404	1	1
CKS1B	GERD_HC	Prolif Basal	Dist	-0.0001238	6.279	2.198e-07	1	1
MRPL53	GERD_HC	Prolif Basal	Dist	6.933e-05	1.695	1.091e-07	1	1
NME6	GERD_HC	Prolif Basal	Dist	-5.791e-05	3.756	7.719e-08	1	1
IPO4	GERD_HC	Prolif Basal	Dist	-0.0001057	2.635	1.668e-07	1	1
SCAMP2	GERD_HC	Prolif Basal	Dist	0.0001011	5.914	2.832e-07	1	1
NDUFB11	GERD_HC	Prolif Basal	Dist	0.0001145	8.966	1.4e-07	1	1
SNHG3	SSc_GERD	Prolif Basal	Dist	-6.981e-05	5.227	3.588e-08	1	1
RNASEH1	SSc_GERD	Prolif Basal	Dist	6.433e-05	4.113	1.689e-07	1	1
TRIM2	SSc_GERD	Prolif Basal	Dist	-8.008e-05	5.427	1.321e-08	1	1
ALG2	SSc_GERD	Prolif Basal	Dist	-7.293e-05	3.069	1.499e-07	1	1
FAM171A1	SSc_GERD	Prolif Basal	Dist	-0.0001048	1.072	7.06e-08	1	1
TCF12	SSc_GERD	Prolif Basal	Dist	-8.079e-05	2.942	1.978e-07	1	1
EPAS1	SSc_HC	Prolif Basal	Prox	-0.0001362	4.191	2.759e-07	1	1
RABL6	SSc_HC	Prolif Basal	Prox	1.245e-05	5.364	6.165e-09	1	1
ATP5F1B	SSc_HC	Prolif Basal	Prox	2.424e-05	8.409	6.043e-08	1	1
RBM26-AS1	SSc_HC	Prolif Basal	Prox	-0.0001065	0.692	3.594e-07	1	1
OLR1	SSc_HC	Prolif Basal	Prox	-0.0002145	-0.3925	9.758e-08	1	1
EPS15	GERD_HC	Prolif Basal	Prox	-0.0001091	4.09	1.088e-07	1	1
TRA2A	GERD_HC	Prolif Basal	Prox	2.474e-05	5.437	1.154e-08	1	1
MAN1B1-DT	GERD_HC	Prolif Basal	Prox	8.923e-05	1.071	5.727e-08	1	1
ZNF503-AS1	GERD_HC	Prolif Basal	Prox	0.0003691	2.655	1.848e-07	1	1
RAD51AP1	GERD_HC	Prolif Basal	Prox	-0.000122	3.533	1.835e-07	1	1
DPH6	GERD_HC	Prolif Basal	Prox	-0.0001039	3.554	2.547e-07	1	1
SYMPK	GERD_HC	Prolif Basal	Prox	0.06703	2.795	0.1198	1	1
PPP1R15A	GERD_HC	Prolif Basal	Prox	-8.127e-06	7.655	9.965e-10	1	1
PRR5	GERD_HC	Prolif Basal	Prox	1.412e-05	3.053	2.651e-09	1	1
RAB3GAP2	SSc_GERD	Prolif Basal	Prox	-3.818e-05	3.582	3.168e-08	1	1
LYPD6	SSc_GERD	Prolif Basal	Prox	-0.009688	-0.2341	0.0008351	1	1
AC019080.1	SSc_GERD	Prolif Basal	Prox	1.116e-05	3.116	6.31e-10	1	1
SPTSSB	SSc_GERD	Prolif Basal	Prox	-0.0002894	3.294	2.656e-08	1	1
N4BP3	SSc_GERD	Prolif Basal	Prox	4.992e-05	3.215	2.587e-08	1	1
B3GALT4	SSc_GERD	Prolif Basal	Prox	-8.796e-05	4.694	8.462e-08	1	1
RPL35	SSc_GERD	Prolif Basal	Prox	-0.0001576	11.24	3.613e-07	1	1
LDB1	SSc_GERD	Prolif Basal	Prox	3.299e-05	2.865	3.17e-08	1	1
GINS3	SSc_GERD	Prolif Basal	Prox	9.365e-05	2.466	1.491e-07	1	1
CENPB	SSc_GERD	Prolif Basal	Prox	-0.0001546	3.831	3.214e-07	1	1
RAPGEF4	SSc_GERD	Prolif Basal	Prox	0.000243	-0.5135	2.483e-07	1	1
STRN	SSc_HC	Prolif Suprabasal	Dist	-2.688e-05	5.453	1.61e-08	1	1
CAMK2D	SSc_HC	Prolif Suprabasal	Dist	2.676e-05	4.16	1.668e-08	1	1
RNF144B	SSc_HC	Prolif Suprabasal	Dist	-0.0001639	2.996	2.984e-07	1	1
TBCC	SSc_HC	Prolif Suprabasal	Dist	-1.86e-05	4.172	1.183e-08	1	1
TSTA3	SSc_HC	Prolif Suprabasal	Dist	0.0001114	6.456	2.785e-07	1	1
SIGIRR	SSc_HC	Prolif Suprabasal	Dist	-0.0001217	4.09	3.664e-07	1	1
DDIAS	SSc_HC	Prolif Suprabasal	Dist	5.329e-05	1.661	4.697e-08	1	1
DDX54	SSc_HC	Prolif Suprabasal	Dist	-0.0001066	4.443	2.869e-07	1	1
MAN2C1	SSc_HC	Prolif Suprabasal	Dist	-0.05571	2.235	0.09601	1	1
TIMM22	SSc_HC	Prolif Suprabasal	Dist	-8.065e-05	3.719	2.242e-07	1	1
ASPSCR1	SSc_HC	Prolif Suprabasal	Dist	-8.983e-05	3.595	3.248e-07	1	1
AP5S1	SSc_HC	Prolif Suprabasal	Dist	7.957e-06	2.006	6.115e-09	1	1
ATF4	SSc_HC	Prolif Suprabasal	Dist	9.735e-05	6.534	3.79e-07	1	1
TCEANC2	GERD_HC	Prolif Suprabasal	Dist	0.02351	2.021	0.008641	1	1
TSTD1	GERD_HC	Prolif Suprabasal	Dist	-0.0001162	7.735	2.704e-07	1	1
IFIH1	GERD_HC	Prolif Suprabasal	Dist	-4.263e-06	3.357	3.815e-09	1	1
CYSTM1	GERD_HC	Prolif Suprabasal	Dist	-0.0001449	3.96	2.233e-07	1	1
QRSL1	GERD_HC	Prolif Suprabasal	Dist	0.0001533	2.973	3.518e-07	1	1
DNA2	GERD_HC	Prolif Suprabasal	Dist	7.109e-05	1.369	7.962e-08	1	1
LRTOMT	GERD_HC	Prolif Suprabasal	Dist	-0.06494	1.871	0.0753	1	1
PRSS8	GERD_HC	Prolif Suprabasal	Dist	-0.0001731	6.655	2.798e-07	1	1
ACOX1	GERD_HC	Prolif Suprabasal	Dist	-0.0001795	6.13	3.528e-07	1	1
POLD1	GERD_HC	Prolif Suprabasal	Dist	-6.742e-05	2.395	7.827e-08	1	1
TTLL12	GERD_HC	Prolif Suprabasal	Dist	2.281e-05	4.997	1.63e-08	1	1
ZNF81	GERD_HC	Prolif Suprabasal	Dist	-2.723e-05	0.2975	1.492e-07	1	1
SLC9A1	SSc_GERD	Prolif Suprabasal	Dist	2.054e-05	1.901	4.437e-09	1	1
KDELR2	SSc_GERD	Prolif Suprabasal	Dist	-7.77e-05	6.535	9.318e-08	1	1
ZNF282	SSc_GERD	Prolif Suprabasal	Dist	-0.0001069	2.549	2.09e-07	1	1
GPAM	SSc_GERD	Prolif Suprabasal	Dist	-4.047e-05	1.589	1.322e-08	1	1
ANTKMT	SSc_GERD	Prolif Suprabasal	Dist	0.0001079	4.854	8.186e-08	1	1
C16orf95	SSc_GERD	Prolif Suprabasal	Dist	7.141e-05	2.587	5.422e-08	1	1
HAUS5	SSc_GERD	Prolif Suprabasal	Dist	-0.02306	1.85	0.01003	1	1
PPP1R12C	SSc_GERD	Prolif Suprabasal	Dist	0.0001092	2.228	3.865e-07	1	1
LSM14B	SSc_GERD	Prolif Suprabasal	Dist	-8.375e-05	3.131	3.597e-07	1	1
MYNN	SSc_HC	Prolif Suprabasal	Prox	8.146e-05	3.205	2.922e-07	1	1
ZFAND2A	SSc_HC	Prolif Suprabasal	Prox	-3.03e-05	4.523	8.702e-09	1	1
VPS33A	SSc_HC	Prolif Suprabasal	Prox	0.06014	2.621	0.2	1	1
ODC1	GERD_HC	Prolif Suprabasal	Prox	0.0002217	4.287	3.543e-07	1	1
TRIP12	GERD_HC	Prolif Suprabasal	Prox	-8.597e-05	4.862	1.558e-07	1	1
CSGALNACT2	GERD_HC	Prolif Suprabasal	Prox	8.009e-05	1.403	1.094e-07	1	1
NT5C2	GERD_HC	Prolif Suprabasal	Prox	1.648e-05	5.994	1.524e-09	1	1
YBX3	GERD_HC	Prolif Suprabasal	Prox	-9.665e-05	9.66	1.483e-07	1	1
RASL11A	GERD_HC	Prolif Suprabasal	Prox	-0.0001194	1.74	9.697e-08	1	1
ZNF710	GERD_HC	Prolif Suprabasal	Prox	-0.0001093	2.923	1.231e-07	1	1
PGRMC1	GERD_HC	Prolif Suprabasal	Prox	-5.315e-05	5.898	2.871e-08	1	1
RIT1	SSc_GERD	Prolif Suprabasal	Prox	-1.119e-05	5.54	2.154e-09	1	1
MAB21L4	SSc_GERD	Prolif Suprabasal	Prox	0.0001452	7.58	1.475e-07	1	1
RHOA	SSc_GERD	Prolif Suprabasal	Prox	1.942e-05	8.335	1.521e-08	1	1
CENPP	SSc_GERD	Prolif Suprabasal	Prox	0.0001016	3.484	5.945e-08	1	1
CEP57	SSc_GERD	Prolif Suprabasal	Prox	-2.965e-05	4.922	3.506e-08	1	1
DIXDC1	SSc_GERD	Prolif Suprabasal	Prox	1.554e-05	1.104	1.9e-07	1	1
RESF1	SSc_GERD	Prolif Suprabasal	Prox	-0.0001474	4.4	3.541e-07	1	1
ZNF230	SSc_GERD	Prolif Suprabasal	Prox	-0.01166	0.5936	0.002006	1	1
ATXN2	SSc_HC	Suprabasal	Dist	8.282e-05	4.064	2.212e-07	1	1
ITGB4	SSc_HC	Suprabasal	Dist	-6.481e-05	5.046	7.757e-08	1	1
AATK	SSc_HC	Suprabasal	Dist	-0.0001943	2.96	2.007e-07	1	1
CYBC1	SSc_HC	Suprabasal	Dist	-7.881e-05	3.758	2.257e-07	1	1
NDUFAF7	GERD_HC	Suprabasal	Dist	-8.78e-06	2.88	3.842e-09	1	1
GLRX	GERD_HC	Suprabasal	Dist	8.17e-08	1.344	1.296e-07	1	1
SUPT4H1	GERD_HC	Suprabasal	Dist	-8.022e-05	6.071	1.684e-07	1	1
CSNK1E	GERD_HC	Suprabasal	Dist	0.0001431	6.013	2.571e-07	1	1
ZC3H10	GERD_HC	Suprabasal	Dist	-4.232e-06	0.6979	1.421e-09	1	1
NHSL2	GERD_HC	Suprabasal	Dist	0.0003905	2.012	3.703e-07	1	1
KHDC4	SSc_GERD	Suprabasal	Dist	-8.077e-05	3.008	1.126e-07	1	1
C11orf68	SSc_GERD	Suprabasal	Dist	1.639e-05	3.681	6.613e-09	1	1
FZD10-AS1	SSc_GERD	Suprabasal	Dist	-2.475e-05	2.199	1.925e-08	1	1
ARHGEF7	SSc_GERD	Suprabasal	Dist	6.93e-05	2.73	1.603e-07	1	1
EXD2	SSc_GERD	Suprabasal	Dist	-8.721e-05	2.385	1.378e-07	1	1
ACADM	SSc_HC	Suprabasal	Prox	-0.0001116	7.303	2.651e-07	1	1
SESTD1	SSc_HC	Suprabasal	Prox	9.222e-05	2.347	2.062e-07	1	1
SDHAF3	SSc_HC	Suprabasal	Prox	7.474e-05	4.552	9.089e-08	1	1
PHB	SSc_HC	Suprabasal	Prox	-8.183e-05	6.925	1.071e-07	1	1
TIMM13	SSc_HC	Suprabasal	Prox	-8.087e-05	7.477	1.214e-07	1	1
LIG1	SSc_HC	Suprabasal	Prox	8.933e-05	3.605	2.861e-08	1	1
TMEM61	GERD_HC	Suprabasal	Prox	-0.0002013	1.719	2.218e-07	1	1
DNPH1	GERD_HC	Suprabasal	Prox	-0.0002051	6.354	2.498e-07	1	1
DNAL1	GERD_HC	Suprabasal	Prox	0.04811	1.743	0.05673	1	1
GGA1	GERD_HC	Suprabasal	Prox	0.0001361	4.047	3.937e-07	1	1
PIP5K1A	SSc_GERD	Suprabasal	Prox	-0.0001056	3.533	1.281e-07	1	1
PPP1R18	SSc_GERD	Suprabasal	Prox	2.718e-06	2.329	4.542e-08	1	1
HIF1AN	SSc_GERD	Suprabasal	Prox	-5.503e-05	2.866	7.886e-08	1	1
NSMCE4A	SSc_GERD	Suprabasal	Prox	9.54e-05	4.5	1.525e-07	1	1
CHD8	SSc_GERD	Suprabasal	Prox	-0.0001124	4.16	3.316e-07	1	1
ZFP90	SSc_GERD	Suprabasal	Prox	0.0001026	2.323	2.74e-07	1	1
ALDH16A1	SSc_GERD	Suprabasal	Prox	5.062e-06	4.142	5.448e-10	1	1
EIF4ENIF1	SSc_GERD	Suprabasal	Prox	6.094e-05	2.745	1.145e-07	1	1
AC009961.1	SSc_GERD	Suprabasal	Prox	0.0003186	1.357	4.303e-10	1	1
AKIRIN1	SSc_HC	Superficial	Dist	0.0001061	4.695	3.054e-07	1	1
VIPAS39	SSc_HC	Superficial	Dist	1.613e-05	2.486	6.591e-10	1	1
PRDM2	GERD_HC	Superficial	Dist	-2.422e-05	4.941	8.105e-09	1	1
PKN2	GERD_HC	Superficial	Dist	0.000112	5.841	2.254e-07	1	1
VPS52	GERD_HC	Superficial	Dist	2.706e-05	3.165	2.515e-08	1	1
KMT5A	GERD_HC	Superficial	Dist	2.938e-05	5.415	2.693e-08	1	1
MRPS16	SSc_GERD	Superficial	Dist	-4.742e-05	6.16	7.475e-08	1	1
PTGES3	SSc_GERD	Superficial	Dist	4.665e-05	8.034	1.369e-07	1	1
CCNB1IP1	SSc_GERD	Superficial	Dist	0.0001277	5.329	8.688e-08	1	1
MDFI	SSc_HC	Superficial	Prox	8.208e-05	3.087	5.063e-08	1	1
KPNA7	SSc_HC	Superficial	Prox	-0.0002184	-0.07209	1.673e-07	1	1
DARS-AS1	SSc_HC	Superficial	Prox	-4.833e-05	0.2324	8.284e-08	1	1
FCF1	GERD_HC	Superficial	Prox	-3.174e-05	3.383	1.846e-07	1	1
LINC02538	GERD_HC	Superficial	Prox	0.0001226	-0.8566	2.24e-07	1	1
PFKFB2	SSc_GERD	Superficial	Prox	-0.0001321	2.888	1.234e-07	1	1
APRT	SSc_GERD	Superficial	Prox	0.0001663	8.424	3.099e-07	1	1
SMIM26	SSc_GERD	Superficial	Prox	-9.407e-05	6.849	2.072e-07	1	1

### Sheet: Table S11
Table S11. Pseudobulk differential expression sample permutation Differential gene expression permutations in the superficial esophageal epithelial cell compartment between SSc and HC for all possible combinations of SSc samples with sample size n=4 for both the proximal and distal regions. Pairwise differential expression was determined using edgeR’s quasi-likelihood F-tests. SSc, systemic sclerosis; nSig, number of significantly differentially expressed genes (P_FDR<0.05); absFC, absolute value of log2 fold change; r2, r squared.
N	SSc samples	Proximal				Distal
		nSig	absFC	slope	r2	nSig	absFC	slope	r2
10	SSc10_SSc9_SSc8_SSc7_SSc6_SSc5_SSc4_SSc3_SSc2_SSc1	2917	0.47	0.87	0.65	325	0.29	0.44	0.26
4	SSc10_SSc9_SSc8_SSc7	2768	0.63	1.17	0.65	39	0.27	0.38	0.2
4	SSc10_SSc9_SSc8_SSc6	2464	0.61	1.13	0.64	18	0.24	0.36	0.21
4	SSc10_SSc9_SSc8_SSc5	3053	0.67	1.18	0.62	53	0.3	0.31	0.11
4	SSc10_SSc9_SSc8_SSc4	180	0.36	0.57	0.4	20	0.26	0.28	0.11
4	SSc10_SSc9_SSc8_SSc3	756	0.44	0.76	0.55	42	0.29	0.34	0.15
4	SSc10_SSc9_SSc8_SSc2	1201	0.47	0.85	0.6	26	0.26	0.35	0.18
4	SSc10_SSc9_SSc8_SSc1	665	0.43	0.74	0.5	76	0.29	0.45	0.23
4	SSc10_SSc9_SSc7_SSc6	2778	0.64	1.17	0.64	56	0.28	0.41	0.22
4	SSc10_SSc9_SSc7_SSc5	3314	0.7	1.25	0.63	118	0.31	0.35	0.13
4	SSc10_SSc9_SSc7_SSc4	141	0.36	0.54	0.37	31	0.27	0.34	0.16
4	SSc10_SSc9_SSc7_SSc3	760	0.47	0.78	0.54	126	0.31	0.37	0.14
4	SSc10_SSc9_SSc7_SSc2	1227	0.48	0.87	0.62	28	0.26	0.39	0.25
4	SSc10_SSc9_SSc7_SSc1	691	0.45	0.76	0.5	137	0.33	0.5	0.25
4	SSc10_SSc9_SSc6_SSc5	2988	0.68	1.22	0.61	58	0.29	0.34	0.14
4	SSc10_SSc9_SSc6_SSc4	285	0.36	0.55	0.37	25	0.26	0.31	0.15
4	SSc10_SSc9_SSc6_SSc3	993	0.46	0.79	0.53	39	0.27	0.36	0.17
4	SSc10_SSc9_SSc6_SSc2	1313	0.48	0.88	0.59	22	0.25	0.38	0.25
4	SSc10_SSc9_SSc6_SSc1	688	0.43	0.73	0.47	83	0.3	0.47	0.25
4	SSc10_SSc9_SSc5_SSc4	541	0.42	0.66	0.42	47	0.28	0.25	0.09
4	SSc10_SSc9_SSc5_SSc3	1416	0.51	0.85	0.53	124	0.33	0.31	0.09
4	SSc10_SSc9_SSc5_SSc2	1595	0.53	0.95	0.59	33	0.26	0.32	0.15
4	SSc10_SSc9_SSc5_SSc1	1111	0.5	0.85	0.5	127	0.31	0.41	0.18
4	SSc10_SSc9_SSc4_SSc3	22	0.3	0.02	0	29	0.25	0.29	0.13
4	SSc10_SSc9_SSc4_SSc2	20	0.3	0.17	0.06	30	0.31	0.31	0.11
4	SSc10_SSc9_SSc4_SSc1	196	0.38	-0.12	0.02	92	0.32	0.4	0.17
4	SSc10_SSc9_SSc3_SSc2	61	0.32	0.43	0.32	27	0.24	0.36	0.22
4	SSc10_SSc9_SSc3_SSc1	10	0.3	0.19	0.06	153	0.31	0.44	0.21
4	SSc10_SSc9_SSc2_SSc1	26	0.32	0.36	0.21	81	0.32	0.49	0.25
4	SSc10_SSc8_SSc7_SSc6	4754	0.88	1.56	0.66	367	0.35	0.48	0.21
4	SSc10_SSc8_SSc7_SSc5	5076	0.95	1.68	0.65	901	0.42	0.41	0.12
4	SSc10_SSc8_SSc7_SSc4	1914	0.55	0.95	0.57	56	0.29	0.38	0.18
4	SSc10_SSc8_SSc7_SSc3	3697	0.7	1.22	0.63	853	0.42	0.44	0.13
4	SSc10_SSc8_SSc7_SSc2	3618	0.7	1.29	0.68	52	0.28	0.45	0.27
4	SSc10_SSc8_SSc7_SSc1	3047	0.67	1.2	0.63	525	0.37	0.56	0.25
4	SSc10_SSc8_SSc6_SSc5	4839	0.92	1.61	0.64	418	0.38	0.39	0.13
4	SSc10_SSc8_SSc6_SSc4	1976	0.55	0.98	0.58	19	0.27	0.35	0.19
4	SSc10_SSc8_SSc6_SSc3	3426	0.67	1.18	0.62	417	0.38	0.44	0.16
4	SSc10_SSc8_SSc6_SSc2	3376	0.69	1.26	0.66	28	0.26	0.43	0.29
4	SSc10_SSc8_SSc6_SSc1	2901	0.65	1.15	0.62	249	0.33	0.52	0.26
4	SSc10_SSc8_SSc5_SSc4	2307	0.6	1.03	0.57	95	0.33	0.31	0.1
4	SSc10_SSc8_SSc5_SSc3	3972	0.74	1.28	0.61	1201	0.45	0.38	0.09
4	SSc10_SSc8_SSc5_SSc2	3795	0.74	1.35	0.66	85	0.31	0.37	0.15
4	SSc10_SSc8_SSc5_SSc1	3241	0.72	1.27	0.62	563	0.39	0.47	0.16
4	SSc10_SSc8_SSc4_SSc3	76	0.37	0.54	0.39	59	0.31	0.34	0.13
4	SSc10_SSc8_SSc4_SSc2	401	0.41	0.66	0.47	27	0.26	0.35	0.18
4	SSc10_SSc8_SSc4_SSc1	71	0.38	0.53	0.33	70	0.29	0.44	0.23
4	SSc10_SSc8_SSc3_SSc2	1717	0.51	0.88	0.59	60	0.3	0.42	0.21
4	SSc10_SSc8_SSc3_SSc1	564	0.45	0.75	0.52	610	0.39	0.51	0.19
4	SSc10_SSc8_SSc2_SSc1	1101	0.48	0.86	0.58	81	0.29	0.52	0.31
4	SSc10_SSc7_SSc6_SSc5	5097	0.96	1.68	0.62	840	0.41	0.46	0.14
4	SSc10_SSc7_SSc6_SSc4	2243	0.58	1.01	0.57	78	0.29	0.42	0.2
4	SSc10_SSc7_SSc6_SSc3	3710	0.71	1.22	0.6	883	0.42	0.48	0.14
4	SSc10_SSc7_SSc6_SSc2	3729	0.71	1.28	0.66	61	0.28	0.48	0.3
4	SSc10_SSc7_SSc6_SSc1	3118	0.68	1.22	0.61	612	0.37	0.58	0.25
4	SSc10_SSc7_SSc5_SSc4	2570	0.62	1.07	0.58	185	0.34	0.37	0.13
4	SSc10_SSc7_SSc5_SSc3	4173	0.78	1.33	0.6	1606	0.49	0.43	0.09
4	SSc10_SSc7_SSc5_SSc2	4022	0.78	1.4	0.66	114	0.32	0.43	0.2
4	SSc10_SSc7_SSc5_SSc1	3637	0.76	1.32	0.61	898	0.42	0.53	0.17
4	SSc10_SSc7_SSc4_SSc3	212	0.4	0.59	0.38	167	0.33	0.39	0.14
4	SSc10_SSc7_SSc4_SSc2	330	0.42	0.69	0.48	28	0.25	0.41	0.26
4	SSc10_SSc7_SSc4_SSc1	224	0.4	0.52	0.29	174	0.32	0.5	0.25
4	SSc10_SSc7_SSc3_SSc2	1896	0.53	0.93	0.59	97	0.32	0.46	0.22
4	SSc10_SSc7_SSc3_SSc1	836	0.48	0.77	0.49	1071	0.43	0.55	0.17
4	SSc10_SSc7_SSc2_SSc1	1213	0.51	0.89	0.58	129	0.31	0.56	0.34
4	SSc10_SSc6_SSc5_SSc4	2459	0.62	1.06	0.56	85	0.32	0.35	0.13
4	SSc10_SSc6_SSc5_SSc3	3883	0.75	1.27	0.57	945	0.44	0.42	0.11
4	SSc10_SSc6_SSc5_SSc2	3864	0.76	1.35	0.64	63	0.3	0.41	0.21
4	SSc10_SSc6_SSc5_SSc1	3263	0.72	1.27	0.59	517	0.38	0.5	0.18
4	SSc10_SSc6_SSc4_SSc3	178	0.4	0.6	0.41	70	0.3	0.37	0.16
4	SSc10_SSc6_SSc4_SSc2	680	0.43	0.7	0.48	27	0.25	0.38	0.24
4	SSc10_SSc6_SSc4_SSc1	171	0.39	0.52	0.3	94	0.3	0.48	0.26
4	SSc10_SSc6_SSc3_SSc2	1923	0.53	0.91	0.58	51	0.29	0.45	0.25
4	SSc10_SSc6_SSc3_SSc1	862	0.47	0.78	0.51	611	0.38	0.53	0.2
4	SSc10_SSc6_SSc2_SSc1	1282	0.49	0.89	0.57	87	0.29	0.54	0.36
4	SSc10_SSc5_SSc4_SSc3	399	0.44	0.65	0.42	163	0.36	0.33	0.09
4	SSc10_SSc5_SSc4_SSc2	795	0.46	0.75	0.49	49	0.27	0.33	0.15
4	SSc10_SSc5_SSc4_SSc1	384	0.44	0.63	0.36	175	0.33	0.42	0.17
4	SSc10_SSc5_SSc3_SSc2	2412	0.58	1.01	0.59	113	0.34	0.38	0.14
4	SSc10_SSc5_SSc3_SSc1	1401	0.53	0.87	0.51	1023	0.45	0.49	0.13
4	SSc10_SSc5_SSc2_SSc1	1590	0.55	0.97	0.58	117	0.31	0.49	0.26
4	SSc10_SSc4_SSc3_SSc2	21	0.29	0.16	0.05	32	0.25	0.36	0.2
4	SSc10_SSc4_SSc3_SSc1	140	0.38	-0.21	0.04	171	0.32	0.45	0.2
4	SSc10_SSc4_SSc2_SSc1	72	0.34	0.02	0	72	0.29	0.47	0.26
4	SSc10_SSc3_SSc2_SSc1	10	0.31	0.35	0.22	125	0.31	0.52	0.29
4	SSc9_SSc8_SSc7_SSc6	3785	0.68	1.26	0.67	24	0.31	0.41	0.2
4	SSc9_SSc8_SSc7_SSc5	4153	0.73	1.33	0.67	201	0.37	0.36	0.11
4	SSc9_SSc8_SSc7_SSc4	1228	0.45	0.8	0.57	4	0.25	0.33	0.18
4	SSc9_SSc8_SSc7_SSc3	2713	0.55	1	0.64	143	0.37	0.39	0.13
4	SSc9_SSc8_SSc7_SSc2	2641	0.56	1.06	0.68	15	0.25	0.39	0.25
4	SSc9_SSc8_SSc7_SSc1	2092	0.53	0.98	0.63	75	0.31	0.5	0.28
4	SSc9_SSc8_SSc6_SSc5	3996	0.7	1.26	0.65	59	0.35	0.37	0.14
4	SSc9_SSc8_SSc6_SSc4	1419	0.45	0.83	0.57	5	0.24	0.3	0.17
4	SSc9_SSc8_SSc6_SSc3	2435	0.53	0.97	0.63	46	0.34	0.39	0.15
4	SSc9_SSc8_SSc6_SSc2	2501	0.55	1.03	0.65	8	0.24	0.38	0.25
4	SSc9_SSc8_SSc6_SSc1	1936	0.51	0.93	0.61	41	0.28	0.48	0.3
4	SSc9_SSc8_SSc5_SSc4	1598	0.49	0.86	0.56	21	0.3	0.27	0.09
4	SSc9_SSc8_SSc5_SSc3	2938	0.58	1.04	0.62	394	0.41	0.32	0.08
4	SSc9_SSc8_SSc5_SSc2	2775	0.59	1.1	0.65	19	0.3	0.32	0.13
4	SSc9_SSc8_SSc5_SSc1	2258	0.56	0.99	0.6	120	0.34	0.44	0.19
4	SSc9_SSc8_SSc4_SSc3	93	0.33	0.51	0.43	15	0.28	0.29	0.12
4	SSc9_SSc8_SSc4_SSc2	385	0.35	0.59	0.47	11	0.25	0.29	0.13
4	SSc9_SSc8_SSc4_SSc1	99	0.33	0.47	0.33	26	0.25	0.4	0.24
4	SSc9_SSc8_SSc3_SSc2	1065	0.42	0.75	0.6	26	0.28	0.35	0.17
4	SSc9_SSc8_SSc3_SSc1	430	0.37	0.63	0.51	146	0.34	0.46	0.21
4	SSc9_SSc8_SSc2_SSc1	807	0.4	0.72	0.55	36	0.25	0.47	0.32
4	SSc9_SSc7_SSc6_SSc5	4151	0.73	1.31	0.65	182	0.36	0.41	0.15
4	SSc9_SSc7_SSc6_SSc4	1274	0.45	0.79	0.55	19	0.25	0.38	0.23
4	SSc9_SSc7_SSc6_SSc3	2658	0.55	0.98	0.62	192	0.37	0.43	0.15
4	SSc9_SSc7_SSc6_SSc2	2659	0.57	1.06	0.66	22	0.24	0.43	0.3
4	SSc9_SSc7_SSc6_SSc1	2106	0.54	0.98	0.61	132	0.31	0.54	0.29
4	SSc9_SSc7_SSc5_SSc4	1688	0.5	0.89	0.57	32	0.29	0.33	0.14
4	SSc9_SSc7_SSc5_SSc3	3168	0.6	1.06	0.62	700	0.43	0.38	0.09
4	SSc9_SSc7_SSc5_SSc2	3018	0.61	1.13	0.66	28	0.28	0.38	0.2
4	SSc9_SSc7_SSc5_SSc1	2498	0.58	1.04	0.61	217	0.35	0.48	0.2
4	SSc9_SSc7_SSc4_SSc3	94	0.34	0.52	0.42	30	0.28	0.34	0.15
4	SSc9_SSc7_SSc4_SSc2	286	0.36	0.61	0.49	0	0.23	0.35	0.24
4	SSc9_SSc7_SSc4_SSc1	120	0.33	0.45	0.31	34	0.26	0.47	0.3
4	SSc9_SSc7_SSc3_SSc2	1031	0.43	0.76	0.6	20	0.28	0.42	0.23
4	SSc9_SSc7_SSc3_SSc1	345	0.39	0.65	0.51	307	0.36	0.5	0.2
4	SSc9_SSc7_SSc2_SSc1	822	0.41	0.75	0.57	43	0.26	0.52	0.39
4	SSc9_SSc6_SSc5_SSc4	1702	0.5	0.89	0.55	15	0.28	0.3	0.12
4	SSc9_SSc6_SSc5_SSc3	2866	0.58	1.02	0.59	240	0.4	0.38	0.11
4	SSc9_SSc6_SSc5_SSc2	2762	0.59	1.09	0.64	13	0.27	0.37	0.2
4	SSc9_SSc6_SSc5_SSc1	2288	0.56	1.02	0.59	100	0.33	0.46	0.2
4	SSc9_SSc6_SSc4_SSc3	224	0.34	0.53	0.42	15	0.27	0.33	0.16
4	SSc9_SSc6_SSc4_SSc2	522	0.36	0.61	0.47	10	0.24	0.33	0.2
4	SSc9_SSc6_SSc4_SSc1	207	0.33	0.46	0.31	33	0.25	0.44	0.29
4	SSc9_SSc6_SSc3_SSc2	1195	0.43	0.77	0.58	9	0.26	0.39	0.24
4	SSc9_SSc6_SSc3_SSc1	579	0.39	0.66	0.51	140	0.33	0.48	0.22
4	SSc9_SSc6_SSc2_SSc1	954	0.41	0.74	0.55	31	0.25	0.5	0.39
4	SSc9_SSc5_SSc4_SSc3	318	0.37	0.56	0.43	30	0.32	0.28	0.08
4	SSc9_SSc5_SSc4_SSc2	619	0.39	0.64	0.47	11	0.26	0.28	0.12
4	SSc9_SSc5_SSc4_SSc1	348	0.37	0.55	0.36	42	0.28	0.37	0.18
4	SSc9_SSc5_SSc3_SSc2	1516	0.47	0.83	0.59	28	0.31	0.33	0.13
4	SSc9_SSc5_SSc3_SSc1	812	0.43	0.71	0.51	315	0.39	0.44	0.14
4	SSc9_SSc5_SSc2_SSc1	1047	0.44	0.79	0.56	46	0.27	0.44	0.27
4	SSc9_SSc4_SSc3_SSc2	17	0.26	0.2	0.1	10	0.23	0.31	0.18
4	SSc9_SSc4_SSc3_SSc1	23	0.29	-0.01	0	28	0.27	0.4	0.22
4	SSc9_SSc4_SSc2_SSc1	42	0.29	0.12	0.03	21	0.26	0.43	0.26
4	SSc9_SSc3_SSc2_SSc1	18	0.28	0.34	0.25	30	0.26	0.47	0.31
4	SSc8_SSc7_SSc6_SSc5	5316	0.92	1.63	0.65	2640	0.51	0.48	0.11
4	SSc8_SSc7_SSc6_SSc4	3241	0.61	1.09	0.62	230	0.37	0.44	0.17
4	SSc8_SSc7_SSc6_SSc3	4446	0.73	1.3	0.65	2571	0.52	0.5	0.12
4	SSc8_SSc7_SSc6_SSc2	4347	0.74	1.36	0.68	278	0.36	0.48	0.22
4	SSc8_SSc7_SSc6_SSc1	4010	0.71	1.29	0.65	1327	0.44	0.63	0.24
4	SSc8_SSc7_SSc5_SSc4	3694	0.67	1.2	0.63	705	0.42	0.38	0.1
4	SSc8_SSc7_SSc5_SSc3	4762	0.78	1.36	0.64	3541	0.6	0.49	0.09
4	SSc8_SSc7_SSc5_SSc2	4670	0.79	1.43	0.68	1138	0.42	0.47	0.16
4	SSc8_SSc7_SSc5_SSc1	4314	0.77	1.38	0.65	2018	0.5	0.56	0.15
4	SSc8_SSc7_SSc4_SSc3	1973	0.5	0.86	0.58	564	0.42	0.4	0.12
4	SSc8_SSc7_SSc4_SSc2	2140	0.51	0.93	0.62	40	0.3	0.4	0.21
4	SSc8_SSc7_SSc4_SSc1	1398	0.47	0.8	0.53	234	0.35	0.52	0.24
4	SSc8_SSc7_SSc3_SSc2	3437	0.6	1.07	0.65	1035	0.42	0.5	0.18
4	SSc8_SSc7_SSc3_SSc1	2779	0.57	1.01	0.63	2108	0.51	0.58	0.16
4	SSc8_SSc7_SSc2_SSc1	2793	0.58	1.08	0.67	209	0.35	0.57	0.31
4	SSc8_SSc6_SSc5_SSc4	3422	0.64	1.14	0.61	511	0.4	0.38	0.12
4	SSc8_SSc6_SSc5_SSc3	4560	0.76	1.34	0.63	3042	0.55	0.45	0.09
4	SSc8_SSc6_SSc5_SSc2	4535	0.77	1.38	0.66	812	0.39	0.44	0.16
4	SSc8_SSc6_SSc5_SSc1	4111	0.74	1.34	0.64	1616	0.47	0.53	0.16
4	SSc8_SSc6_SSc4_SSc3	1939	0.48	0.84	0.57	353	0.4	0.41	0.13
4	SSc8_SSc6_SSc4_SSc2	2069	0.5	0.9	0.59	77	0.3	0.39	0.21
4	SSc8_SSc6_SSc4_SSc1	1569	0.47	0.83	0.54	90	0.33	0.48	0.24
4	SSc8_SSc6_SSc3_SSc2	3255	0.59	1.08	0.64	465	0.39	0.45	0.17
4	SSc8_SSc6_SSc3_SSc1	2604	0.55	0.98	0.62	1613	0.48	0.58	0.19
4	SSc8_SSc6_SSc2_SSc1	2620	0.57	1.06	0.65	119	0.33	0.54	0.31
4	SSc8_SSc5_SSc4_SSc3	2356	0.53	0.92	0.58	1231	0.45	0.33	0.07
4	SSc8_SSc5_SSc4_SSc2	2352	0.54	0.98	0.6	116	0.34	0.32	0.1
4	SSc8_SSc5_SSc4_SSc1	1698	0.51	0.87	0.53	393	0.39	0.46	0.16
4	SSc8_SSc5_SSc3_SSc2	3581	0.64	1.14	0.64	1670	0.45	0.43	0.12
4	SSc8_SSc5_SSc3_SSc1	3052	0.6	1.05	0.61	2593	0.54	0.52	0.12
4	SSc8_SSc5_SSc2_SSc1	3089	0.61	1.11	0.65	377	0.38	0.51	0.22
4	SSc8_SSc4_SSc3_SSc2	335	0.37	0.61	0.49	64	0.32	0.36	0.14
4	SSc8_SSc4_SSc3_SSc1	52	0.33	0.46	0.35	346	0.39	0.48	0.19
4	SSc8_SSc4_SSc2_SSc1	212	0.36	0.55	0.41	75	0.29	0.48	0.28
4	SSc8_SSc3_SSc2_SSc1	838	0.41	0.72	0.58	426	0.38	0.55	0.25
4	SSc7_SSc6_SSc5_SSc4	3633	0.67	1.17	0.61	569	0.42	0.44	0.13
4	SSc7_SSc6_SSc5_SSc3	4712	0.79	1.38	0.62	3225	0.59	0.51	0.09
4	SSc7_SSc6_SSc5_SSc2	4657	0.79	1.43	0.66	698	0.4	0.49	0.18
4	SSc7_SSc6_SSc5_SSc1	4394	0.77	1.38	0.63	1914	0.51	0.63	0.18
4	SSc7_SSc6_SSc4_SSc3	2069	0.5	0.86	0.56	579	0.42	0.45	0.14
4	SSc7_SSc6_SSc4_SSc2	2113	0.5	0.89	0.59	55	0.3	0.45	0.26
4	SSc7_SSc6_SSc4_SSc1	1658	0.49	0.84	0.53	255	0.35	0.55	0.25
4	SSc7_SSc6_SSc3_SSc2	3492	0.61	1.1	0.64	733	0.41	0.5	0.19
4	SSc7_SSc6_SSc3_SSc1	2915	0.57	1	0.6	2077	0.52	0.62	0.17
4	SSc7_SSc6_SSc2_SSc1	2926	0.59	1.07	0.65	285	0.35	0.61	0.34
4	SSc7_SSc5_SSc4_SSc3	2262	0.52	0.88	0.56	1534	0.49	0.45	0.11
4	SSc7_SSc5_SSc4_SSc2	2356	0.54	0.95	0.6	112	0.34	0.43	0.19
4	SSc7_SSc5_SSc4_SSc1	1848	0.52	0.89	0.54	521	0.4	0.51	0.18
4	SSc7_SSc5_SSc3_SSc2	3788	0.65	1.15	0.64	1604	0.46	0.48	0.14
4	SSc7_SSc5_SSc3_SSc1	3293	0.62	1.08	0.61	2778	0.58	0.58	0.12
4	SSc7_SSc5_SSc2_SSc1	3158	0.63	1.15	0.65	409	0.39	0.56	0.24
4	SSc7_SSc4_SSc3_SSc2	329	0.38	0.61	0.47	76	0.33	0.44	0.2
4	SSc7_SSc4_SSc3_SSc1	125	0.34	0.46	0.31	596	0.41	0.52	0.19
4	SSc7_SSc4_SSc2_SSc1	230	0.37	0.55	0.4	61	0.29	0.53	0.35
4	SSc7_SSc3_SSc2_SSc1	901	0.43	0.76	0.58	554	0.39	0.58	0.25
4	SSc6_SSc5_SSc4_SSc3	2302	0.52	0.88	0.54	966	0.44	0.4	0.1
4	SSc6_SSc5_SSc4_SSc2	2273	0.54	0.95	0.58	66	0.32	0.38	0.16
4	SSc6_SSc5_SSc4_SSc1	1911	0.52	0.89	0.53	260	0.38	0.47	0.18
4	SSc6_SSc5_SSc3_SSc2	3583	0.65	1.15	0.63	1090	0.43	0.43	0.13
4	SSc6_SSc5_SSc3_SSc1	3086	0.6	1.04	0.59	2360	0.54	0.59	0.14
4	SSc6_SSc5_SSc2_SSc1	3080	0.62	1.11	0.63	350	0.37	0.57	0.27
4	SSc6_SSc4_SSc3_SSc2	321	0.37	0.59	0.46	43	0.31	0.41	0.2
4	SSc6_SSc4_SSc3_SSc1	123	0.35	0.5	0.36	281	0.37	0.5	0.2
4	SSc6_SSc4_SSc2_SSc1	431	0.37	0.58	0.42	55	0.28	0.5	0.33
4	SSc6_SSc3_SSc2_SSc1	1068	0.43	0.75	0.56	395	0.38	0.58	0.27
4	SSc5_SSc4_SSc3_SSc2	742	0.42	0.68	0.5	106	0.36	0.35	0.12
4	SSc5_SSc4_SSc3_SSc1	179	0.37	0.53	0.37	765	0.43	0.46	0.13
4	SSc5_SSc4_SSc2_SSc1	457	0.4	0.62	0.43	71	0.31	0.46	0.23
4	SSc5_SSc3_SSc2_SSc1	1430	0.47	0.83	0.58	610	0.42	0.5	0.18
4	SSc4_SSc3_SSc2_SSc1	33	0.28	0.11	0.02	57	0.3	0.48	0.27

### Sheet: Table S12
Table S12. Pairwise transcription factor enrichment in superficial cells in proximal esophagus DEG, differentially expressed gene; Expr., expression; GERD, gastroesophageal reflux disease ; HCs, healthy controls; LogFC, log2 (fold change); SSc, systemic sclerosis; TF, transcription factor.
Comparison	TF	Direction	DEG Targets	DEG Targets / DEGs	TF Targets / Background	P_adj	TF Expr. LogFC	TF Expr. P_adj
SSc vs. GERD	IRF1	+/-	7	0.11	0.03	0.029	0.22	0.9
		-	5	0.19	0.03	0.0089
SSc vs. HCs	MYC	+	120	0.1	0.06	2.1e-07	1.64	7.8e-05
SSc vs. HCs	E2F4	+	116	0.08	0.06	5.5e-05	0.88	0.00098
SSc vs. HCs	NFE2L2	-	108	0.11	0.07	0.00076	0.25	0.32

### Sheet: Table S13
Table S13. Single-cell expression markers of superficial epithelial cells in proximal biopsy region Single-cell-level gene expression was compared between each superficial epithelial cell cluster against all other clusters using Seurat’s implementation of the Wilcoxon rank-sum test (FindMarkers()). Genes with mean log2FC<0.1 or expression in fewer than 0.01 of cells were excluded. P-values <4.9E-324 are shown as zeros. Log2FC, log(2) fold change; P_FDR, p-value corrected for false discovery rate. Prop. in, proportion of cells in cluster expressing gene; Prop. out, proportion of cells not in cluster expressing gene; Diff. Prop, difference between cluster proportions of cells expressing gene.
Cluster	Gene	Log2FC (mean)	Prop. In	Prop. Out	Diff. Prop	P	P_FDR
1	RNASE7	1.19948	0.795	0.464	0.331	0	0
1	CHAC1	1.24701	0.675	0.37	0.305	0	0
1	GPAT3	1.26812	0.686	0.385	0.301	0	0
1	DUSP14	1.05642	0.812	0.525	0.287	0	0
1	TP53BP2	1.1757	0.685	0.408	0.277	0	0
1	DHRS9	0.846955	0.952	0.678	0.274	0	0
1	PARD6B	1.06609	0.763	0.507	0.256	0	0
1	FLG	1.12986	0.739	0.484	0.255	0	0
1	CSNK1E	0.880182	0.843	0.599	0.244	0	0
1	ZNF430	1.32986	0.603	0.364	0.239	0	0
1	BPGM	1.39272	0.527	0.289	0.238	0	0
1	PTPN3	1.0741	0.644	0.406	0.238	0	0
1	YOD1	0.895465	0.894	0.658	0.236	0	0
1	NEDD4L	1.01887	0.597	0.362	0.235	0	0
1	PAPSS2	1.78788	0.39	0.156	0.234	0	0
1	CNST	0.918059	0.677	0.447	0.23	0	0
1	FAM107B	0.900215	0.738	0.519	0.219	0	0
1	FAM214A	0.851694	0.898	0.68	0.218	0	0
1	SLC20A2	1.01695	0.628	0.411	0.217	0	0
1	ANKRD36C	1.34167	0.435	0.219	0.216	0	0
1	PPP1R15B	1.15813	0.548	0.334	0.214	0	0
1	TUFT1	0.82161	0.725	0.511	0.214	0	0
1	ZNF714	1.2549	0.492	0.279	0.213	0	0
1	SECISBP2L	0.914619	0.805	0.593	0.212	0	0
1	ADGRG6	1.29652	0.46	0.248	0.212	0	0
1	ZNF426	0.936556	0.867	0.657	0.21	0	0
1	GCOM1	1.12154	0.56	0.352	0.208	0	0
1	AL121933.2	1.21451	0.489	0.284	0.205	0	0
1	RFK	0.844054	0.892	0.687	0.205	0	0
1	KIFC3	0.835058	0.735	0.53	0.205	0	0
1	KRT16	0.733014	0.964	0.761	0.203	0	0
1	SPECC1	0.740957	0.719	0.517	0.202	0	0
1	ANKRD13A	0.881035	0.711	0.515	0.196	0	0
1	USP38	1.39401	0.392	0.197	0.195	0	0
1	SUSD6	0.928339	0.668	0.474	0.194	0	0
1	PDP1	1.18001	0.474	0.283	0.191	0	0
1	LNX1	0.716671	0.847	0.656	0.191	0	0
1	IL6ST	0.998971	0.593	0.403	0.19	0	0
1	ZNF800	0.888904	0.625	0.437	0.188	0	0
1	WWC1	1.09966	0.527	0.34	0.187	0	0
1	RAI14	1.45178	0.347	0.161	0.186	0	0
1	PELI1	0.86289	0.844	0.658	0.186	0	0
1	FBXO32	0.669095	0.859	0.673	0.186	0	0
1	IL36A	0.697588	0.762	0.578	0.184	0	0
1	MAPK8	0.763497	0.674	0.491	0.183	0	0
1	TMPRSS2	0.82347	0.799	0.616	0.183	0	0
1	ALDH1A3	0.796395	0.658	0.476	0.182	0	0
1	YTHDC1	0.768559	0.824	0.642	0.182	0	0
1	GLUL	0.903503	0.89	0.709	0.181	0	0
1	RNF169	0.771393	0.784	0.603	0.181	0	0
1	TICAM1	0.770018	0.851	0.67	0.181	0	0
1	RBM10	0.932503	0.568	0.387	0.181	0	0
1	RASSF5	0.901569	0.63	0.45	0.18	0	0
1	KRT17	0.882112	0.663	0.484	0.179	0	0
1	AMOTL2	0.917115	0.636	0.457	0.179	0	0
1	USP53	0.959757	0.734	0.556	0.178	0	0
1	AC006333.2	0.714709	0.686	0.51	0.176	0	0
1	LINC00342	1.68246	0.295	0.12	0.175	0	0
1	RBMS1	0.796605	0.823	0.648	0.175	0	0
1	MAGI3	0.905687	0.596	0.423	0.173	0	0
1	HOTAIRM1	0.752357	0.718	0.545	0.173	0	0
1	MBP	0.712789	0.7	0.528	0.172	0	0
1	TEAD1	0.792634	0.766	0.597	0.169	0	0
1	LPIN1	0.760861	0.873	0.705	0.168	0	0
1	OXSR1	0.748579	0.806	0.638	0.168	0	0
1	TMEM127	0.742874	0.74	0.573	0.167	0	0
1	NABP1	0.704189	0.83	0.667	0.163	0	0
1	TCP11L2	0.596678	0.871	0.712	0.159	0	0
1	ZNF92	1.1462	0.57	0.412	0.158	0	0
1	RMND5A	0.733551	0.908	0.753	0.155	0	0
1	SPAG1	0.65968	0.755	0.6	0.155	0	0
1	SEC14L1	0.690669	0.759	0.604	0.155	0	0
1	ACOX1	0.739411	0.862	0.708	0.154	0	0
1	EIF3A	0.830516	0.73	0.58	0.15	0	0
1	TP53INP2	0.630208	0.862	0.712	0.15	0	0
1	DUSP5	0.673888	0.959	0.809	0.15	0	0
1	2024-03-07	0.757202	0.891	0.744	0.147	0	0
1	MYZAP	0.6452	0.767	0.622	0.145	0	0
1	MACO1	0.669207	0.805	0.665	0.14	0	0
1	DENND10	0.700139	0.897	0.757	0.14	0	0
1	CFLAR	0.70341	0.911	0.773	0.138	0	0
1	ZNF431	0.694188	0.917	0.779	0.138	0	0
1	PRSS8	0.576402	0.892	0.755	0.137	0	0
1	TOR1AIP2	0.646231	0.924	0.788	0.136	0	0
1	SNX9	0.686298	0.912	0.776	0.136	0	0
1	ADIPOR2	0.592132	0.911	0.775	0.136	0	0
1	TNIP1	0.675147	0.914	0.779	0.135	0	0
1	QSOX1	0.711877	0.918	0.785	0.133	0	0
1	RAB9A	0.612239	0.924	0.791	0.133	0	0
1	CTTNBP2NL	0.675298	0.736	0.605	0.131	0	0
1	DTX2	0.627198	0.842	0.715	0.127	0	0
1	VPS37B	0.72222	0.898	0.771	0.127	0	0
1	C18orf25	0.534421	0.891	0.765	0.126	0	0
1	MUC1	0.626233	0.941	0.816	0.125	0	0
1	SPNS2	0.600371	0.977	0.852	0.125	0	0
1	TIMP2	0.477568	0.983	0.859	0.124	0	0
1	ADGRF1	0.553684	0.901	0.78	0.121	0	0
1	EIF4EBP2	0.556601	0.847	0.727	0.12	0	0
1	MPRIP	0.552785	0.865	0.746	0.119	0	0
1	RNF145	0.562879	0.812	0.695	0.117	0	0
1	WASL	0.61755	0.897	0.78	0.117	0	0
1	MYO6	0.602685	0.923	0.808	0.115	0	0
1	USP6NL	0.550146	0.878	0.766	0.112	0	0
1	NDRG2	0.651905	0.973	0.861	0.112	0	0
1	TPD52L2	0.506475	0.825	0.718	0.107	0	0
1	DNAJC5	0.518785	0.877	0.771	0.106	0	0
1	CITED2	0.653525	0.848	0.744	0.104	0	0
1	NT5C2	0.545123	0.841	0.737	0.104	0	0
1	SPRR2D	0.599629	0.978	0.885	0.093	0	0
1	SPSB3	0.39784	0.942	0.849	0.093	0	0
1	SORT1	0.551271	0.859	0.767	0.092	0	0
1	MUC20	0.449841	0.939	0.848	0.091	0	0
1	PSMC6	0.523747	0.861	0.773	0.088	0	0
1	SASH1	0.567649	0.962	0.875	0.087	0	0
1	PDCD6IP	0.473353	0.899	0.813	0.086	0	0
1	RNF10	0.480351	0.845	0.761	0.084	0	0
1	C1orf116	0.580651	0.929	0.848	0.081	0	0
1	TMPRSS11D	0.427028	0.949	0.869	0.08	0	0
1	NDFIP2	0.475968	0.956	0.876	0.08	0	0
1	PADI1	0.53849	0.863	0.784	0.079	0	0
1	PHACTR2	0.529709	0.944	0.865	0.079	0	0
1	SYAP1	0.484552	0.9	0.824	0.076	0	0
1	PDLIM5	0.416029	0.921	0.846	0.075	0	0
1	GALNT1	0.456372	0.928	0.857	0.071	0	0
1	RND3	0.64334	0.996	0.926	0.07	0	0
1	UBE2G1	0.382465	0.908	0.841	0.067	0	0
1	PLIN3	0.513975	0.981	0.915	0.066	0	0
1	TMBIM1	0.415444	0.907	0.842	0.065	0	0
1	SQSTM1	0.421718	0.977	0.912	0.065	0	0
1	GNA15	0.368406	0.917	0.86	0.057	0	0
1	SH3BGRL2	0.42943	0.975	0.918	0.057	0	0
1	MAP1LC3B	0.356822	0.95	0.895	0.055	0	0
1	TTC9	0.401879	0.993	0.944	0.049	0	0
1	SAMD9	0.421666	0.984	0.938	0.046	0	0
1	BZW1	0.35553	0.957	0.913	0.044	0	0
1	AIF1L	0.272488	0.991	0.949	0.042	0	0
1	EPS8L1	0.359742	0.994	0.952	0.042	0	0
1	CRISP3	0.252417	0.989	0.949	0.04	0	0
1	PCBP1	0.463213	0.989	0.95	0.039	0	0
1	LMO7	0.333465	0.987	0.95	0.037	0	0
1	GABARAPL2	0.370228	0.977	0.94	0.037	0	0
1	C6orf132	0.376932	0.994	0.958	0.036	0	0
1	MXD1	0.373148	0.995	0.961	0.034	0	0
1	ABLIM1	0.3266	0.972	0.94	0.032	0	0
1	RIOK3	0.346012	0.986	0.954	0.032	0	0
1	UBE2D3	0.285289	0.975	0.944	0.031	0	0
1	TMPRSS11E	0.266148	0.996	0.969	0.027	0	0
1	TAX1BP1	0.290983	0.993	0.966	0.027	0	0
1	ANXA11	0.303448	0.996	0.969	0.027	0	0
1	NIBAN2	0.390054	0.997	0.973	0.024	0	0
1	KRT19	0.200681	1	0.976	0.024	0	0
1	TMOD3	0.384225	0.998	0.975	0.023	0	0
1	SPRR2A	0.326554	0.995	0.973	0.022	0	0
1	FAM25A	0.353452	0.998	0.976	0.022	0	0
1	ERO1A	0.366994	1	0.978	0.022	0	0
1	A2ML1	0.298478	0.992	0.972	0.02	0	0
1	NDUFB11	0.311899	0.975	0.955	0.02	0	0
1	LCN2	0.306238	0.999	0.981	0.018	0	0
1	TPM4	0.247971	0.992	0.975	0.017	0	0
1	SCEL	0.254209	0.999	0.986	0.013	0	0
1	KRT78	0.264322	1	0.988	0.012	0	0
1	PPL	0.301513	0.998	0.988	0.01	0	0
1	SAT1	0.248615	0.999	0.989	0.01	0	0
1	ECM1	0.219831	1	0.992	0.008	0	0
1	CRCT1	0.215921	1	0.993	0.007	0	0
1	FTH1	0.200596	1	0.998	0.002	0	0
1	ATG9B	0.73399	0.668	0.494	0.174	5.88618e-304	2.1544e-299
1	HMGA1	0.246318	0.975	0.947	0.028	3.92911e-303	1.43809e-298
1	EXPH5	0.816752	0.684	0.56	0.124	7.36942e-302	2.69728e-297
1	IL18	0.210321	0.994	0.973	0.021	2.58087e-298	9.44624e-294
1	ITPKC	0.520133	0.816	0.716	0.1	3.20287e-298	1.17228e-293
1	SDCBP2	0.264803	0.966	0.928	0.038	2.45053e-296	8.96918e-292
1	SYNPO2L	1.02703	0.449	0.251	0.198	1.77413e-295	6.49349e-291
1	TP53I11	1.20319	0.387	0.202	0.185	8.44375e-295	3.0905e-290
1	MCU	0.787894	0.622	0.449	0.173	2.43249e-294	8.90315e-290
1	TBC1D9	1.51178	0.285	0.122	0.163	3.47112e-293	1.27047e-288
1	SRSF5	0.327217	0.946	0.912	0.034	1.09022e-290	3.99033e-286
1	ABHD5	0.402249	0.894	0.816	0.078	4.93962e-290	1.80795e-285
1	HECA	0.818445	0.615	0.443	0.172	8.13724e-290	2.97831e-285
1	ACADM	0.390666	0.911	0.827	0.084	1.5728e-289	5.75662e-285
1	CAB39	0.604063	0.752	0.632	0.12	3.41148e-287	1.24864e-282
1	MALAT1	0.2868	0.994	0.984	0.01	4.86106e-281	1.7792e-276
1	ILRUN	0.824972	0.587	0.416	0.171	7.86758e-281	2.87961e-276
1	OPTN	0.352241	0.909	0.844	0.065	8.37733e-280	3.06619e-275
1	ESAM	0.748199	0.625	0.448	0.177	2.23181e-278	8.16863e-274
1	ADIPOR1	0.317363	0.943	0.883	0.06	4.23846e-275	1.55132e-270
1	CCDC69	1.04801	0.453	0.276	0.177	2.0562e-274	7.52588e-270
1	PHLDA1	0.25911	0.97	0.945	0.025	1.80859e-272	6.61962e-268
1	BICDL1	1.11524	0.435	0.262	0.173	5.13293e-270	1.8787e-265
1	YWHAG	0.833826	0.598	0.436	0.162	1.77962e-269	6.51359e-265
1	ELF3	0.234193	0.985	0.963	0.022	1.72545e-267	6.31533e-263
1	CASP8	1.00544	0.472	0.298	0.174	4.14628e-263	1.51758e-258
1	ZNF672	1.06246	0.439	0.269	0.17	1.73849e-259	6.36305e-255
1	ABTB2	1.19265	0.354	0.187	0.167	3.17979e-258	1.16383e-253
1	TRIP10	0.302019	0.934	0.89	0.044	1.18337e-254	4.33125e-250
1	TOP1	0.492945	0.789	0.724	0.065	2.35374e-253	8.61491e-249
1	CDKL5	0.887799	0.535	0.37	0.165	2.52235e-253	9.23207e-249
1	S100P	0.310961	0.947	0.888	0.059	1.395e-252	5.10585e-248
1	EMC3	0.321029	0.922	0.869	0.053	2.31658e-251	8.4789e-247
1	DUOXA2	1.16766	0.4	0.236	0.164	6.31535e-251	2.31148e-246
1	TAB3	0.831939	0.556	0.392	0.164	1.49597e-248	5.47542e-244
1	METRNL	0.271201	0.94	0.902	0.038	5.33527e-248	1.95276e-243
1	SDHA	0.57808	0.75	0.648	0.102	1.32461e-246	4.84819e-242
1	ARL4C	0.800215	0.633	0.517	0.116	4.18488e-245	1.53171e-240
1	AMPD3	1.34435	0.281	0.132	0.149	4.87667e-243	1.78491e-238
1	MET	1.31436	0.281	0.13	0.151	6.56892e-243	2.40429e-238
1	SLC49A4	0.725513	0.62	0.486	0.134	6.45094e-241	2.36111e-236
1	SH3D19	0.606559	0.702	0.574	0.128	1.23653e-240	4.52584e-236
1	FEM1C	1.18014	0.353	0.192	0.161	1.25695e-240	4.60058e-236
1	KRT80	0.555623	0.763	0.684	0.079	1.88034e-240	6.88222e-236
1	EPG5	1.07499	0.4	0.236	0.164	9.03989e-239	3.30869e-234
1	CHMP1B	0.576852	0.735	0.63	0.105	1.74681e-238	6.3935e-234
1	SWAP70	0.825826	0.54	0.378	0.162	1.68604e-237	6.17109e-233
1	MAP3K5	0.96203	0.449	0.284	0.165	2.1002e-237	7.68695e-233
1	ATP8B1	1.12352	0.381	0.22	0.161	1.91647e-236	7.01448e-232
1	C5orf66-AS1	0.265726	0.96	0.912	0.048	1.04735e-234	3.83339e-230
1	ARID5B	0.668151	0.679	0.567	0.112	1.61108e-234	5.8967e-230
1	UBE2H	0.380534	0.859	0.782	0.077	2.21175e-234	8.09522e-230
1	SERTAD2	0.653995	0.664	0.526	0.138	2.64625e-232	9.68553e-228
1	RANBP9	0.421707	0.844	0.778	0.066	8.5617e-232	3.13367e-227
1	TRAF4	0.704514	0.609	0.461	0.148	4.30585e-228	1.57598e-223
1	IER5	0.577499	0.725	0.625	0.1	2.03134e-227	7.43492e-223
1	MAP2K3	0.69462	0.628	0.493	0.135	6.07243e-227	2.22257e-222
1	STEAP4	1.1774	0.382	0.229	0.153	6.68021e-227	2.44502e-222
1	CCNG2	0.372065	0.895	0.827	0.068	5.57887e-226	2.04192e-221
1	ADM	0.650481	0.654	0.494	0.16	1.17258e-223	4.29176e-219
1	TXNRD1	1.12773	0.364	0.207	0.157	1.40996e-223	5.16059e-219
1	AVPI1	0.682084	0.619	0.47	0.149	2.59507e-222	9.49822e-218
1	RASAL2	0.527494	0.736	0.643	0.093	5.14435e-222	1.88288e-217
1	HLCS	0.777739	0.56	0.405	0.155	9.3658e-221	3.42798e-216
1	LATS2	0.966169	0.443	0.289	0.154	2.42124e-220	8.86198e-216
1	GAK	0.762661	0.576	0.441	0.135	4.40978e-220	1.61402e-215
1	PSCA	0.268115	0.983	0.918	0.065	3.46371e-219	1.26775e-214
1	RASGEF1B	0.61063	0.654	0.49	0.164	1.552e-217	5.68049e-213
1	RIN3	1.26795	0.285	0.143	0.142	1.87703e-217	6.87012e-213
1	RAB7A	0.28978	0.903	0.861	0.042	9.60409e-217	3.51519e-212
1	ZSWIM4	1.00263	0.434	0.284	0.15	9.25238e-216	3.38646e-211
1	ARHGDIB	0.557115	0.707	0.569	0.138	1.24076e-214	4.54129e-210
1	PRDM4	0.940978	0.438	0.281	0.157	1.46408e-214	5.35869e-210
1	CHP1	0.300129	0.922	0.868	0.054	2.18053e-214	7.98096e-210
1	RAP1GDS1	0.74778	0.581	0.444	0.137	9.35472e-213	3.42392e-208
1	HECTD1	0.444514	0.816	0.736	0.08	1.45693e-211	5.33252e-207
1	HBP1	0.390823	0.836	0.757	0.079	3.95695e-211	1.44828e-206
1	DUOX2	1.24121	0.372	0.229	0.143	1.67258e-210	6.12179e-206
1	SESN2	0.88218	0.489	0.336	0.153	3.29175e-210	1.20481e-205
1	ATP6V1E1	0.406276	0.822	0.75	0.072	1.14268e-209	4.18232e-205
1	TRIM56	0.697932	0.61	0.486	0.124	1.13183e-208	4.14262e-204
1	RUSC2	1.03952	0.371	0.218	0.153	2.39988e-208	8.78379e-204
1	GADD45B	0.413495	0.815	0.692	0.123	3.87791e-207	1.41935e-202
1	IL23A	1.6841	0.205	0.086	0.119	4.48257e-207	1.64067e-202
1	YPEL5	0.368436	0.853	0.777	0.076	5.96931e-207	2.18483e-202
1	NFKBIZ	0.68056	0.638	0.515	0.123	5.06068e-206	1.85226e-201
1	GABRP	0.879715	0.53	0.396	0.134	6.92779e-206	2.53564e-201
1	C4orf19	1.33157	0.268	0.133	0.135	1.04393e-205	3.8209e-201
1	AL357033.4	0.945683	0.423	0.271	0.152	2.92427e-205	1.07031e-200
1	EIF4G2	0.253594	0.946	0.922	0.024	4.77261e-204	1.74682e-199
1	GCC2	0.593155	0.674	0.558	0.116	4.43898e-203	1.62471e-198
1	F11R	0.49885	0.748	0.668	0.08	3.77067e-202	1.3801e-197
1	GCHFR	0.288803	0.95	0.884	0.066	1.3385e-201	4.89903e-197
1	ACTN4	0.292994	0.932	0.896	0.036	4.34053e-198	1.58868e-193
1	SPIRE1	1.10235	0.335	0.191	0.144	5.12505e-198	1.87582e-193
1	UGCG	0.626619	0.679	0.6	0.079	1.72547e-197	6.31538e-193
1	B3GNT3	0.59383	0.649	0.526	0.123	7.56228e-197	2.76787e-192
1	GPBP1L1	0.6065	0.641	0.524	0.117	7.77916e-197	2.84725e-192
1	RASAL2-AS1	1.12379	0.311	0.171	0.14	4.46004e-196	1.63242e-191
1	PICALM	0.644978	0.628	0.506	0.122	7.51894e-196	2.75201e-191
1	ARHGAP10	0.377547	0.83	0.769	0.061	7.7528e-196	2.8376e-191
1	SH3BP5L	0.955893	0.418	0.275	0.143	8.59943e-196	3.14748e-191
1	FAM83D	0.61227	0.704	0.625	0.079	4.80064e-195	1.75708e-190
1	ELF3-AS1	0.539345	0.67	0.552	0.118	2.2644e-194	8.28792e-190
1	SLC25A23	0.579074	0.693	0.59	0.103	1.44984e-193	5.30655e-189
1	ASCC2	0.5629	0.714	0.648	0.066	8.79803e-193	3.22017e-188
1	MAFF	0.337942	0.877	0.812	0.065	2.74694e-192	1.00541e-187
1	HIF1A-AS3	1.18328	0.282	0.148	0.134	7.69315e-191	2.81577e-186
1	SPRR2E	0.385962	0.889	0.853	0.036	8.21635e-191	3.00727e-186
1	ADCY9	1.29931	0.235	0.11	0.125	9.0182e-191	3.30075e-186
1	TGFA	0.826369	0.516	0.389	0.127	1.72346e-190	6.30805e-186
1	EHD1	0.716046	0.562	0.432	0.13	1.80395e-190	6.60265e-186
1	FOSL2	0.453529	0.764	0.696	0.068	3.52511e-190	1.29023e-185
1	CDKN2AIP	0.728505	0.63	0.548	0.082	3.70925e-190	1.35762e-185
1	PHACTR4	0.418124	0.816	0.76	0.056	5.46866e-190	2.00158e-185
1	MTMR3	0.812616	0.495	0.358	0.137	1.2381e-189	4.53157e-185
1	OTUD1	0.927373	0.422	0.279	0.143	2.81644e-189	1.03084e-184
1	WWTR1	0.718076	0.574	0.461	0.113	2.71744e-188	9.94612e-184
1	HIST1H2AC	0.263919	0.926	0.872	0.054	9.25127e-188	3.38606e-183
1	TRIM2	0.597783	0.666	0.558	0.108	8.41908e-187	3.08147e-182
1	TACC1	0.650637	0.611	0.496	0.115	1.6285e-186	5.96048e-182
1	FTL	0.230647	0.984	0.978	0.006	1.75666e-186	6.42956e-182
1	TAB2	0.741928	0.538	0.403	0.135	6.53482e-186	2.39181e-181
1	N4BP1	0.489615	0.734	0.649	0.085	6.69776e-185	2.45145e-180
1	AHCY	0.315554	0.893	0.83	0.063	2.52085e-184	9.22656e-180
1	AC004816.1	0.355569	0.824	0.763	0.061	1.1909e-183	4.3588e-179
1	H2AFY	0.215018	0.946	0.921	0.025	5.61383e-183	2.05472e-178
1	2024-03-05	0.280294	0.909	0.857	0.052	6.74593e-183	2.46908e-178
1	VSIG10	0.482927	0.729	0.639	0.09	1.44405e-182	5.28536e-178
1	MTRNR2L12	0.401982	0.847	0.775	0.072	2.11936e-182	7.75705e-178
1	PPARD	0.939796	0.439	0.313	0.126	3.85547e-182	1.41114e-177
1	LMTK2	0.888275	0.431	0.294	0.137	2.59272e-180	9.4896e-176
1	CGNL1	0.539204	0.676	0.582	0.094	1.00152e-179	3.66567e-175
1	TBC1D15	0.680825	0.532	0.392	0.14	2.16863e-179	7.93741e-175
1	NR1D2	0.833352	0.452	0.309	0.143	2.94819e-179	1.07907e-174
1	ADAM9	0.743064	0.524	0.393	0.131	3.425e-179	1.25358e-174
1	SLU7	0.663331	0.587	0.477	0.11	8.8986e-179	3.25698e-174
1	HSPB8	0.43062	0.795	0.727	0.068	4.56372e-178	1.67037e-173
1	ZDHHC20	0.509871	0.713	0.615	0.098	2.88475e-177	1.05585e-172
1	ITCH	0.47239	0.721	0.627	0.094	8.66176e-173	3.17029e-168
1	PTK2B	0.990736	0.339	0.203	0.136	2.25835e-172	8.26579e-168
1	DAZAP2	0.439178	0.765	0.685	0.08	2.58439e-172	9.45914e-168
1	PLSCR1	0.339973	0.84	0.767	0.073	1.64514e-171	6.02137e-167
1	RDH13	0.595894	0.601	0.481	0.12	6.60678e-170	2.41815e-165
1	NBR1	0.634824	0.576	0.455	0.121	9.25155e-170	3.38616e-165
1	FUT3	0.318281	0.853	0.796	0.057	1.05087e-168	3.8463e-164
1	CORO1C	0.918277	0.355	0.218	0.137	1.23872e-168	4.53384e-164
1	PFKFB2	1.03369	0.321	0.189	0.132	1.33569e-168	4.88876e-164
1	NCOR2	0.883086	0.391	0.255	0.136	1.75656e-167	6.42917e-163
1	PACSIN2	0.80974	0.448	0.314	0.134	3.19782e-167	1.17043e-162
1	PTK6	0.312725	0.866	0.817	0.049	1.28461e-166	4.7018e-162
1	PRMT5	0.702801	0.519	0.39	0.129	1.89463e-166	6.93453e-162
1	CTNNA1	0.276008	0.896	0.861	0.035	7.06334e-165	2.58525e-160
1	AL121761.1	0.456482	0.769	0.673	0.096	1.00672e-164	3.68471e-160
1	SPRR2B	0.909591	0.497	0.374	0.123	1.14546e-164	4.19249e-160
1	NEAT1	0.270571	0.98	0.961	0.019	1.29985e-164	4.75758e-160
1	GNAI2	0.405918	0.759	0.694	0.065	1.59338e-164	5.83195e-160
1	FBXW11	0.584452	0.644	0.546	0.098	5.3771e-164	1.96807e-159
1	DIAPH1	0.500937	0.695	0.617	0.078	2.10071e-163	7.68882e-159
1	CLIP4	1.04598	0.331	0.204	0.127	2.60529e-163	9.53563e-159
1	FLG-AS1	1.15342	0.313	0.19	0.123	7.67286e-162	2.80834e-157
1	ARHGAP27	0.432259	0.743	0.665	0.078	1.88021e-161	6.88174e-157
1	PDZD2	0.700641	0.538	0.418	0.12	5.76879e-161	2.11143e-156
1	PAX9	0.3162	0.868	0.836	0.032	1.09656e-159	4.01353e-155
1	EIF4H	0.368073	0.796	0.749	0.047	2.04102e-159	7.47033e-155
1	C16orf72	0.793518	0.475	0.357	0.118	3.57814e-157	1.30964e-152
1	PRDM2	0.687697	0.532	0.416	0.116	4.04725e-157	1.48133e-152
1	LYPLA1	0.248491	0.912	0.882	0.03	4.88519e-157	1.78803e-152
1	B4GALT1	0.470186	0.734	0.666	0.068	4.07023e-155	1.48974e-150
1	ARNTL2	0.350647	0.81	0.744	0.066	1.53519e-153	5.61893e-149
1	RB1CC1	0.568528	0.63	0.537	0.093	2.50151e-153	9.15579e-149
1	CACUL1	0.623063	0.569	0.462	0.107	2.10313e-152	7.69766e-148
1	CRYBG2	0.579032	0.619	0.523	0.096	2.69789e-152	9.87454e-148
1	STK24	0.244855	0.91	0.879	0.031	4.20338e-152	1.53848e-147
1	CCNC	0.357548	0.793	0.729	0.064	5.62348e-152	2.05825e-147
1	CHMP2B	0.289429	0.845	0.811	0.034	6.9054e-152	2.52744e-147
1	ZNRF1	0.208015	0.951	0.912	0.039	5.59482e-151	2.04776e-146
1	KCTD20	0.448754	0.705	0.613	0.092	1.45541e-148	5.32694e-144
1	SPRR1B	0.24946	0.904	0.878	0.026	1.60438e-148	5.87219e-144
1	DCAF12	0.505001	0.648	0.552	0.096	1.09904e-146	4.02258e-142
1	PLCXD1	1.17512	0.256	0.143	0.113	1.21306e-146	4.43991e-142
1	LRG1	0.62215	0.592	0.498	0.094	2.94888e-146	1.07932e-141
1	MIEF2	0.813753	0.41	0.286	0.124	3.32578e-146	1.21727e-141
1	SPTAN1	0.521971	0.641	0.553	0.088	4.95076e-146	1.81203e-141
1	IFRD1	0.760843	0.432	0.304	0.128	6.45666e-145	2.3632e-140
1	PAWR	0.456112	0.697	0.633	0.064	1.73258e-144	6.34141e-140
1	GNG12	0.314613	0.831	0.791	0.04	2.81897e-144	1.03177e-139
1	RAP2B	0.385583	0.779	0.714	0.065	3.80184e-144	1.39151e-139
1	TUG1	0.786557	0.459	0.346	0.113	5.6715e-144	2.07583e-139
1	SGTA	0.661736	0.53	0.416	0.114	1.56926e-143	5.74366e-139
1	LINC00707	1.59351	0.138	0.054	0.084	2.30387e-143	8.43239e-139
1	NATD1	0.940773	0.331	0.21	0.121	4.67953e-143	1.71276e-138
1	VSIG2	0.300446	0.876	0.781	0.095	9.87165e-142	3.61312e-137
1	RNF39	0.455444	0.695	0.598	0.097	1.15833e-141	4.23959e-137
1	UBE2F	0.357525	0.753	0.7	0.053	2.50767e-141	9.17832e-137
1	ZFAND5	0.256649	0.94	0.885	0.055	9.39893e-141	3.4401e-136
1	DUSP4	0.99476	0.346	0.227	0.119	3.41166e-140	1.2487e-135
1	CAPN2	0.274324	0.873	0.839	0.034	9.514e-140	3.48222e-135
1	PPM1A	0.595967	0.556	0.444	0.112	1.57694e-139	5.77177e-135
1	TM2D2	0.729984	0.449	0.331	0.118	7.12952e-139	2.60947e-134
1	OSER1	0.312184	0.82	0.754	0.066	8.9153e-139	3.26309e-134
1	KLHL24	0.691475	0.467	0.343	0.124	2.01817e-138	7.3867e-134
1	SLK	0.254177	0.909	0.869	0.04	6.4076e-137	2.34525e-132
1	DKK1	0.809183	0.356	0.228	0.128	8.35607e-137	3.0584e-132
1	KIAA0355	0.765255	0.429	0.312	0.117	2.68293e-136	9.81981e-132
1	ZNF562	0.665234	0.507	0.4	0.107	4.4817e-136	1.64035e-131
1	MAP2K1	0.491104	0.66	0.578	0.082	9.81779e-136	3.59341e-131
1	FBXO34	0.388648	0.76	0.686	0.074	3.13435e-135	1.14721e-130
1	MAP3K9	0.790142	0.431	0.318	0.113	4.12985e-135	1.51157e-130
1	RNF103	0.894482	0.356	0.24	0.116	3.2037e-133	1.17259e-128
1	PNRC2	0.387189	0.742	0.674	0.068	8.25814e-132	3.02256e-127
1	RAB11FIP1	0.222909	0.942	0.916	0.026	1.55723e-131	5.69961e-127
1	JOSD1	0.73583	0.415	0.295	0.12	1.0487e-130	3.83836e-126
1	PPP1R15A	0.315215	0.82	0.763	0.057	1.7524e-130	6.41397e-126
1	CAP1	0.303143	0.836	0.814	0.022	2.28859e-130	8.37646e-126
1	PHLDA3	0.590855	0.581	0.496	0.085	6.91535e-130	2.53109e-125
1	MAP1LC3A	0.296893	0.842	0.782	0.06	2.3929e-129	8.75824e-125
1	AGFG1	0.755223	0.448	0.345	0.103	2.61597e-127	9.57472e-123
1	GPT2	0.288445	0.867	0.813	0.054	7.86633e-127	2.87915e-122
1	ZFAND3	0.448063	0.65	0.565	0.085	2.13069e-126	7.79854e-122
1	ITGB8	0.664383	0.576	0.491	0.085	4.09943e-126	1.50043e-121
1	IL36RN	0.718032	0.511	0.42	0.091	5.66425e-125	2.07317e-120
1	CFL2	0.714518	0.459	0.347	0.112	5.97172e-124	2.18571e-119
1	MACC1	0.527722	0.63	0.548	0.082	1.77064e-123	6.4807e-119
1	HMOX1	0.573668	0.659	0.596	0.063	1.97168e-123	7.21656e-119
1	RBPMS	0.416287	0.679	0.588	0.091	4.2165e-123	1.54328e-118
1	PPP2CA	0.416864	0.693	0.641	0.052	9.11491e-123	3.33615e-118
1	MYEOV	0.313794	0.821	0.759	0.062	3.5066e-122	1.28345e-117
1	SEMA7A	1.45948	0.13	0.054	0.076	4.90023e-122	1.79353e-117
1	ABI1	0.425037	0.709	0.651	0.058	1.58606e-121	5.80515e-117
1	PRAG1	1.03078	0.244	0.141	0.103	2.66899e-121	9.76878e-117
1	LY6K	0.493679	0.643	0.551	0.092	4.95732e-121	1.81443e-116
1	BRI3	0.247394	0.883	0.854	0.029	5.72948e-120	2.09705e-115
1	RPRD2	0.697617	0.431	0.321	0.11	4.29553e-119	1.57221e-114
1	PPIF	0.693134	0.501	0.403	0.098	1.10443e-118	4.04232e-114
1	PCSK5	0.697014	0.43	0.32	0.11	1.21674e-118	4.45338e-114
1	WDR26	0.421038	0.715	0.651	0.064	3.22382e-118	1.17995e-113
1	GTF2I	0.390495	0.722	0.662	0.06	1.17894e-117	4.31503e-113
1	ZFYVE1	0.746138	0.4	0.292	0.108	3.24574e-117	1.18797e-112
1	PMAIP1	0.432378	0.718	0.655	0.063	5.06734e-116	1.8547e-111
1	MAPK1IP1L	0.485102	0.606	0.527	0.079	3.39944e-115	1.24423e-110
1	LCE3E	1.1624	0.215	0.12	0.095	4.82751e-115	1.76692e-110
1	ANKRD12	0.410324	0.701	0.644	0.057	5.00064e-115	1.83028e-110
1	AC096733.2	1.0555	0.224	0.128	0.096	4.44685e-114	1.62759e-109
1	MYO1B	1.10891	0.264	0.166	0.098	1.1702e-113	4.28306e-109
1	RHOF	0.5196	0.595	0.496	0.099	4.73998e-113	1.73488e-108
1	GPCPD1	0.740658	0.427	0.324	0.103	5.24633e-113	1.92021e-108
1	PCBP1-AS1	0.49169	0.592	0.499	0.093	5.87201e-113	2.14921e-108
1	ACAD8	0.883422	0.31	0.206	0.104	6.37361e-113	2.3328e-108
1	ZNF83	0.744647	0.379	0.269	0.11	1.34747e-112	4.93188e-108
1	WIPI2	0.363485	0.718	0.662	0.056	6.00421e-112	2.1976e-107
1	SPECC1L	0.656653	0.459	0.359	0.1	9.07884e-112	3.32295e-107
1	AL357033.1	1.15266	0.195	0.106	0.089	8.03369e-111	2.94041e-106
1	CPEB4	0.412965	0.695	0.629	0.066	2.1083e-110	7.7166e-106
1	LMO2	0.50032	0.579	0.488	0.091	5.86332e-110	2.14603e-105
1	AFF4	0.491145	0.616	0.541	0.075	8.75543e-110	3.20458e-105
1	LCE3D	1.42815	0.168	0.086	0.082	3.45445e-109	1.26436e-104
1	UBAP1	0.442061	0.632	0.564	0.068	6.03193e-109	2.20775e-104
1	JMJD1C	0.517179	0.573	0.485	0.088	6.47242e-109	2.36897e-104
1	PRDM1	0.358266	0.758	0.704	0.054	1.1363e-108	4.15896e-104
1	HIVEP2	0.953205	0.266	0.168	0.098	2.69787e-108	9.87447e-104
1	PIP5K1A	0.915808	0.283	0.183	0.1	3.89041e-108	1.42393e-103
1	RC3H1	0.752001	0.393	0.293	0.1	3.89266e-108	1.42475e-103
1	AL627171.2	0.75349	0.413	0.314	0.099	2.59561e-107	9.50019e-103
1	MIR193BHG	0.664863	0.39	0.278	0.112	3.63521e-107	1.33052e-102
1	NCEH1	1.16218	0.195	0.107	0.088	5.74216e-107	2.10169e-102
1	BCL2L1	0.621974	0.521	0.446	0.075	7.38015e-107	2.70121e-102
1	SNAP29	0.317851	0.749	0.682	0.067	2.9816e-106	1.09129e-101
1	HEXIM1	0.804889	0.371	0.272	0.099	6.72259e-106	2.46054e-101
1	XIAP	0.596481	0.509	0.418	0.091	6.87864e-106	2.51765e-101
1	PWWP2B	0.489352	0.589	0.509	0.08	7.51809e-106	2.7517e-101
1	CRYM	0.485924	0.547	0.433	0.114	2.53411e-105	9.27509e-101
1	OGFR	0.730551	0.375	0.272	0.103	1.2679e-104	4.64065e-100
1	HCG22	0.563524	0.533	0.446	0.087	2.92244e-104	1.06964e-99
1	NDEL1	0.548327	0.524	0.437	0.087	7.15132e-104	2.61745e-99
1	RASA2	0.678624	0.409	0.305	0.104	2.2296e-103	8.16056e-99
1	AL355512.1	0.695739	0.314	0.206	0.108	4.65512e-103	1.70382e-98
1	ZNF101	0.540628	0.514	0.413	0.101	5.39685e-103	1.9753e-98
1	IDI1	0.335522	0.779	0.736	0.043	5.85542e-103	2.14314e-98
1	SNHG3	0.602433	0.429	0.317	0.112	7.36744e-103	2.69656e-98
1	CNOT1	0.367526	0.707	0.654	0.053	9.52544e-103	3.48641e-98
1	SEC24C	0.58019	0.524	0.44	0.084	3.43984e-102	1.25902e-97
1	ITGB1	0.43654	0.649	0.585	0.064	3.61112e-102	1.32171e-97
1	OSBPL3	1.02259	0.237	0.145	0.092	4.3209e-102	1.58149e-97
1	TJP2	0.439894	0.641	0.574	0.067	6.44745e-102	2.35983e-97
1	ZNF207	0.326582	0.744	0.693	0.051	1.88788e-101	6.90983e-97
1	ELK3	0.53465	0.568	0.493	0.075	3.13164e-101	1.14621e-96
1	PADI3	1.05091	0.257	0.163	0.094	5.91879e-101	2.16634e-96
1	UBE2R2	0.327375	0.737	0.691	0.046	9.73711e-101	3.56388e-96
1	IFNAR1	0.421088	0.634	0.556	0.078	4.17096e-100	1.52661e-95
1	AC023157.3	0.53396	0.512	0.406	0.106	1.55087e-99	5.67633e-95
1	TMEM159	0.344158	0.719	0.666	0.053	1.83988e-99	6.73416e-95
1	PIK3IP1	0.598894	0.461	0.361	0.1	2.2187e-99	8.12065e-95
1	SUN1	0.363392	0.672	0.58	0.092	2.65099e-99	9.7029e-95
1	UBL3	0.218283	0.897	0.865	0.032	3.0934e-99	1.13221e-94
1	GBA	0.735271	0.397	0.302	0.095	3.25071e-99	1.18979e-94
1	RAD21	0.489272	0.578	0.497	0.081	3.36641e-99	1.23214e-94
1	DOCK9	0.474313	0.621	0.556	0.065	4.96731e-99	1.81809e-94
1	PI4K2A	0.676549	0.412	0.313	0.099	4.45921e-98	1.63211e-93
1	GTF2B	0.433449	0.627	0.563	0.064	8.72713e-98	3.19422e-93
1	IST1	0.539764	0.53	0.449	0.081	3.18323e-97	1.1651e-92
1	MAPK6	0.476406	0.588	0.518	0.07	6.24422e-96	2.28545e-91
1	FLII	0.395899	0.659	0.603	0.056	1.00851e-95	3.69125e-91
1	CPA4	0.855966	0.289	0.193	0.096	1.1208e-95	4.10223e-91
1	VASN	0.488048	0.58	0.508	0.072	1.07618e-94	3.93892e-90
1	TIPARP	0.483775	0.56	0.477	0.083	2.64373e-94	9.67633e-90
1	TMF1	0.554806	0.487	0.401	0.086	3.22771e-94	1.18137e-89
1	FAM126B	0.774033	0.343	0.247	0.096	5.49685e-94	2.0119e-89
1	RNF222	0.573176	0.483	0.395	0.088	6.92538e-94	2.53476e-89
1	SCYL2	0.61728	0.452	0.363	0.089	8.91321e-94	3.26232e-89
1	MTMR1	0.888016	0.272	0.181	0.091	1.32156e-93	4.83705e-89
1	MYO5B	0.473202	0.581	0.512	0.069	1.41187e-93	5.16758e-89
1	PORCN	0.623831	0.447	0.35	0.097	5.08677e-93	1.86181e-88
1	TNFRSF21	0.798571	0.295	0.2	0.095	1.14461e-92	4.18938e-88
1	UBE2D1	0.321996	0.737	0.69	0.047	2.36357e-92	8.6509e-88
1	NAA50	0.36345	0.684	0.632	0.052	4.36433e-92	1.59739e-87
1	YIPF4	0.314788	0.737	0.694	0.043	1.08235e-91	3.96151e-87
1	KPRP	1.07318	0.228	0.142	0.086	2.47836e-91	9.07105e-87
1	SMS	0.38251	0.694	0.65	0.044	2.52525e-91	9.24268e-87
1	ARRDC1	0.403053	0.635	0.579	0.056	2.87164e-91	1.05105e-86
1	SETD1B	0.918149	0.263	0.174	0.089	4.39348e-91	1.60806e-86
1	BRD4	0.572659	0.481	0.398	0.083	2.60079e-90	9.51916e-86
1	CD46	0.272052	0.796	0.755	0.041	6.07074e-90	2.22195e-85
1	ADAM10	0.605535	0.431	0.342	0.089	5.74291e-89	2.10196e-84
1	AP006222.2	1.38336	0.116	0.054	0.062	6.85102e-89	2.50754e-84
1	SLCO4A1	0.587171	0.445	0.354	0.091	7.24999e-89	2.65357e-84
1	ZNF365	0.456425	0.566	0.477	0.089	1.69623e-88	6.20836e-84
1	SLC9A3R2	0.475945	0.511	0.415	0.096	2.05208e-88	7.51082e-84
1	SMG7	0.678311	0.385	0.293	0.092	5.91634e-88	2.16544e-83
1	CMIP	0.723951	0.348	0.259	0.089	1.30888e-87	4.79064e-83
1	SOWAHC	0.548641	0.577	0.53	0.047	1.65399e-87	6.05378e-83
1	USP25	0.770039	0.298	0.206	0.092	3.55515e-87	1.30122e-82
1	OSBP2	1.05233	0.17	0.094	0.076	7.17414e-87	2.62581e-82
1	MICU1	0.544714	0.457	0.362	0.095	9.40033e-87	3.44061e-82
1	NSF	0.548463	0.473	0.389	0.084	1.28778e-86	4.71341e-82
1	CCDC127	0.532559	0.495	0.407	0.088	2.65527e-86	9.71855e-82
1	RBMS2	0.812623	0.288	0.198	0.09	8.12345e-86	2.97326e-81
1	NRBF2	0.464937	0.548	0.48	0.068	1.0427e-85	3.81639e-81
1	ARHGAP17	0.866764	0.252	0.166	0.086	1.77789e-85	6.50724e-81
1	SLC35A3	0.643203	0.439	0.358	0.081	3.19531e-85	1.16952e-80
1	BCR	0.592295	0.441	0.357	0.084	3.984e-85	1.45818e-80
1	FMO2	0.319399	0.748	0.715	0.033	1.09629e-84	4.01254e-80
1	SLC12A6	0.619897	0.461	0.383	0.078	2.18108e-84	7.98296e-80
1	DNM2	0.517158	0.519	0.451	0.068	2.54195e-84	9.30379e-80
1	MYOZ1	1.45806	0.102	0.045	0.057	3.2881e-84	1.20348e-79
1	CREBRF	0.806624	0.294	0.206	0.088	3.42145e-84	1.25228e-79
1	PPP1R3B	0.705575	0.379	0.292	0.087	3.42673e-84	1.25422e-79
1	RRBP1	0.362623	0.672	0.626	0.046	5.48731e-83	2.00841e-78
1	UBE2K	0.277587	0.76	0.735	0.025	9.1013e-83	3.33117e-78
1	MTUS1	0.659007	0.344	0.25	0.094	1.49715e-82	5.47973e-78
1	TMCO4	0.531742	0.473	0.39	0.083	2.6332e-82	9.63778e-78
1	NRTN	0.679189	0.325	0.231	0.094	2.64138e-82	9.6677e-78
1	TBCEL	1.41611	0.102	0.046	0.056	3.56005e-82	1.30301e-77
1	ZNF493	0.970579	0.253	0.171	0.082	3.73054e-82	1.36542e-77
1	EDEM1	0.690891	0.364	0.276	0.088	4.19962e-82	1.5371e-77
1	STYK1	0.910954	0.235	0.153	0.082	1.00181e-81	3.66674e-77
1	TJP3	0.390227	0.649	0.594	0.055	1.00448e-81	3.67652e-77
1	SERINC2	0.210058	0.877	0.846	0.031	1.12511e-81	4.11802e-77
1	CCDC6	0.263178	0.795	0.758	0.037	1.31268e-81	4.80454e-77
1	ZNF121	0.997548	0.195	0.118	0.077	2.23274e-81	8.17205e-77
1	AFTPH	0.63008	0.398	0.311	0.087	2.95908e-81	1.08305e-76
1	HNRNPH2	0.446091	0.572	0.51	0.062	1.3973e-80	5.11425e-76
1	SPINT1-AS1	0.21237	0.852	0.821	0.031	4.02471e-80	1.47308e-75
1	TINCR	0.21909	0.832	0.805	0.027	5.22845e-80	1.91366e-75
1	DNAJB6	0.241417	0.791	0.779	0.012	2.03129e-79	7.43474e-75
1	FUT6	0.343902	0.669	0.614	0.055	2.55225e-79	9.34147e-75
1	SMCR8	1.04811	0.168	0.097	0.071	8.78267e-79	3.21454e-74
1	ARRDC3	0.455413	0.629	0.584	0.045	1.33908e-78	4.90118e-74
1	FAM41C	0.949907	0.195	0.119	0.076	1.54492e-78	5.65458e-74
1	AP4B1	0.996472	0.24	0.162	0.078	2.53941e-78	9.29448e-74
1	BLZF1	0.40151	0.589	0.529	0.06	7.12215e-78	2.60678e-73
1	MUC4	0.745997	0.36	0.277	0.083	7.13722e-78	2.6123e-73
1	BAG1	0.298172	0.749	0.728	0.021	2.62756e-77	9.61712e-73
1	EPHA2	0.344621	0.708	0.679	0.029	1.3647e-76	4.99494e-72
1	WAC	0.462238	0.546	0.485	0.061	2.76197e-76	1.01091e-71
1	GRPEL2	0.404884	0.635	0.563	0.072	4.89289e-76	1.79085e-71
1	VSIR	0.346578	0.656	0.597	0.059	8.38375e-76	3.06854e-71
1	SH2D3A	0.611686	0.368	0.282	0.086	1.59968e-75	5.85498e-71
1	NT5C3A	0.84354	0.335	0.259	0.076	3.19603e-75	1.16978e-70
1	LINC01214	0.689344	0.312	0.225	0.087	8.49135e-75	3.10792e-70
1	B4GALT5	0.478861	0.571	0.516	0.055	9.19044e-75	3.36379e-70
1	CCDC28A	0.541735	0.434	0.351	0.083	1.37807e-74	5.04389e-70
1	SMURF2	0.982134	0.17	0.1	0.07	2.38891e-74	8.74364e-70
1	CDS1	0.43345	0.58	0.526	0.054	3.98306e-74	1.45784e-69
1	FOXO3	0.526066	0.508	0.439	0.069	7.14201e-74	2.61405e-69
1	RBM47	0.369691	0.674	0.638	0.036	1.88748e-73	6.90838e-69
1	TET2	0.645375	0.409	0.334	0.075	5.74818e-72	2.10389e-67
1	SOS2	0.661411	0.345	0.265	0.08	6.63546e-72	2.42864e-67
1	PHTF2	0.831457	0.244	0.166	0.078	1.23201e-71	4.50928e-67
1	BCL9L	0.767101	0.274	0.194	0.08	1.31905e-71	4.82785e-67
1	B3GALT5	1.10126	0.203	0.133	0.07	6.39617e-71	2.34106e-66
1	IL1A	0.521086	0.463	0.375	0.088	2.19559e-70	8.03607e-66
1	AL139393.2	0.518805	0.415	0.329	0.086	3.626e-70	1.32715e-65
1	ZNF398	0.68283	0.295	0.213	0.082	6.60252e-70	2.41659e-65
1	RERE	0.486604	0.526	0.461	0.065	1.35739e-69	4.96819e-65
1	PANX2	0.786705	0.261	0.182	0.079	1.76972e-69	6.47735e-65
1	FRMD8	0.524205	0.386	0.298	0.088	2.04346e-69	7.47928e-65
1	RABGEF1	0.488718	0.502	0.438	0.064	8.01755e-69	2.93451e-64
1	AC025539.1	1.07603	0.119	0.062	0.057	9.17979e-69	3.35989e-64
1	WBP2	0.345907	0.649	0.603	0.046	1.21803e-68	4.45811e-64
1	SPNS3	0.699396	0.273	0.192	0.081	1.6716e-68	6.11821e-64
1	ITSN2	0.330793	0.671	0.627	0.044	4.4779e-68	1.63895e-63
1	UBE2J1	0.445301	0.535	0.478	0.057	4.94577e-68	1.8102e-63
1	SEPTIN10	0.224329	0.791	0.761	0.03	8.01664e-68	2.93417e-63
1	MBNL2	0.86068	0.223	0.15	0.073	8.22871e-68	3.01179e-63
1	PTK2	0.508105	0.403	0.319	0.084	1.83429e-67	6.71368e-63
1	GNE	0.728936	0.338	0.26	0.078	2.13786e-67	7.82479e-63
1	AC015912.3	0.561019	0.368	0.284	0.084	3.11978e-67	1.14187e-62
1	SLC66A2	0.287818	0.719	0.694	0.025	3.39008e-67	1.2408e-62
1	SRGAP1	0.453087	0.516	0.451	0.065	4.91471e-67	1.79883e-62
1	AMBRA1	0.940275	0.17	0.103	0.067	5.90347e-67	2.16073e-62
1	YTHDF3	0.68375	0.323	0.245	0.078	8.75232e-67	3.20344e-62
1	SAMD9L	0.789228	0.315	0.239	0.076	8.89235e-67	3.25469e-62
1	RNF4	0.656828	0.319	0.24	0.079	1.0601e-66	3.88006e-62
1	SMURF1	0.532058	0.432	0.355	0.077	1.12113e-66	4.10344e-62
1	CTNNAL1	0.243499	0.784	0.707	0.077	1.494e-66	5.46818e-62
1	TSC22D2	0.56749	0.427	0.353	0.074	2.54192e-66	9.3037e-62
1	PRKCH	0.571696	0.423	0.354	0.069	2.84974e-66	1.04303e-61
1	STK38	0.529122	0.461	0.392	0.069	4.44408e-66	1.62658e-61
1	HIST1H2BF	0.641756	0.275	0.194	0.081	1.45792e-65	5.33613e-61
1	TOB1	0.339269	0.666	0.643	0.023	1.81628e-65	6.64778e-61
1	SKAP2	0.48704	0.489	0.427	0.062	7.32722e-65	2.68184e-60
1	PNPLA2	0.388141	0.579	0.522	0.057	1.22049e-64	4.4671e-60
1	FURIN	0.783878	0.258	0.185	0.073	4.26816e-64	1.56219e-59
1	MGAT1	0.241484	0.763	0.737	0.026	7.91749e-64	2.89788e-59
1	ZNF217	0.626357	0.353	0.278	0.075	1.13169e-63	4.1421e-59
1	FCHO2	0.240259	0.775	0.719	0.056	1.2126e-63	4.43825e-59
1	FNBP4	0.58786	0.384	0.309	0.075	1.96025e-63	7.17471e-59
1	CEP135	0.89566	0.181	0.114	0.067	2.72954e-63	9.99039e-59
1	ELF2	0.387681	0.547	0.478	0.069	4.0928e-63	1.49801e-58
1	PLEKHM1	0.399134	0.576	0.522	0.054	1.26674e-62	4.63639e-58
1	EEPD1	0.987953	0.152	0.091	0.061	1.32817e-62	4.86123e-58
1	CSNK1D	0.401426	0.552	0.497	0.055	1.69778e-62	6.21406e-58
1	ITPRIP	0.631107	0.365	0.294	0.071	3.2823e-62	1.20136e-57
1	GABARAPL1	0.59426	0.357	0.281	0.076	1.00286e-61	3.67057e-57
1	PEA15	0.330356	0.634	0.599	0.035	1.05678e-61	3.86792e-57
1	PHF23	0.458329	0.493	0.431	0.062	1.33651e-61	4.89178e-57
1	FAM32A	0.301708	0.665	0.623	0.042	1.8655e-61	6.82793e-57
1	TMEM30A	0.474451	0.515	0.458	0.057	2.29833e-61	8.4121e-57
1	AKT1S1	0.524636	0.418	0.347	0.071	2.34566e-61	8.58536e-57
1	OSBPL10	0.518206	0.448	0.38	0.068	3.33554e-61	1.22084e-56
1	AC144831.1	1.10184	0.137	0.08	0.057	2.01708e-60	7.38273e-56
1	RAB35	0.566172	0.378	0.307	0.071	6.53691e-60	2.39257e-55
1	HIST1H3D	0.548986	0.359	0.282	0.077	6.5453e-60	2.39564e-55
1	RAB11FIP5	0.879648	0.198	0.132	0.066	1.10261e-59	4.03566e-55
1	ATXN2	0.786551	0.259	0.189	0.07	1.16034e-59	4.24697e-55
1	MCUR1	0.207466	0.791	0.767	0.024	1.20577e-59	4.41323e-55
1	HIST1H2BG	0.55557	0.358	0.281	0.077	1.27486e-59	4.66612e-55
1	AL161668.4	1.14455	0.102	0.053	0.049	3.10908e-59	1.13796e-54
1	JAK1	0.385264	0.554	0.502	0.052	1.10374e-58	4.0398e-54
1	MEF2D	0.654342	0.293	0.22	0.073	1.71841e-58	6.28957e-54
1	ATP11A	1.05888	0.133	0.078	0.055	3.03938e-58	1.11244e-53
1	ARHGEF18	0.69305	0.276	0.205	0.071	5.7139e-58	2.09134e-53
1	WWC2	0.886723	0.181	0.118	0.063	1.58042e-57	5.78448e-53
1	PPTC7	0.80842	0.223	0.156	0.067	1.62061e-57	5.93158e-53
1	MPP5	0.541113	0.411	0.345	0.066	1.72309e-57	6.30667e-53
1	SH2D1B	1.05726	0.154	0.095	0.059	1.79887e-57	6.58405e-53
1	CKB	0.283833	0.688	0.642	0.046	1.99254e-57	7.29291e-53
1	AFAP1L2	0.639012	0.277	0.203	0.074	2.01506e-57	7.37531e-53
1	RAB21	0.392036	0.529	0.473	0.056	2.66257e-57	9.74527e-53
1	PPP1CC	0.38212	0.597	0.562	0.035	4.29269e-57	1.57117e-52
1	GPRC5A	0.470261	0.448	0.373	0.075	4.49617e-57	1.64564e-52
1	CRK	0.589836	0.363	0.295	0.068	1.60887e-56	5.88863e-52
1	PLCD3	0.670975	0.284	0.214	0.07	1.69713e-56	6.21167e-52
1	AC118754.1	0.856918	0.165	0.105	0.06	2.53196e-56	9.26721e-52
1	TWF1	0.240747	0.751	0.728	0.023	3.21036e-56	1.17502e-51
1	CALCOCO1	0.555662	0.363	0.291	0.072	5.68315e-56	2.08009e-51
1	NFKB2	0.876532	0.162	0.103	0.059	1.22077e-55	4.46813e-51
1	AC100810.1	0.291369	0.644	0.597	0.047	1.82145e-55	6.6667e-51
1	IRF1	0.440154	0.422	0.346	0.076	2.15953e-55	7.9041e-51
1	ZFAND6	0.221809	0.766	0.744	0.022	2.35541e-55	8.62104e-51
1	AKIRIN1	0.447441	0.451	0.386	0.065	3.0266e-55	1.10777e-50
1	PIP5K1C	0.66397	0.293	0.223	0.07	3.62737e-55	1.32765e-50
1	CLDN17	1.05576	0.188	0.128	0.06	1.269e-54	4.64467e-50
1	AL451042.2	0.63098	0.252	0.182	0.07	1.93912e-54	7.09738e-50
1	LINC-PINT	0.93053	0.107	0.058	0.049	2.13296e-54	7.80683e-50
1	VAV1	1.0113	0.121	0.069	0.052	2.2814e-54	8.35014e-50
1	GPBP1	0.389597	0.53	0.475	0.055	3.06983e-54	1.12359e-49
1	PRSS22	0.282261	0.778	0.776	0.002	3.80399e-54	1.3923e-49
1	CTPS2	1.06301	0.112	0.063	0.049	1.14654e-53	4.19645e-49
1	GTPBP2	0.511031	0.416	0.354	0.062	2.99518e-53	1.09627e-48
1	BCAR3	0.620937	0.3	0.23	0.07	3.19021e-53	1.16765e-48
1	FRK	0.681532	0.295	0.229	0.066	4.19972e-53	1.53714e-48
1	RUBCN	0.7131	0.289	0.223	0.066	4.71122e-53	1.72435e-48
1	SPRR2F	0.620743	0.365	0.289	0.076	6.14655e-53	2.2497e-48
1	IDS	0.257711	0.695	0.666	0.029	6.18885e-53	2.26518e-48
1	SPATA5L1	0.652285	0.325	0.26	0.065	7.21036e-53	2.63907e-48
1	ULK1	0.774888	0.235	0.171	0.064	8.24667e-53	3.01836e-48
1	SDCBP	0.302117	0.669	0.639	0.03	9.73096e-53	3.56163e-48
1	PTAR1	0.661661	0.243	0.176	0.067	1.03246e-52	3.77892e-48
1	TRIM28	0.49432	0.418	0.35	0.068	1.01357e-51	3.70975e-47
1	AL672310.1	1.16353	0.103	0.057	0.046	1.83322e-51	6.70975e-47
1	G2E3	0.975006	0.14	0.086	0.054	2.4093e-51	8.81826e-47
1	B3GNT7	1.14812	0.121	0.071	0.05	5.90665e-51	2.16189e-46
1	TEN1	0.222688	0.726	0.704	0.022	9.3728e-51	3.43054e-46
1	MOSMO	0.57587	0.344	0.278	0.066	1.85568e-50	6.79198e-46
1	ADIRF-AS1	1.0991	0.101	0.056	0.045	3.19374e-50	1.16894e-45
1	TMEM238L	0.672152	0.216	0.151	0.065	3.60738e-50	1.32034e-45
1	TMEM8A	0.321768	0.6	0.556	0.044	8.29646e-50	3.03659e-45
1	MED25	0.554029	0.361	0.298	0.063	1.02794e-49	3.76236e-45
1	RABGAP1L	0.506481	0.469	0.423	0.046	1.29608e-49	4.74378e-45
1	SYNRG	0.472224	0.441	0.386	0.055	1.70328e-49	6.23418e-45
1	CTDSP2	0.50399	0.41	0.351	0.059	5.027e-49	1.83993e-44
1	RNF11	0.305453	0.654	0.621	0.033	8.73222e-49	3.19608e-44
1	PLS1	0.380744	0.511	0.453	0.058	9.63751e-49	3.52743e-44
1	PLEKHB2	0.497667	0.394	0.332	0.062	9.90379e-49	3.62488e-44
1	STK10	1.03654	0.114	0.067	0.047	1.22298e-48	4.47622e-44
1	RAB5B	0.33855	0.618	0.592	0.026	4.31423e-48	1.57905e-43
1	BCL2	0.819207	0.152	0.098	0.054	6.74099e-48	2.46727e-43
1	GTPBP1	0.635053	0.249	0.185	0.064	1.2717e-47	4.65456e-43
1	NR3C1	0.624553	0.29	0.227	0.063	1.40159e-47	5.12997e-43
1	ARL8B	0.211957	0.756	0.739	0.017	1.74371e-47	6.38216e-43
1	ETF1	0.24611	0.704	0.68	0.024	1.80279e-47	6.59841e-43
1	EGLN2	0.357426	0.537	0.486	0.051	2.58107e-47	9.44698e-43
1	TSPAN14	0.442341	0.497	0.454	0.043	3.93266e-47	1.43939e-42
1	NUP98	0.708078	0.225	0.164	0.061	5.90305e-47	2.16058e-42
1	CERT1	0.444153	0.479	0.432	0.047	6.37954e-47	2.33498e-42
1	HEPHL1	1.12105	0.105	0.06	0.045	1.15127e-46	4.21375e-42
1	COBLL1	0.257788	0.694	0.668	0.026	1.34659e-46	4.92866e-42
1	KDM6A	0.673705	0.244	0.183	0.061	1.52428e-46	5.57903e-42
1	LASP1	0.566148	0.369	0.312	0.057	1.56055e-46	5.71175e-42
1	FAM83A	0.360111	0.589	0.559	0.03	1.65875e-46	6.07121e-42
1	TOM1	0.292732	0.638	0.61	0.028	1.9489e-46	7.13317e-42
1	CCN1	1.02194	0.115	0.068	0.047	3.06531e-46	1.12193e-41
1	IP6K1	0.735808	0.231	0.171	0.06	3.17105e-46	1.16064e-41
1	CSRP1	0.416589	0.447	0.384	0.063	3.26843e-46	1.19628e-41
1	TRIM16	0.224589	0.76	0.78	-0.02	4.71555e-46	1.72594e-41
1	GOLPH3	0.460254	0.442	0.39	0.052	5.10054e-46	1.86685e-41
1	DYNLL2	0.684354	0.303	0.245	0.058	5.17611e-46	1.89451e-41
1	ZNF274	0.670247	0.276	0.216	0.06	7.94546e-46	2.90812e-41
1	SPRR5	0.500442	0.326	0.259	0.067	8.47649e-46	3.10248e-41
1	EEF1A2	0.535551	0.292	0.225	0.067	9.35569e-46	3.42428e-41
1	SIM2	0.553453	0.369	0.308	0.061	1.09526e-45	4.00876e-41
1	ZNF555	0.711145	0.21	0.149	0.061	1.17571e-45	4.3032e-41
1	AL589986.2	0.532192	0.315	0.25	0.065	2.70888e-45	9.91477e-41
1	PNPLA6	0.605861	0.291	0.23	0.061	5.61566e-45	2.05539e-40
1	LRRC20	0.654891	0.259	0.198	0.061	7.46773e-45	2.73326e-40
1	DEDD2	0.528033	0.362	0.305	0.057	8.92195e-45	3.26552e-40
1	LAYN	0.568463	0.244	0.18	0.064	1.35659e-44	4.96526e-40
1	LYN	0.698479	0.245	0.185	0.06	1.4712e-44	5.38473e-40
1	ARID3A	0.787302	0.213	0.156	0.057	1.80576e-44	6.60927e-40
1	KCNK1	0.43165	0.461	0.412	0.049	1.88974e-44	6.91664e-40
1	FNIP1	0.795443	0.16	0.107	0.053	3.19841e-44	1.17065e-39
1	CSRNP1	0.54746	0.306	0.243	0.063	6.62508e-44	2.42484e-39
1	ZNF554	0.895597	0.135	0.086	0.049	8.02621e-44	2.93767e-39
1	BAZ2B	0.418117	0.464	0.412	0.052	1.00748e-43	3.68749e-39
1	SRF	0.802687	0.17	0.116	0.054	1.30426e-43	4.77373e-39
1	ATG13	0.597265	0.3	0.241	0.059	1.62657e-43	5.95341e-39
1	NCOA3	0.46873	0.394	0.339	0.055	3.81873e-43	1.39769e-38
1	HIST1H2BC	0.230246	0.682	0.643	0.039	4.2252e-43	1.54646e-38
1	HOMEZ	0.495209	0.359	0.299	0.06	6.07587e-43	2.22383e-38
1	LINC01088	0.651331	0.222	0.162	0.06	9.24659e-43	3.38434e-38
1	MUC22	0.88267	0.192	0.138	0.054	1.31435e-42	4.81066e-38
1	LCOR	0.486687	0.393	0.338	0.055	3.63704e-42	1.33119e-37
1	RAB5A	0.249914	0.649	0.625	0.024	4.0638e-42	1.48739e-37
1	ALPK3	0.930815	0.127	0.08	0.047	5.16235e-42	1.88947e-37
1	PALLD	0.373441	0.528	0.49	0.038	8.49161e-42	3.10801e-37
1	SLCO4A1-AS1	0.728295	0.138	0.089	0.049	8.63207e-42	3.15942e-37
1	FGF11	0.68789	0.218	0.162	0.056	9.04016e-42	3.30879e-37
1	ATP13A2	0.556355	0.306	0.246	0.06	9.04529e-42	3.31067e-37
1	LINP1	0.726723	0.221	0.165	0.056	9.43196e-42	3.45219e-37
1	LINC01820	0.687183	0.178	0.123	0.055	1.35865e-41	4.97278e-37
1	KATNBL1	0.205293	0.823	0.817	0.006	1.66237e-41	6.08443e-37
1	BCOR	0.671617	0.242	0.185	0.057	1.77047e-41	6.4801e-37
1	CDC34	0.265421	0.635	0.604	0.031	2.52186e-41	9.23027e-37
1	MAFG	0.401961	0.467	0.418	0.049	3.19961e-41	1.17109e-36
1	C1GALT1	0.398499	0.493	0.449	0.044	3.55508e-41	1.30119e-36
1	SKIL	0.402582	0.452	0.399	0.053	3.81011e-41	1.39454e-36
1	DEFB4A	0.720566	0.162	0.11	0.052	7.69758e-41	2.81739e-36
1	LINC01983	0.720779	0.161	0.109	0.052	9.49785e-41	3.47631e-36
1	ABLIM3	0.266101	0.627	0.59	0.037	1.06079e-40	3.88261e-36
1	TRIM8	0.431947	0.452	0.405	0.047	1.18333e-40	4.33111e-36
1	UNKL	0.82229	0.172	0.121	0.051	1.29424e-40	4.73704e-36
1	LITAF	0.665778	0.274	0.218	0.056	1.70393e-40	6.23655e-36
1	PCMTD1	0.254648	0.638	0.605	0.033	1.79996e-40	6.58802e-36
1	ZNF148	0.578005	0.299	0.243	0.056	2.11989e-40	7.759e-36
1	NKIRAS1	0.632978	0.204	0.148	0.056	1.04692e-39	3.83182e-35
1	NUP214	0.683956	0.245	0.19	0.055	1.10749e-39	4.05353e-35
1	AC008969.1	0.76684	0.144	0.095	0.049	1.52016e-39	5.56393e-35
1	POLDIP3	0.377832	0.447	0.394	0.053	1.74129e-39	6.3733e-35
1	RRAS2	0.649677	0.245	0.189	0.056	1.82572e-39	6.68231e-35
1	TTC22	0.254203	0.679	0.679	0	2.11992e-39	7.75912e-35
1	CLIC2	0.824366	0.128	0.083	0.045	7.27448e-39	2.66253e-34
1	PPP4R2	0.415377	0.436	0.391	0.045	1.2727e-38	4.65821e-34
1	KDM2A	0.423255	0.437	0.39	0.047	1.33841e-38	4.89871e-34
1	NTHL1	0.42598	0.357	0.295	0.062	1.35744e-38	4.96837e-34
1	HCG18	0.547146	0.316	0.261	0.055	1.67173e-38	6.11869e-34
1	SIK3	0.770604	0.143	0.095	0.048	2.55948e-38	9.36795e-34
1	PPP1R3C	0.641623	0.414	0.379	0.035	2.81729e-38	1.03116e-33
1	ABHD8	0.80582	0.149	0.101	0.048	4.01415e-38	1.46922e-33
1	AL118506.1	0.868421	0.121	0.077	0.044	1.09743e-37	4.01671e-33
1	RDH10	1.07346	0.139	0.094	0.045	1.12467e-37	4.11639e-33
1	IDH3A	0.609963	0.247	0.192	0.055	1.64961e-37	6.03772e-33
1	AP000866.2	0.330314	0.492	0.439	0.053	2.81755e-37	1.03125e-32
1	PLK2	0.486876	0.369	0.319	0.05	4.17144e-37	1.52679e-32
1	HIPK1	0.525576	0.356	0.307	0.049	4.40398e-37	1.6119e-32
1	MRVI1-AS1	0.536985	0.242	0.185	0.057	5.48091e-37	2.00607e-32
1	HDAC7	0.701973	0.202	0.15	0.052	8.68969e-37	3.18051e-32
1	SNX29	0.752501	0.247	0.197	0.05	1.00008e-36	3.66038e-32
1	BEST1	0.43868	0.299	0.238	0.061	1.03713e-36	3.79599e-32
1	LINC01269	0.643565	0.181	0.13	0.051	2.54458e-36	9.31342e-32
1	STXBP1	0.694519	0.165	0.116	0.049	2.95677e-36	1.08221e-31
1	CAPN5	0.329226	0.524	0.487	0.037	3.21257e-36	1.17583e-31
1	TOPORS	0.612841	0.286	0.235	0.051	3.40915e-36	1.24778e-31
1	PUM2	0.548202	0.301	0.248	0.053	4.15308e-36	1.52007e-31
1	OSBPL1A	0.466568	0.38	0.331	0.049	7.87493e-36	2.8823e-31
1	LINC01186	0.578987	0.223	0.169	0.054	9.36659e-36	3.42827e-31
1	BRWD1	0.489974	0.344	0.293	0.051	1.27531e-35	4.66775e-31
1	DDX17	0.272449	0.588	0.558	0.03	1.35304e-35	4.95227e-31
1	YY1AP1	0.48422	0.377	0.331	0.046	1.58319e-35	5.79463e-31
1	ESYT2	0.436829	0.415	0.37	0.045	1.76331e-35	6.45391e-31
1	NECTIN4	0.308182	0.588	0.572	0.016	1.88798e-35	6.91019e-31
1	ENTPD4	0.874231	0.126	0.083	0.043	2.20114e-35	8.0564e-31
1	SSH2	0.342809	0.47	0.421	0.049	3.11635e-35	1.14062e-30
1	STRADB	0.295066	0.567	0.527	0.04	3.21749e-35	1.17763e-30
1	MED13	0.571082	0.285	0.233	0.052	3.98703e-35	1.45929e-30
1	PLCG2	0.532137	0.294	0.239	0.055	5.59947e-35	2.04946e-30
1	ZNF212	0.611683	0.239	0.186	0.053	5.70592e-35	2.08842e-30
1	DENND2C	0.206945	0.716	0.686	0.03	1.06811e-34	3.90939e-30
1	KMT2E	0.432462	0.398	0.353	0.045	1.20618e-34	4.41476e-30
1	PTTG1IP	0.263525	0.604	0.581	0.023	1.38705e-34	5.07675e-30
1	MAP3K13	0.248077	0.632	0.613	0.019	1.78582e-34	6.53629e-30
1	TGIF1	0.381382	0.424	0.367	0.057	1.91562e-34	7.01138e-30
1	HES4	0.228755	0.567	0.516	0.051	3.27321e-34	1.19803e-29
1	CREBBP	0.646263	0.226	0.177	0.049	6.39912e-34	2.34214e-29
1	DAGLB	0.861599	0.114	0.074	0.04	6.86695e-34	2.51337e-29
1	TAF7	0.333633	0.508	0.478	0.03	6.95308e-34	2.5449e-29
1	UBALD1	0.394059	0.417	0.37	0.047	8.03463e-34	2.94076e-29
1	CDC42EP5	0.338318	0.516	0.479	0.037	1.91474e-33	7.00815e-29
1	ARHGEF2	0.609768	0.27	0.221	0.049	2.1259e-33	7.78101e-29
1	CXADR	0.430903	0.439	0.403	0.036	2.68344e-33	9.82167e-29
1	RELL1	0.572008	0.261	0.209	0.052	3.02091e-33	1.10568e-28
1	CUX1	0.394932	0.41	0.365	0.045	9.7307e-33	3.56153e-28
1	CDKN2B	0.363733	0.542	0.528	0.014	1.10936e-32	4.06036e-28
1	DHX32	0.402899	0.433	0.393	0.04	1.71533e-32	6.27826e-28
1	ARAP2	0.467966	0.342	0.291	0.051	2.44651e-32	8.95448e-28
1	SCNN1A	0.290319	0.609	0.596	0.013	2.55486e-32	9.35103e-28
1	ALOX12	0.474788	0.494	0.471	0.023	8.98033e-32	3.28689e-27
1	TMEM120B	0.510422	0.251	0.198	0.053	1.99093e-31	7.28701e-27
1	OTUD7B	0.631173	0.193	0.146	0.047	2.26278e-31	8.28199e-27
1	RNF19A	0.463057	0.348	0.302	0.046	2.27816e-31	8.3383e-27
1	GRAMD2B	0.495715	0.289	0.238	0.051	4.45439e-31	1.63035e-26
1	MPZL3	0.281752	0.576	0.548	0.028	4.81859e-31	1.76365e-26
1	AP000692.2	0.61094	0.243	0.194	0.049	5.94608e-31	2.17633e-26
1	MAP1S	0.515103	0.231	0.18	0.051	8.47304e-31	3.10122e-26
1	GMIP	0.678441	0.179	0.134	0.045	1.06027e-30	3.88068e-26
1	ATP6V1A	0.484165	0.331	0.285	0.046	2.1034e-30	7.69865e-26
1	ITPRID2	0.687389	0.169	0.125	0.044	2.25401e-30	8.24991e-26
1	HILPDA	0.270209	0.639	0.615	0.024	2.39476e-30	8.76507e-26
1	TMPRSS4	0.381726	0.435	0.398	0.037	2.64731e-30	9.68942e-26
1	CRY1	0.65403	0.188	0.142	0.046	3.95365e-30	1.44708e-25
1	PTAFR	0.798993	0.133	0.092	0.041	4.42193e-30	1.61847e-25
1	CEACAM7	0.30561	0.503	0.462	0.041	5.52919e-30	2.02374e-25
1	CUL4B	0.321616	0.455	0.411	0.044	8.18803e-30	2.9969e-25
1	DLGAP1-AS1	0.524151	0.219	0.169	0.05	1.75854e-29	6.43643e-25
1	HIST1H2BH	0.510417	0.229	0.181	0.048	2.6018e-29	9.52284e-25
1	GNAQ	0.561256	0.344	0.306	0.038	2.93675e-29	1.07488e-24
1	SLMAP	0.459264	0.33	0.285	0.045	3.65724e-29	1.33859e-24
1	LINC01970	0.717172	0.102	0.066	0.036	3.80834e-29	1.39389e-24
1	UBA6	0.427318	0.368	0.324	0.044	4.14114e-29	1.5157e-24
1	KPNB1	0.296186	0.546	0.521	0.025	7.57234e-29	2.77155e-24
1	UCA1	0.753627	0.132	0.092	0.04	8.31852e-29	3.04466e-24
1	RAF1	0.445079	0.378	0.337	0.041	8.86472e-29	3.24457e-24
1	ERBIN	0.433088	0.363	0.318	0.045	9.04518e-29	3.31063e-24
1	ATP6V1C2	0.225953	0.585	0.537	0.048	9.17007e-29	3.35634e-24
1	FAM160B1	0.808464	0.123	0.085	0.038	1.06076e-28	3.88247e-24
1	CCDC85C	0.581149	0.215	0.17	0.045	1.20945e-28	4.4267e-24
1	AP005329.3	0.513147	0.242	0.194	0.048	1.22062e-28	4.4676e-24
1	LINC02621	0.399803	0.343	0.294	0.049	1.3111e-28	4.79877e-24
1	ABHD3	0.381428	0.411	0.369	0.042	2.34467e-28	8.58172e-24
1	IRF2BP2	0.460679	0.326	0.281	0.045	2.65814e-28	9.72905e-24
1	TTC7A	0.546543	0.279	0.234	0.045	2.7352e-28	1.00111e-23
1	BLCAP	0.314126	0.482	0.448	0.034	2.7756e-28	1.0159e-23
1	CNKSR3	0.481752	0.387	0.354	0.033	4.79615e-28	1.75544e-23
1	BACE2	0.255374	0.556	0.533	0.023	7.84407e-28	2.87101e-23
1	TUT7	0.310345	0.475	0.438	0.037	8.47964e-28	3.10363e-23
1	XRRA1	0.592717	0.184	0.141	0.043	3.23743e-27	1.18493e-22
1	SEC16A	0.565185	0.217	0.173	0.044	3.94937e-27	1.44551e-22
1	KRTAP3-2	0.803244	0.124	0.087	0.037	4.08296e-27	1.4944e-22
1	TNRC6A	0.555987	0.26	0.217	0.043	5.2568e-27	1.92404e-22
1	PYGL	0.344636	0.478	0.452	0.026	7.24208e-27	2.65067e-22
1	ZBTB34	0.750154	0.11	0.074	0.036	7.39091e-27	2.70515e-22
1	AC008972.2	0.849408	0.102	0.068	0.034	1.22958e-26	4.50039e-22
1	NTN4	0.832926	0.116	0.08	0.036	1.36506e-26	4.99625e-22
1	ITSN1	0.468859	0.268	0.221	0.047	1.37477e-26	5.03181e-22
1	CYFIP1	0.261366	0.546	0.522	0.024	2.43684e-26	8.91906e-22
1	XDH	0.637451	0.189	0.147	0.042	3.92215e-26	1.43555e-21
1	ZNF701	0.670276	0.149	0.11	0.039	4.8891e-26	1.78946e-21
1	AL133453.1	0.217405	0.588	0.553	0.035	5.88119e-26	2.15257e-21
1	STRN	0.219847	0.61	0.583	0.027	6.0607e-26	2.21828e-21
1	ATP6V1B2	0.459831	0.321	0.28	0.041	9.45544e-26	3.46079e-21
1	RSRP1	0.236525	0.605	0.592	0.013	1.28527e-25	4.70422e-21
1	SLC6A8	0.477279	0.308	0.265	0.043	1.55342e-25	5.68567e-21
1	PAK2	0.31177	0.523	0.504	0.019	2.41086e-25	8.82397e-21
1	PXN	0.698225	0.119	0.083	0.036	3.25208e-25	1.1903e-20
1	CKAP4	0.447468	0.461	0.443	0.018	7.69189e-25	2.81531e-20
1	MYD88	0.391017	0.386	0.351	0.035	8.04453e-25	2.94438e-20
1	RNF19B	0.432568	0.351	0.314	0.037	8.25662e-25	3.02201e-20
1	LEXM	0.299886	0.483	0.455	0.028	9.03901e-25	3.30837e-20
1	PIEZO1	0.54039	0.218	0.175	0.043	9.09348e-25	3.3283e-20
1	UBAP2	0.417244	0.35	0.312	0.038	1.083e-24	3.9639e-20
1	ZNF440	0.711184	0.108	0.075	0.033	1.54334e-24	5.64878e-20
1	SNIP1	0.545902	0.206	0.164	0.042	2.32538e-24	8.51111e-20
1	EYA3	0.43096	0.331	0.291	0.04	2.34409e-24	8.57959e-20
1	AC074033.1	0.364731	0.389	0.349	0.04	4.58051e-24	1.67651e-19
1	ZFP62	0.603276	0.175	0.135	0.04	4.92523e-24	1.80268e-19
1	ARHGAP21	0.594961	0.197	0.156	0.041	5.43592e-24	1.9896e-19
1	KRT7	0.33791	0.549	0.54	0.009	6.07245e-24	2.22258e-19
1	TRIP6	0.331486	0.447	0.42	0.027	8.87449e-24	3.24815e-19
1	TRIM39	0.853765	0.1	0.069	0.031	1.05132e-23	3.84792e-19
1	GATAD2B	0.515478	0.198	0.156	0.042	1.27271e-23	4.65826e-19
1	ATF7IP	0.451344	0.367	0.333	0.034	1.41427e-23	5.17636e-19
1	THOP1	0.638951	0.196	0.156	0.04	1.65965e-23	6.07448e-19
1	PPM1D	0.691689	0.147	0.111	0.036	3.45752e-23	1.26549e-18
1	NCOA4	0.265399	0.524	0.502	0.022	3.97971e-23	1.45661e-18
1	FNBP1L	0.481845	0.293	0.254	0.039	4.33521e-23	1.58673e-18
1	SOD2	0.255485	0.6	0.583	0.017	5.71189e-23	2.09061e-18
1	SNRK	0.496652	0.223	0.182	0.041	6.3964e-23	2.34115e-18
1	RAB1B	0.209564	0.627	0.617	0.01	6.53851e-23	2.39316e-18
1	SEC24A	0.536161	0.211	0.171	0.04	1.56761e-22	5.73761e-18
1	PI4KB	0.531756	0.221	0.183	0.038	2.71294e-22	9.92964e-18
1	ETNK1	0.431856	0.307	0.268	0.039	3.43851e-22	1.25853e-17
1	ITGB4	0.433754	0.27	0.23	0.04	3.63564e-22	1.33068e-17
1	ARGLU1	0.229316	0.575	0.564	0.011	5.02948e-22	1.84084e-17
1	DDA1	0.262362	0.525	0.51	0.015	1.10475e-21	4.04348e-17
1	ARHGAP5	0.255032	0.608	0.599	0.009	1.27789e-21	4.67722e-17
1	SPTBN1	0.519963	0.183	0.145	0.038	1.74205e-21	6.37608e-17
1	PLBD1-AS1	0.475453	0.256	0.217	0.039	1.76926e-21	6.47567e-17
1	GMEB2	0.606061	0.125	0.092	0.033	1.93631e-21	7.08708e-17
1	R3HDM4	0.348552	0.434	0.409	0.025	1.97744e-21	7.23765e-17
1	ITPR3	0.598684	0.156	0.12	0.036	2.20022e-21	8.05301e-17
1	USP3	0.42578	0.305	0.269	0.036	2.20306e-21	8.06341e-17
1	CASP3	0.587844	0.344	0.317	0.027	2.7099e-21	9.91852e-17
1	BMT2	0.555582	0.196	0.158	0.038	2.79083e-21	1.02147e-16
1	UBTD2	0.735373	0.103	0.073	0.03	3.1778e-21	1.16311e-16
1	AC009506.1	0.502307	0.223	0.184	0.039	3.55203e-21	1.30008e-16
1	HELZ2	0.700755	0.119	0.087	0.032	4.21746e-21	1.54363e-16
1	FAM122B	0.442042	0.269	0.229	0.04	7.68277e-21	2.81197e-16
1	R3HCC1L	0.574627	0.156	0.12	0.036	7.95321e-21	2.91096e-16
1	APPBP2	0.529143	0.214	0.177	0.037	1.24965e-20	4.57384e-16
1	CDKN2A	0.50627	0.248	0.211	0.037	1.89715e-20	6.94377e-16
1	MYO1C	0.395104	0.352	0.321	0.031	2.57116e-20	9.41072e-16
1	MARVELD3	0.559794	0.181	0.145	0.036	2.64374e-20	9.67637e-16
1	LINC01588	0.495023	0.204	0.166	0.038	2.86467e-20	1.0485e-15
1	FBP1	0.554037	0.195	0.158	0.037	3.40402e-20	1.2459e-15
1	AC022007.1	0.571573	0.148	0.113	0.035	3.94248e-20	1.44299e-15
1	TMC1	0.494777	0.179	0.141	0.038	5.10462e-20	1.86834e-15
1	RYBP	0.430577	0.278	0.24	0.038	5.7375e-20	2.09998e-15
1	AL512274.1	0.378132	0.433	0.412	0.021	5.92172e-20	2.16741e-15
1	TINAGL1	0.546861	0.13	0.097	0.033	1.36307e-19	4.98897e-15
1	CNOT8	0.578769	0.178	0.144	0.034	1.47056e-19	5.38239e-15
1	SH3GL3	0.547948	0.166	0.131	0.035	2.94839e-19	1.07914e-14
1	SLC31A2	0.506413	0.226	0.191	0.035	4.15877e-19	1.52215e-14
1	SLC35B3	0.529903	0.198	0.163	0.035	4.21493e-19	1.54271e-14
1	CDCA4	0.397899	0.317	0.283	0.034	4.63614e-19	1.69687e-14
1	TMCC1	0.544088	0.225	0.191	0.034	4.64699e-19	1.70085e-14
1	FTSJ1	0.489159	0.236	0.201	0.035	4.76627e-19	1.7445e-14
1	PLXNB2	0.313502	0.451	0.429	0.022	5.87156e-19	2.14905e-14
1	CASTOR2	0.474009	0.222	0.185	0.037	6.26012e-19	2.29127e-14
1	ZNF345	0.589614	0.137	0.105	0.032	6.46202e-19	2.36516e-14
1	RHCE	0.749549	0.102	0.074	0.028	8.05744e-19	2.9491e-14
1	STK3	0.621629	0.119	0.089	0.03	8.67446e-19	3.17494e-14
1	ZNF282	0.595645	0.12	0.09	0.03	1.14071e-18	4.17511e-14
1	FUT2	0.314112	0.432	0.408	0.024	1.15429e-18	4.2248e-14
1	RESF1	0.39971	0.264	0.226	0.038	1.67019e-18	6.11308e-14
1	HIST1H3E	0.599753	0.155	0.122	0.033	1.90177e-18	6.96066e-14
1	FAM49B	0.339465	0.388	0.362	0.026	2.51762e-18	9.21475e-14
1	DDX42	0.430622	0.277	0.244	0.033	2.90442e-18	1.06305e-13
1	AC083799.1	0.563988	0.167	0.134	0.033	3.06952e-18	1.12348e-13
1	DIDO1	0.452882	0.241	0.207	0.034	3.65528e-18	1.33787e-13
1	PRRT3	0.577418	0.167	0.134	0.033	3.75207e-18	1.37329e-13
1	PLK3	0.36177	0.404	0.38	0.024	3.89141e-18	1.42429e-13
1	MED13L	0.49284	0.227	0.193	0.034	3.94673e-18	1.44454e-13
1	TMEM184B	0.583711	0.129	0.098	0.031	4.25076e-18	1.55582e-13
1	SEC24B	0.521203	0.167	0.134	0.033	4.46513e-18	1.63428e-13
1	HIPK3	0.472405	0.283	0.252	0.031	5.04293e-18	1.84576e-13
1	TPRG1L	0.330829	0.421	0.4	0.021	5.90477e-18	2.1612e-13
1	TAF1D	0.28149	0.422	0.393	0.029	6.10558e-18	2.2347e-13
1	CCDC186	0.206456	0.573	0.558	0.015	7.61434e-18	2.78692e-13
1	RALGPS1	0.596488	0.124	0.094	0.03	8.19584e-18	2.99976e-13
1	GPSM2	0.338636	0.387	0.362	0.025	9.16007e-18	3.35268e-13
1	TAOK3	0.260988	0.514	0.502	0.012	1.07912e-17	3.94968e-13
1	AC112220.2	0.499646	0.19	0.157	0.033	1.22981e-17	4.50121e-13
1	TSC22D4	0.211434	0.61	0.615	-0.005	1.6334e-17	5.97842e-13
1	CDK13	0.397204	0.302	0.271	0.031	2.12275e-17	7.76946e-13
1	TPT1-AS1	0.376032	0.271	0.234	0.037	2.28449e-17	8.36145e-13
1	MTRNR2L8	0.218771	0.612	0.58	0.032	2.38266e-17	8.72079e-13
1	GUSB	0.372297	0.33	0.3	0.03	2.64945e-17	9.69726e-13
1	GALNT3	0.298327	0.482	0.469	0.013	3.17206e-17	1.16101e-12
1	SMNDC1	0.358071	0.328	0.297	0.031	3.36203e-17	1.23054e-12
1	ADAMTSL4	0.495303	0.291	0.263	0.028	3.75351e-17	1.37382e-12
1	DCP2	0.406975	0.263	0.229	0.034	3.96805e-17	1.45235e-12
1	SLC45A4	0.612753	0.103	0.075	0.028	4.01745e-17	1.47043e-12
1	CYTOR	0.34737	0.434	0.411	0.023	6.14621e-17	2.24957e-12
1	KCNK6	0.274392	0.519	0.51	0.009	6.51845e-17	2.38582e-12
1	UNC13B	0.50126	0.214	0.182	0.032	8.59493e-17	3.14583e-12
1	OFD1	0.3688	0.358	0.334	0.024	1.10323e-16	4.03794e-12
1	FALEC	0.473802	0.224	0.19	0.034	1.18015e-16	4.31947e-12
1	ZNF552	0.615445	0.109	0.082	0.027	1.50277e-16	5.50027e-12
1	KCTD5	0.375628	0.327	0.297	0.03	1.62911e-16	5.96272e-12
1	MDFIC	0.211472	0.586	0.585	0.001	1.66663e-16	6.10005e-12
1	ANKS1A	0.630925	0.114	0.086	0.028	2.43929e-16	8.92806e-12
1	NIPBL	0.363808	0.33	0.301	0.029	2.94813e-16	1.07904e-11
1	ZFYVE19	0.364744	0.372	0.349	0.023	3.15003e-16	1.15294e-11
1	INPP5K	0.46686	0.227	0.196	0.031	3.77716e-16	1.38248e-11
1	FAM222B	0.626087	0.175	0.146	0.029	4.15377e-16	1.52032e-11
1	AC090114.2	0.543723	0.13	0.101	0.029	4.35172e-16	1.59277e-11
1	TRAPPC8	0.476677	0.225	0.194	0.031	6.85568e-16	2.50925e-11
1	LENG9	0.43731	0.186	0.153	0.033	7.15668e-16	2.61941e-11
1	SH3RF1	0.646362	0.138	0.11	0.028	7.79686e-16	2.85373e-11
1	ZNF561	0.471957	0.23	0.199	0.031	8.02048e-16	2.93558e-11
1	OTUD5	0.420346	0.28	0.251	0.029	8.18738e-16	2.99666e-11
1	BCAS1	0.276229	0.421	0.394	0.027	9.07869e-16	3.32289e-11
1	NEK7	0.464984	0.226	0.194	0.032	1.00469e-15	3.67727e-11
1	BCL10	0.213088	0.549	0.541	0.008	1.08594e-15	3.97465e-11
1	MAP3K4	0.291961	0.432	0.413	0.019	1.09432e-15	4.00532e-11
1	VPS18	0.596406	0.12	0.093	0.027	1.11896e-15	4.0955e-11
1	LIPE-AS1	0.248454	0.415	0.386	0.029	1.68971e-15	6.18451e-11
1	OSBPL9	0.306655	0.352	0.323	0.029	1.75073e-15	6.40783e-11
1	RNF20	0.490455	0.222	0.192	0.03	1.94843e-15	7.13143e-11
1	PLEKHA2	0.585219	0.179	0.149	0.03	1.98221e-15	7.25507e-11
1	OSBPL11	0.475248	0.185	0.154	0.031	2.11218e-15	7.73081e-11
1	DUSP3	0.313487	0.416	0.398	0.018	3.52184e-15	1.28903e-10
1	TSPYL4	0.507078	0.194	0.164	0.03	3.70886e-15	1.35748e-10
1	KAT2B	0.328795	0.38	0.357	0.023	3.8624e-15	1.41368e-10
1	LSM14A	0.291802	0.421	0.403	0.018	4.59051e-15	1.68017e-10
1	TOR1AIP1	0.516674	0.189	0.16	0.029	4.77826e-15	1.74889e-10
1	CDYL	0.244238	0.502	0.492	0.01	5.60372e-15	2.05102e-10
1	EVA1B	0.481579	0.218	0.187	0.031	5.71227e-15	2.09075e-10
1	RBM33	0.352358	0.316	0.289	0.027	9.22323e-15	3.3758e-10
1	CRKL	0.504997	0.194	0.164	0.03	9.76567e-15	3.57433e-10
1	LNX2	0.509498	0.19	0.16	0.03	1.01642e-14	3.72018e-10
1	AP1G1	0.329023	0.355	0.329	0.026	1.19146e-14	4.36086e-10
1	STAT3	0.344102	0.406	0.39	0.016	1.20896e-14	4.42493e-10
1	ZRANB1	0.457014	0.27	0.242	0.028	1.22004e-14	4.46545e-10
1	LRCH4	0.423932	0.28	0.253	0.027	1.28857e-14	4.71629e-10
1	USP11	0.544755	0.155	0.126	0.029	1.46417e-14	5.359e-10
1	SRXN1	0.595594	0.225	0.198	0.027	1.66164e-14	6.08178e-10
1	CLPX	0.302506	0.399	0.378	0.021	2.44169e-14	8.93681e-10
1	SPTY2D1	0.394329	0.271	0.244	0.027	3.4615e-14	1.26695e-09
1	HSPH1	0.465275	0.292	0.268	0.024	4.31583e-14	1.57964e-09
1	ARHGAP5-AS1	0.300312	0.397	0.375	0.022	4.68627e-14	1.71522e-09
1	RUNX1	0.620885	0.1	0.077	0.023	5.95344e-14	2.17902e-09
1	LINC02323	0.616624	0.145	0.118	0.027	7.15174e-14	2.61761e-09
1	GRB2	0.267038	0.473	0.468	0.005	8.67781e-14	3.17616e-09
1	WDR47	0.521504	0.212	0.186	0.026	9.8443e-14	3.60311e-09
1	ZNF506	0.314868	0.306	0.276	0.03	9.84963e-14	3.60506e-09
1	MKRN1	0.220176	0.513	0.51	0.003	1.20195e-13	4.39927e-09
1	OSBPL2	0.255803	0.457	0.446	0.011	1.21648e-13	4.45243e-09
1	AC087386.1	0.416493	0.201	0.171	0.03	1.26754e-13	4.63933e-09
1	AAK1	0.382578	0.329	0.308	0.021	1.28452e-13	4.70146e-09
1	ZNF12	0.51648	0.173	0.146	0.027	1.35407e-13	4.95604e-09
1	SETD2	0.48752	0.177	0.149	0.028	1.51791e-13	5.5557e-09
1	FAM53C	0.49269	0.137	0.11	0.027	2.22578e-13	8.14658e-09
1	ABHD17B	0.489147	0.195	0.168	0.027	2.25396e-13	8.24973e-09
1	TTC19	0.519052	0.204	0.177	0.027	2.48804e-13	9.10647e-09
1	SLC24A3	0.436694	0.246	0.219	0.027	2.69688e-13	9.87085e-09
1	RBPMS-AS1	0.369497	0.226	0.196	0.03	2.70474e-13	9.89962e-09
1	B4GALT4	0.322581	0.363	0.343	0.02	2.77145e-13	1.01438e-08
1	UBN1	0.419008	0.152	0.124	0.028	3.06009e-13	1.12002e-08
1	DEAF1	0.275342	0.487	0.478	0.009	3.83053e-13	1.40201e-08
1	HIST4H4	0.489144	0.112	0.088	0.024	5.95729e-13	2.18043e-08
1	GLMP	0.326662	0.32	0.293	0.027	6.0796e-13	2.2252e-08
1	FBXL3	0.435445	0.229	0.204	0.025	6.41111e-13	2.34653e-08
1	RCC1	0.469715	0.185	0.157	0.028	7.92772e-13	2.90163e-08
1	BASP1	0.286502	0.283	0.25	0.033	8.00083e-13	2.92838e-08
1	NFKBIB	0.401381	0.256	0.231	0.025	8.94296e-13	3.27321e-08
1	UBN2	0.441301	0.182	0.155	0.027	1.25702e-12	4.60083e-08
1	IPMK	0.460092	0.232	0.205	0.027	1.30703e-12	4.78386e-08
1	LINC02303	0.235456	0.401	0.369	0.032	1.50629e-12	5.51317e-08
1	INPP5A	0.367719	0.298	0.275	0.023	2.11835e-12	7.75336e-08
1	HMGXB4	0.29598	0.34	0.316	0.024	2.74605e-12	1.00508e-07
1	LPIN2	0.31967	0.341	0.316	0.025	2.87083e-12	1.05075e-07
1	PAX8-AS1	0.505421	0.216	0.192	0.024	3.14086e-12	1.14959e-07
1	TBC1D23	0.4329	0.262	0.24	0.022	3.50711e-12	1.28364e-07
1	ARIH1	0.368547	0.267	0.241	0.026	3.82651e-12	1.40054e-07
1	ZBTB33	0.563302	0.107	0.084	0.023	3.88471e-12	1.42184e-07
1	AZIN1	0.335523	0.31	0.286	0.024	4.56042e-12	1.66916e-07
1	BAZ2A	0.375256	0.311	0.29	0.021	4.82288e-12	1.76522e-07
1	HEG1	0.61046	0.117	0.094	0.023	4.86157e-12	1.77938e-07
1	SEC14L2	0.348162	0.325	0.303	0.022	5.30966e-12	1.94339e-07
1	ASAP2	0.534266	0.177	0.153	0.024	6.15476e-12	2.2527e-07
1	DYRK1A	0.519602	0.147	0.123	0.024	6.23962e-12	2.28376e-07
1	ADNP2	0.578967	0.102	0.08	0.022	7.26904e-12	2.66054e-07
1	USP8	0.287617	0.37	0.352	0.018	7.35068e-12	2.69042e-07
1	PLAGL2	0.454976	0.173	0.148	0.025	8.31131e-12	3.04202e-07
1	SNX18	0.567558	0.135	0.111	0.024	9.09166e-12	3.32764e-07
1	RNMT	0.297432	0.425	0.417	0.008	9.39289e-12	3.43789e-07
1	PER1	0.25566	0.228	0.196	0.032	9.94774e-12	3.64097e-07
1	VPS39	0.505156	0.125	0.101	0.024	1.16767e-11	4.27377e-07
1	NUDT19	0.436025	0.196	0.171	0.025	1.20469e-11	4.4093e-07
1	ZNF24	0.359003	0.294	0.272	0.022	1.51739e-11	5.55381e-07
1	JARID2	0.350498	0.315	0.295	0.02	1.99288e-11	7.29416e-07
1	ADNP	0.376876	0.2	0.174	0.026	2.13387e-11	7.81018e-07
1	RGL2	0.262595	0.408	0.393	0.015	2.15212e-11	7.87698e-07
1	ANKRD27	0.489193	0.13	0.106	0.024	2.39714e-11	8.77376e-07
1	VWF	0.418328	0.203	0.178	0.025	2.4909e-11	9.11693e-07
1	CYTH1	0.260167	0.419	0.404	0.015	2.62044e-11	9.59106e-07
1	C6orf62	0.305264	0.309	0.286	0.023	3.38478e-11	1.23886e-06
1	AGRN	0.487316	0.121	0.098	0.023	4.03955e-11	1.47852e-06
1	QKI	0.321914	0.344	0.326	0.018	4.76383e-11	1.74361e-06
1	ZSWIM6	0.487537	0.125	0.102	0.023	5.58851e-11	2.04545e-06
1	RSBN1	0.489376	0.178	0.154	0.024	5.59733e-11	2.04868e-06
1	PDS5A	0.333163	0.304	0.283	0.021	5.63183e-11	2.06131e-06
1	OGA	0.346339	0.323	0.304	0.019	6.96471e-11	2.54915e-06
1	SLC16A3	0.209793	0.48	0.467	0.013	7.16454e-11	2.62229e-06
1	KIF2A	0.346576	0.211	0.186	0.025	7.46128e-11	2.7309e-06
1	STX3	0.4529	0.216	0.192	0.024	7.59242e-11	2.7789e-06
1	WWP2	0.42354	0.234	0.211	0.023	8.1082e-11	2.96768e-06
1	LINC01587	0.470402	0.124	0.101	0.023	8.14106e-11	2.97971e-06
1	VAMP7	0.447228	0.194	0.171	0.023	8.71858e-11	3.19109e-06
1	SLC25A25	0.43092	0.158	0.134	0.024	8.98379e-11	3.28816e-06
1	MLXIP	0.406691	0.222	0.198	0.024	9.81671e-11	3.59301e-06
1	EHD3	0.238781	0.485	0.477	0.008	1.00951e-10	3.69489e-06
1	TSC2	0.431504	0.185	0.161	0.024	1.11037e-10	4.06405e-06
1	C15orf62	0.322046	0.447	0.444	0.003	1.35342e-10	4.95367e-06
1	TARS2	0.592888	0.103	0.083	0.02	1.91675e-10	7.0155e-06
1	PHF13	0.411647	0.207	0.183	0.024	2.01791e-10	7.38576e-06
1	INF2	0.504815	0.102	0.081	0.021	4.07377e-10	1.49104e-05
1	NEU1	0.452267	0.205	0.183	0.022	4.38296e-10	1.60421e-05
1	KPNA1	0.402886	0.19	0.167	0.023	5.53978e-10	2.02761e-05
1	GPD2	0.391486	0.215	0.192	0.023	8.48629e-10	3.10607e-05
1	ZNF394	0.327427	0.31	0.293	0.017	8.9426e-10	3.27308e-05
1	ZNF790	0.547162	0.136	0.116	0.02	1.22336e-09	4.47761e-05
1	TMEM248	0.229147	0.44	0.435	0.005	1.34821e-09	4.93458e-05
1	GADD45A	0.325752	0.359	0.344	0.015	1.42828e-09	5.22763e-05
1	NAA60	0.312003	0.323	0.307	0.016	2.04546e-09	7.48661e-05
1	PYGB	0.420826	0.245	0.226	0.019	2.08137e-09	7.61803e-05
1	ABTB1	0.481775	0.134	0.113	0.021	2.25325e-09	8.24714e-05
1	BRAP	0.473443	0.149	0.128	0.021	2.2567e-09	8.25975e-05
1	UPF1	0.402392	0.221	0.2	0.021	2.37228e-09	8.68279e-05
1	PISD	0.431173	0.143	0.121	0.022	2.38485e-09	8.72879e-05
1	TMEM80	0.313595	0.362	0.347	0.015	2.50698e-09	9.1758e-05
1	PPP6R2	0.338677	0.259	0.24	0.019	2.58513e-09	9.46183e-05
1	PLEKHM2	0.368432	0.253	0.233	0.02	3.01818e-09	0.000110468
1	HS3ST1	0.285549	0.45	0.451	-0.001	3.19688e-09	0.000117009
1	WIPF2	0.339307	0.268	0.248	0.02	3.8611e-09	0.00014132
1	AVL9	0.403928	0.167	0.145	0.022	4.07016e-09	0.000148972
1	KLF10	0.469488	0.131	0.111	0.02	4.09183e-09	0.000149765
1	MT-ATP8	0.241027	0.279	0.255	0.024	4.40365e-09	0.000161178
1	BCL2L15	0.499571	0.13	0.11	0.02	5.14173e-09	0.000188193
1	RGS17	0.384871	0.19	0.168	0.022	5.56112e-09	0.000203543
1	PROSER2	0.355765	0.25	0.231	0.019	7.03511e-09	0.000257492
1	DAP	0.377118	0.269	0.253	0.016	9.62988e-09	0.000352463
1	ZRANB2	0.251264	0.355	0.342	0.013	1.30712e-08	0.000478419
1	AC024592.2	0.276889	0.326	0.307	0.019	1.38959e-08	0.000508603
1	CANT1	0.250359	0.402	0.394	0.008	1.85087e-08	0.000677436
1	KRT23	0.394607	0.209	0.187	0.022	1.90116e-08	0.000695843
1	C15orf39	0.405266	0.196	0.176	0.02	1.99846e-08	0.000731457
1	TRIP12	0.28335	0.34	0.327	0.013	2.17105e-08	0.000794627
1	RLF	0.409187	0.176	0.156	0.02	2.66956e-08	0.000977084
1	BTBD10	0.310207	0.318	0.306	0.012	2.97227e-08	0.00108788
1	CDIP1	0.466648	0.108	0.09	0.018	3.07873e-08	0.00112685
1	TMEM63B	0.376166	0.232	0.213	0.019	3.11648e-08	0.00114066
1	AP3D1	0.299071	0.319	0.305	0.014	3.2686e-08	0.00119634
1	ITPRIPL2	0.283737	0.394	0.383	0.011	4.92838e-08	0.00180384
1	NIPAL3	0.249752	0.395	0.39	0.005	5.33547e-08	0.00195284
1	TGFB1	0.314423	0.304	0.287	0.017	5.82188e-08	0.00213087
1	PI4KA	0.508296	0.106	0.089	0.017	6.03081e-08	0.00220734
1	LINC00492	0.64228	0.108	0.091	0.017	7.76809e-08	0.0028432
1	RAB3GAP1	0.271414	0.317	0.302	0.015	8.02206e-08	0.00293615
1	STXBP5-AS1	0.353683	0.187	0.167	0.02	8.05845e-08	0.00294947
1	ZNF91	0.284179	0.321	0.307	0.014	8.40586e-08	0.00307663
1	ZNF260	0.509153	0.103	0.086	0.017	9.63572e-08	0.00352677
1	PLEKHF2	0.355351	0.25	0.234	0.016	9.95608e-08	0.00364403
1	TMEM60	0.40629	0.219	0.203	0.016	1.07029e-07	0.00391737
1	NPC1	0.358552	0.224	0.204	0.02	1.12006e-07	0.00409952
1	BAIAP2L1	0.222803	0.447	0.448	-0.001	1.18207e-07	0.00432651
1	HCN2	0.389112	0.151	0.132	0.019	1.25629e-07	0.00459815
1	RAP1B	0.237131	0.423	0.423	0	1.27812e-07	0.00467805
1	PRPF4B	0.226133	0.354	0.341	0.013	1.28201e-07	0.0046923
1	ELL	0.504027	0.125	0.107	0.018	1.32545e-07	0.00485128
1	IL2RG	0.406749	0.103	0.086	0.017	1.83251e-07	0.00670715
1	MAP1LC3B2	0.420113	0.114	0.096	0.018	1.87902e-07	0.00687741
1	VCL	0.320834	0.299	0.286	0.013	2.00103e-07	0.00732398
1	CNN2	0.292802	0.376	0.372	0.004	2.08643e-07	0.00763655
1	LINC02028	0.528833	0.135	0.117	0.018	2.27046e-07	0.00831012
1	ZNF846	0.284067	0.279	0.262	0.017	2.57567e-07	0.00942723
1	ZP3	0.392973	0.169	0.15	0.019	3.07115e-07	0.0112407
1	ANKRD13C	0.461672	0.124	0.107	0.017	3.36971e-07	0.0123335
1	MAPKBP1	0.419285	0.116	0.099	0.017	3.42951e-07	0.0125524
1	SLC11A2	0.305594	0.322	0.312	0.01	4.09682e-07	0.0149948
1	NSUN3	0.396341	0.107	0.09	0.017	4.7437e-07	0.0173624
1	ZNF860	0.416759	0.141	0.124	0.017	4.77113e-07	0.0174628
1	TNK2	0.457252	0.15	0.133	0.017	5.10409e-07	0.0186815
1	POLB	0.429799	0.192	0.176	0.016	5.83964e-07	0.0213737
1	GSE1	0.396487	0.18	0.163	0.017	8.21253e-07	0.0300587
1	PLEC	0.25782	0.341	0.331	0.01	8.37188e-07	0.0306419
1	CWC25	0.350503	0.19	0.173	0.017	8.61084e-07	0.0315165
1	PLAGL1	0.333807	0.273	0.261	0.012	9.90127e-07	0.0362396
1	TP53INP1	0.413202	0.125	0.108	0.017	1.08852e-06	0.0398408
1	SETD5	0.35265	0.191	0.174	0.017	1.1925e-06	0.0436467
1	YME1L1	0.21647	0.449	0.454	-0.005	1.23249e-06	0.0451103
1	FBXL20	0.485482	0.122	0.107	0.015	2.16754e-06	0.0793341
1	KDSR	0.28627	0.318	0.309	0.009	2.25304e-06	0.0824634
1	HIP1R	0.304384	0.222	0.205	0.017	2.78276e-06	0.101852
1	ATXN7L3	0.425715	0.173	0.158	0.015	3.01413e-06	0.11032
1	ZNF519	0.491483	0.115	0.1	0.015	3.03374e-06	0.111038
1	PLEKHA6	0.285666	0.274	0.26	0.014	3.8204e-06	0.13983
1	SCAF1	0.371142	0.188	0.174	0.014	3.90369e-06	0.142879
1	CRTC2	0.504941	0.106	0.091	0.015	4.48707e-06	0.164231
1	UBA1	0.214565	0.427	0.43	-0.003	5.22248e-06	0.191148
1	PTPN13	0.303106	0.332	0.327	0.005	5.33502e-06	0.195267
1	COG5	0.350099	0.164	0.149	0.015	6.56266e-06	0.2402
1	TXNDC11	0.496715	0.108	0.094	0.014	7.97039e-06	0.291724
1	TANC1	0.36458	0.195	0.181	0.014	9.1509e-06	0.334932
1	GCH1	0.370565	0.136	0.121	0.015	1.07967e-05	0.395171
1	GTF2F2	0.444457	0.204	0.192	0.012	1.10601e-05	0.40481
1	FBXO28	0.316154	0.207	0.193	0.014	1.1611e-05	0.424974
1	TRA2B	0.227855	0.349	0.34	0.009	1.19555e-05	0.437584
1	FAM122C	0.4042	0.124	0.109	0.015	1.23933e-05	0.453608
1	TSPYL1	0.230351	0.386	0.385	0.001	1.32619e-05	0.4854
1	MBD5	0.402321	0.127	0.113	0.014	1.34568e-05	0.492533
1	MARF1	0.452928	0.132	0.118	0.014	1.34797e-05	0.493372
1	KMT2E-AS1	0.353024	0.148	0.133	0.015	1.51237e-05	0.553543
1	NPLOC4	0.237737	0.384	0.384	0	1.57602e-05	0.576838
1	CPEB2	0.379364	0.211	0.198	0.013	1.80578e-05	0.660933
1	PRKCE	0.31006	0.179	0.163	0.016	1.98681e-05	0.727191
1	ZNF433	0.351886	0.162	0.147	0.015	1.99628e-05	0.73066
1	BTBD7	0.308936	0.265	0.256	0.009	2.03035e-05	0.743128
1	AP2A2	0.339542	0.201	0.187	0.014	2.06347e-05	0.755252
1	WHAMM	0.289812	0.222	0.209	0.013	2.23805e-05	0.819147
1	GGA1	0.310081	0.227	0.215	0.012	2.27596e-05	0.833023
1	LARP4	0.286426	0.278	0.269	0.009	2.29255e-05	0.839097
1	ATMIN	0.246458	0.355	0.352	0.003	2.41897e-05	0.885367
1	ATP6V1H	0.212444	0.372	0.37	0.002	2.46763e-05	0.903176
1	SSBP3	0.291441	0.309	0.303	0.006	2.63683e-05	0.965107
1	ZNF664	0.348667	0.195	0.181	0.014	2.80777e-05	1
1	ALOX12-AS1	0.349561	0.1	0.087	0.013	3.22572e-05	1
1	BAZ1A	0.30469	0.276	0.269	0.007	3.35107e-05	1
1	TLK2	0.366411	0.158	0.145	0.013	3.51677e-05	1
1	CCND3	0.334781	0.156	0.142	0.014	3.57912e-05	1
1	BCL6	0.449648	0.116	0.103	0.013	3.67163e-05	1
1	PUM1	0.25923	0.277	0.269	0.008	3.70752e-05	1
1	PHETA1	0.385631	0.173	0.16	0.013	4.7114e-05	1
1	UBE4A	0.304657	0.212	0.2	0.012	4.75619e-05	1
1	ZNF598	0.330348	0.149	0.135	0.014	5.37587e-05	1
1	SUZ12	0.250932	0.29	0.282	0.008	7.49547e-05	1
1	AC007032.1	0.263972	0.106	0.092	0.014	8.7549e-05	1
1	GRAMD1C	0.302949	0.169	0.156	0.013	9.78986e-05	1
1	CCDC117	0.39908	0.119	0.106	0.013	0.00010054	1
1	FZR1	0.348459	0.176	0.164	0.012	0.000115986	1
1	MTAP	0.493267	0.133	0.121	0.012	0.000115993	1
1	PPP1R14C	0.362201	0.167	0.155	0.012	0.000125507	1
1	SYT17	0.320999	0.161	0.148	0.013	0.00012692	1
1	RICTOR	0.330513	0.143	0.13	0.013	0.000130491	1
1	RALGAPB	0.346612	0.151	0.139	0.012	0.000167144	1
1	DCP1A	0.359431	0.112	0.1	0.012	0.000190513	1
1	CAMSAP1	0.237297	0.269	0.26	0.009	0.000198958	1
1	CPSF7	0.353253	0.128	0.116	0.012	0.000245028	1
1	PAF1	0.249415	0.276	0.268	0.008	0.000255159	1
1	CAPRIN1	0.230088	0.313	0.309	0.004	0.000272164	1
1	WDFY3	0.345892	0.162	0.15	0.012	0.000276213	1
1	PCNX4	0.390504	0.1	0.088	0.012	0.000279757	1
1	ZNF292	0.222852	0.316	0.311	0.005	0.00032758	1
1	GCN1	0.337456	0.142	0.13	0.012	0.000334865	1
1	THAP9-AS1	0.25325	0.238	0.227	0.011	0.000357826	1
1	PKP4	0.297176	0.142	0.13	0.012	0.0003607	1
1	MYO9A	0.368132	0.144	0.132	0.012	0.000376496	1
1	TMCO3	0.317303	0.105	0.093	0.012	0.000393137	1
1	SYTL4	0.282303	0.226	0.215	0.011	0.000427289	1
1	PACC1	0.405231	0.142	0.132	0.01	0.000434269	1
1	ZGPAT	0.254652	0.262	0.255	0.007	0.000436217	1
1	AP2A1	0.222658	0.319	0.317	0.002	0.000438017	1
1	GTF2A1	0.281384	0.2	0.19	0.01	0.000468706	1
1	LENG8	0.41857	0.12	0.11	0.01	0.000500809	1
1	AL139393.1	0.317473	0.131	0.119	0.012	0.000535286	1
1	ZNF267	0.278587	0.198	0.187	0.011	0.000541223	1
1	SBNO2	0.346637	0.154	0.143	0.011	0.00063003	1
1	PSMA3-AS1	0.285085	0.189	0.178	0.011	0.0006354	1
1	WDR59	0.350765	0.131	0.12	0.011	0.000635507	1
1	STK40	0.21919	0.353	0.353	0	0.000688849	1
1	MIR200CHG	0.349211	0.109	0.098	0.011	0.000724568	1
1	LDLRAP1	0.333752	0.104	0.093	0.011	0.00073564	1
1	NDST2	0.250068	0.279	0.274	0.005	0.000779679	1
1	TNFRSF12A	0.237725	0.157	0.146	0.011	0.000878162	1
1	FKBP15	0.285503	0.158	0.147	0.011	0.000913675	1
1	BRAF	0.256725	0.209	0.199	0.01	0.000948692	1
1	PCGF3	0.29016	0.2	0.191	0.009	0.00104402	1
1	ALDH1L1	0.298399	0.154	0.143	0.011	0.00107607	1
1	ZNF143	0.299479	0.168	0.158	0.01	0.0010884	1
1	TBL1XR1	0.228836	0.353	0.355	-0.002	0.00111528	1
1	RNF38	0.34458	0.167	0.158	0.009	0.00129532	1
1	PRKCZ	0.221614	0.324	0.322	0.002	0.00137171	1
1	HIST1H2AE	0.219701	0.183	0.172	0.011	0.00144836	1
1	LRRC1	0.325086	0.139	0.129	0.01	0.0014634	1
1	AP5M1	0.369759	0.11	0.1	0.01	0.0014827	1
1	MAT2B	0.284451	0.167	0.157	0.01	0.00158669	1
1	PIP4K2C	0.405363	0.125	0.116	0.009	0.00160356	1
1	CNKSR1	0.330235	0.196	0.188	0.008	0.00162092	1
1	SF3A1	0.273261	0.206	0.199	0.007	0.00165073	1
1	KLHDC10	0.26613	0.206	0.198	0.008	0.00196888	1
1	KDM5C	0.293293	0.2	0.193	0.007	0.00208333	1
1	STAT2	0.315383	0.136	0.127	0.009	0.00209763	1
1	POLR2A	0.243182	0.349	0.356	-0.007	0.00246654	1
1	KDM3A	0.289027	0.185	0.176	0.009	0.00248156	1
1	DIS3	0.260053	0.27	0.267	0.003	0.00262005	1
1	CCNK	0.227998	0.215	0.207	0.008	0.00315109	1
1	AC010503.4	0.337348	0.109	0.1	0.009	0.00317385	1
1	RC3H2	0.267794	0.181	0.173	0.008	0.00321478	1
1	EHD4	0.245617	0.283	0.28	0.003	0.0035155	1
1	CENPC	0.216109	0.222	0.214	0.008	0.00377703	1
1	ZFX	0.256255	0.132	0.122	0.01	0.00387396	1
1	MYO9B	0.38482	0.1	0.092	0.008	0.00394522	1
1	TRPM4	0.392137	0.117	0.109	0.008	0.00407336	1
1	PHF20	0.257519	0.213	0.207	0.006	0.00421981	1
1	SENP2	0.351438	0.102	0.093	0.009	0.00443975	1
1	CBX4	0.31921	0.302	0.309	-0.007	0.0044736	1
1	LRATD1	0.236722	0.331	0.334	-0.003	0.00451408	1
1	NIN	0.253649	0.149	0.14	0.009	0.00475285	1
1	FAM221A	0.210964	0.259	0.253	0.006	0.00490966	1
1	RNF185	0.282847	0.192	0.186	0.006	0.00512109	1
1	GM2A	0.41306	0.231	0.229	0.002	0.00518985	1
1	DHX8	0.27841	0.169	0.161	0.008	0.00538858	1
1	AC025181.2	0.331852	0.129	0.12	0.009	0.00583765	1
1	FAM160A1	0.266992	0.203	0.196	0.007	0.00605489	1
1	CHD2	0.222752	0.25	0.246	0.004	0.00615642	1
1	LINC01003	0.337448	0.123	0.115	0.008	0.00660206	1
1	NUMB	0.204667	0.295	0.293	0.002	0.00663469	1
1	RAB43	0.265634	0.126	0.117	0.009	0.00664596	1
1	BANP	0.262778	0.13	0.122	0.008	0.00740991	1
1	HECTD4	0.266053	0.161	0.153	0.008	0.00797485	1
1	DAPK3	0.294389	0.141	0.133	0.008	0.00846407	1
1	GDI1	0.308028	0.199	0.194	0.005	0.00858534	1
1	CES1	0.436987	0.23	0.229	0.001	0.00883705	1
1	YPEL2	0.284012	0.205	0.2	0.005	0.00924241	1
1	HEATR5A	0.20602	0.223	0.217	0.006	0.00956827	1
1	NUFIP2	0.214818	0.335	0.339	-0.004	0.00983125	1
2	CTSV	0.97824	0.655	0.418	0.237	0	0
2	TRNP1	0.697244	0.809	0.655	0.154	0	0
2	RBM8A	0.487571	0.908	0.775	0.133	0	0
2	TACSTD2	0.356085	0.986	0.925	0.061	0	0
2	FAM3D	0.361097	0.956	0.897	0.059	0	0
2	NAPRT	0.373563	0.958	0.909	0.049	0	0
2	RAB11A	0.220727	0.983	0.957	0.026	0	0
2	CLIC3	0.225355	0.992	0.972	0.02	0	0
2	CD9	0.42156	0.963	0.839	0.124	1.70064e-303	6.22452e-299
2	TPRG1	0.403171	0.921	0.814	0.107	1.08185e-302	3.95966e-298
2	BICDL2	0.501144	0.846	0.707	0.139	2.28159e-294	8.35086e-290
2	CD63	0.307962	0.961	0.901	0.06	1.96229e-291	7.18218e-287
2	VPS4B	0.348363	0.95	0.883	0.067	1.0218e-290	3.73989e-286
2	C15orf62	0.750998	0.612	0.389	0.223	1.40131e-283	5.12893e-279
2	CLINT1	0.631063	0.762	0.567	0.195	3.14139e-282	1.14978e-277
2	CAMK2N1	0.270273	0.966	0.925	0.041	2.47889e-280	9.07297e-276
2	SPTLC1	0.567805	0.795	0.626	0.169	2.70233e-277	9.89079e-273
2	ACADM	0.395925	0.926	0.83	0.096	3.18039e-266	1.16405e-261
2	PIM1	0.542771	0.812	0.649	0.163	3.57364e-265	1.30799e-260
2	SPINK7	0.259145	0.98	0.943	0.037	8.39007e-264	3.07085e-259
2	PLAC8	0.579719	0.789	0.667	0.122	2.18324e-252	7.99089e-248
2	TNFSF10	0.545318	0.805	0.655	0.15	1.39254e-248	5.09685e-244
2	RAC1	0.212736	0.986	0.965	0.021	1.50979e-241	5.52599e-237
2	RAB2A	0.238996	0.96	0.922	0.038	9.84912e-239	3.60488e-234
2	RTKN2	0.710792	0.647	0.462	0.185	8.33689e-236	3.05139e-231
2	TSPO	0.281434	0.98	0.909	0.071	5.74488e-233	2.10268e-228
2	C12orf29	0.509837	0.794	0.63	0.164	1.15943e-229	4.24364e-225
2	SH3GLB1	0.316331	0.945	0.878	0.067	4.83723e-221	1.77048e-216
2	CRYBG1	0.484387	0.808	0.639	0.169	7.04009e-221	2.57674e-216
2	HPGD	0.29531	0.964	0.914	0.05	1.04056e-210	3.80855e-206
2	MRPS10	0.366395	0.886	0.788	0.098	1.35003e-207	4.94125e-203
2	STN1	0.27462	0.937	0.876	0.061	3.10716e-207	1.13725e-202
2	AIFM2	0.723663	0.588	0.411	0.177	1.10529e-204	4.04548e-200
2	TST	0.369129	0.88	0.773	0.107	2.90688e-204	1.06395e-199
2	CLCA4	0.350646	0.937	0.84	0.097	7.09742e-204	2.59773e-199
2	DNAJA2	0.502614	0.771	0.613	0.158	2.46272e-200	9.0138e-196
2	RER1	0.206418	0.965	0.925	0.04	1.51588e-197	5.54828e-193
2	GALE	0.58323	0.664	0.481	0.183	6.96698e-193	2.54998e-188
2	KLK12	0.323349	0.865	0.802	0.063	8.63949e-192	3.16214e-187
2	KAZN	0.33279	0.897	0.809	0.088	1.09337e-191	4.00183e-187
2	SERPINB6	0.346686	0.881	0.771	0.11	2.01752e-189	7.38433e-185
2	CLDN7	0.211857	0.975	0.94	0.035	6.62867e-189	2.42616e-184
2	GCHFR	0.289981	0.956	0.889	0.067	7.05879e-189	2.58359e-184
2	KLK11	0.214639	0.966	0.919	0.047	9.78233e-188	3.58043e-183
2	UBE2A	0.392537	0.849	0.723	0.126	1.58665e-184	5.80731e-180
2	ARPC5	0.323034	0.906	0.806	0.1	2.84864e-183	1.04263e-178
2	RAB10	0.287793	0.948	0.857	0.091	9.69235e-178	3.5475e-173
2	NAA20	0.302064	0.915	0.816	0.099	1.90744e-176	6.98144e-172
2	TUBB4B	0.292374	0.929	0.842	0.087	3.13302e-176	1.14672e-171
2	ETHE1	0.338155	0.889	0.797	0.092	1.1492e-173	4.2062e-169
2	RMND5B	0.584282	0.617	0.446	0.171	2.20506e-171	8.07072e-167
2	CMAS	0.463791	0.75	0.573	0.177	1.92028e-170	7.02843e-166
2	CLDN10	0.988982	0.371	0.221	0.15	2.06029e-170	7.54086e-166
2	SMC4	0.605039	0.65	0.494	0.156	1.89584e-168	6.93896e-164
2	C8orf76	0.630566	0.562	0.393	0.169	2.05095e-168	7.5067e-164
2	HPSE	0.62844	0.578	0.412	0.166	4.33516e-167	1.58671e-162
2	SDCBP2	0.217213	0.966	0.932	0.034	6.58096e-167	2.4087e-162
2	CHIC2	0.472438	0.714	0.559	0.155	9.54014e-167	3.49179e-162
2	RAB27A	0.703955	0.475	0.311	0.164	3.49366e-163	1.27872e-158
2	ZFP36L2	0.543822	0.629	0.466	0.163	9.86654e-160	3.61125e-155
2	RNH1	0.321194	0.873	0.755	0.118	1.1662e-159	4.26839e-155
2	HSPA9	0.662863	0.552	0.396	0.156	6.15424e-158	2.25251e-153
2	DAAM1	0.514484	0.6	0.414	0.186	1.46018e-155	5.3444e-151
2	TJP1	0.374456	0.83	0.714	0.116	1.20008e-154	4.39242e-150
2	ORMDL2	0.382459	0.817	0.669	0.148	1.22781e-153	4.4939e-149
2	YPEL3	0.253253	0.923	0.868	0.055	1.0531e-152	3.85443e-148
2	LRP10	0.225533	0.931	0.883	0.048	2.14396e-151	7.84709e-147
2	CXXC5	0.569126	0.584	0.427	0.157	5.5983e-151	2.04903e-146
2	CNN3	0.437637	0.693	0.509	0.184	4.8735e-149	1.78375e-144
2	CTNNBIP1	0.238892	0.941	0.881	0.06	6.73005e-149	2.46326e-144
2	ACOT4	0.77524	0.361	0.214	0.147	1.80957e-147	6.6232e-143
2	TMEM50A	0.271738	0.92	0.837	0.083	2.3275e-147	8.51888e-143
2	ANP32A	0.503019	0.653	0.496	0.157	4.87632e-147	1.78478e-142
2	AKAP9	0.474145	0.691	0.537	0.154	8.51527e-147	3.11667e-142
2	OSTF1	0.238992	0.933	0.866	0.067	3.21512e-146	1.17677e-141
2	PRSS3	0.229241	0.945	0.889	0.056	1.31555e-144	4.81506e-140
2	LPIN2	0.668794	0.442	0.284	0.158	1.01823e-143	3.72683e-139
2	GNAI3	0.358005	0.82	0.686	0.134	1.04255e-141	3.81584e-137
2	PDCD10	0.37173	0.809	0.674	0.135	1.82076e-141	6.66417e-137
2	CLDND1	0.431117	0.724	0.571	0.153	5.99276e-140	2.19341e-135
2	NDUFA4L2	0.21785	0.953	0.892	0.061	6.9209e-139	2.53312e-134
2	REXO2	0.320546	0.866	0.736	0.13	3.20581e-138	1.17336e-133
2	MAB21L4	0.22138	0.947	0.903	0.044	1.55458e-137	5.68992e-133
2	UACA	0.403885	0.772	0.651	0.121	1.71804e-136	6.28818e-132
2	BCAP29	0.374831	0.793	0.659	0.134	3.28643e-136	1.20287e-131
2	AFDN	0.278934	0.911	0.838	0.073	5.10308e-136	1.86778e-131
2	PPP2R2A	0.403097	0.766	0.635	0.131	3.13562e-134	1.14767e-129
2	PLIN2	0.811838	0.352	0.215	0.137	7.23101e-134	2.64662e-129
2	PDLIM2	0.405133	0.739	0.593	0.146	1.14207e-132	4.1801e-128
2	SPRY1	0.870083	0.324	0.194	0.13	2.62455e-132	9.60612e-128
2	FRMD6	0.605639	0.48	0.328	0.152	3.26889e-132	1.19645e-127
2	ABRACL	0.387239	0.777	0.638	0.139	6.02946e-129	2.20684e-124
2	SLK	0.254668	0.93	0.865	0.065	5.49141e-128	2.00991e-123
2	HSBP1	0.202279	0.969	0.923	0.046	9.45542e-128	3.46078e-123
2	NCK1	0.626181	0.452	0.305	0.147	5.4931e-127	2.01053e-122
2	NOL3	0.580343	0.524	0.377	0.147	1.31064e-126	4.79707e-122
2	ANXA9	0.310396	0.856	0.769	0.087	2.76435e-126	1.01178e-121
2	ARG2	0.83996	0.39	0.26	0.13	3.51117e-126	1.28512e-121
2	SLC35C1	0.461115	0.629	0.478	0.151	4.34406e-126	1.58997e-121
2	SNX8	0.53545	0.564	0.419	0.145	3.689e-125	1.35021e-120
2	GRB7	0.674359	0.403	0.265	0.138	1.62685e-124	5.95444e-120
2	GMDS	0.317773	0.827	0.734	0.093	4.45728e-124	1.63141e-119
2	CIR1	0.55284	0.51	0.36	0.15	8.65324e-124	3.16717e-119
2	ADD3	0.600298	0.423	0.278	0.145	3.32404e-123	1.21663e-118
2	TP53I3	0.324593	0.798	0.664	0.134	8.46638e-120	3.09878e-115
2	ASPG	0.299197	0.856	0.75	0.106	8.29402e-119	3.0357e-114
2	TRIOBP	0.471114	0.588	0.436	0.152	8.4819e-118	3.10446e-113
2	SREK1IP1	0.318129	0.834	0.739	0.095	2.41884e-117	8.85318e-113
2	MMEL1	0.695558	0.404	0.27	0.134	7.92663e-117	2.90123e-112
2	HMOX2	0.245698	0.899	0.822	0.077	8.71309e-117	3.18908e-112
2	FNDC4	0.437298	0.667	0.527	0.14	1.43603e-116	5.256e-112
2	HCAR2	0.711604	0.349	0.219	0.13	2.10395e-116	7.70066e-112
2	SYNGR1	0.39602	0.689	0.539	0.15	3.2403e-115	1.18598e-110
2	ZCCHC10	0.471981	0.577	0.432	0.145	2.84585e-112	1.04161e-107
2	CUL3	0.420935	0.654	0.509	0.145	1.04544e-109	3.82642e-105
2	BNIP3	0.272833	0.869	0.782	0.087	2.1343e-108	7.81176e-104
2	YWHAB	0.216818	0.937	0.855	0.082	6.13964e-108	2.24717e-103
2	TTYH1	0.515086	0.519	0.377	0.142	5.40156e-107	1.97702e-102
2	SF3B3	0.363351	0.606	0.433	0.173	8.02511e-107	2.93727e-102
2	ATP1B1	0.257628	0.903	0.828	0.075	5.43394e-106	1.98887e-101
2	INO80C	0.388201	0.671	0.536	0.135	1.09331e-104	4.00161e-100
2	ZNF117	0.643636	0.35	0.227	0.123	1.8839e-104	6.89528e-100
2	GNG4	0.427936	0.544	0.395	0.149	1.05437e-102	3.8591e-98
2	NDUFS2	0.511879	0.446	0.309	0.137	3.74372e-102	1.37024e-97
2	ST3GAL4	0.420226	0.662	0.527	0.135	6.7162e-102	2.4582e-97
2	ACBD3	0.458188	0.565	0.429	0.136	7.2122e-101	2.63974e-96
2	SDR16C5	0.40379	0.709	0.596	0.113	3.35039e-100	1.22628e-95
2	WNK1	0.338423	0.757	0.631	0.126	3.99716e-100	1.463e-95
2	ACADVL	0.312204	0.777	0.648	0.129	1.91291e-99	7.00145e-95
2	VMAC	0.731048	0.348	0.231	0.117	2.81962e-99	1.03201e-94
2	PI3	0.403962	0.766	0.667	0.099	8.97695e-99	3.28565e-94
2	MAP2K2	0.310123	0.775	0.658	0.117	2.20393e-98	8.06659e-94
2	MDFIC	0.381369	0.681	0.553	0.128	3.76275e-98	1.37721e-93
2	DMKN	0.271931	0.854	0.768	0.086	5.56782e-98	2.03788e-93
2	AC112236.1	0.99573	0.198	0.107	0.091	3.96134e-97	1.44989e-92
2	MFAP1	0.493364	0.464	0.328	0.136	5.96296e-97	2.1825e-92
2	PRKCI	0.588562	0.362	0.239	0.123	6.98746e-97	2.55748e-92
2	MOSPD1	0.475128	0.535	0.404	0.131	9.87972e-97	3.61608e-92
2	ECHS1	0.319157	0.781	0.646	0.135	1.3746e-96	5.03119e-92
2	KIF13B	0.826306	0.232	0.133	0.099	2.08536e-96	7.63264e-92
2	CAPG	0.310845	0.719	0.557	0.162	2.526e-96	9.2454e-92
2	IL20RB	0.386282	0.624	0.479	0.145	1.76797e-95	6.47096e-91
2	AL133453.1	0.409944	0.658	0.533	0.125	2.56319e-95	9.38153e-91
2	SPOP	0.642344	0.298	0.185	0.113	3.61316e-95	1.32245e-90
2	SEPTIN7	0.331241	0.722	0.57	0.152	3.33488e-94	1.2206e-89
2	BEX4	0.359386	0.686	0.56	0.126	4.81288e-94	1.76156e-89
2	ATP6V1C2	0.360844	0.654	0.518	0.136	6.37603e-93	2.33369e-88
2	SNRNP35	0.511117	0.455	0.328	0.127	7.17873e-93	2.62749e-88
2	TMEM45B	0.31884	0.755	0.637	0.118	8.879e-93	3.2498e-88
2	B3GALT4	0.418328	0.572	0.438	0.134	1.25441e-92	4.59128e-88
2	CHMP4C	0.44987	0.528	0.398	0.13	3.04738e-92	1.11537e-87
2	KLK13	0.247399	0.89	0.827	0.063	3.39106e-92	1.24116e-87
2	GFOD2	0.349638	0.647	0.51	0.137	1.58285e-91	5.7934e-87
2	EFHD2	0.365891	0.712	0.603	0.109	2.59315e-91	9.49118e-87
2	GOLPH3L	0.339184	0.712	0.587	0.125	3.36691e-91	1.23232e-86
2	DIO2	0.410309	0.551	0.416	0.135	4.30245e-91	1.57474e-86
2	SERPINB13	0.310406	0.741	0.6	0.141	5.80999e-91	2.12651e-86
2	RARG	0.462576	0.488	0.358	0.13	3.75731e-90	1.37521e-85
2	NRBP1	0.321822	0.754	0.641	0.113	7.42231e-90	2.71664e-85
2	SRGAP1	0.387656	0.574	0.438	0.136	2.3224e-89	8.5002e-85
2	ISG20	0.432646	0.419	0.285	0.134	8.44741e-89	3.09184e-84
2	PET100	0.295708	0.795	0.677	0.118	4.61331e-88	1.68852e-83
2	HM13	0.277426	0.815	0.706	0.109	4.66425e-88	1.70716e-83
2	SMAGP	0.264708	0.855	0.745	0.11	6.71276e-88	2.45694e-83
2	B3GNT6	0.999609	0.128	0.059	0.069	7.91561e-88	2.89719e-83
2	MCOLN1	0.649424	0.299	0.193	0.106	8.11693e-88	2.97088e-83
2	INPP4B	0.633998	0.323	0.212	0.111	9.10985e-88	3.3343e-83
2	MARCKS	0.20247	0.928	0.851	0.077	1.35897e-87	4.97398e-83
2	AP1M2	0.405179	0.523	0.384	0.139	1.39514e-87	5.10634e-83
2	TBCA	0.224147	0.904	0.812	0.092	3.21489e-87	1.17668e-82
2	ZDHHC13	0.446321	0.469	0.34	0.129	3.69331e-87	1.35179e-82
2	ACSL3	0.503768	0.439	0.315	0.124	4.74158e-87	1.73547e-82
2	KRT10	0.289631	0.731	0.57	0.161	6.2345e-87	2.28189e-82
2	BDKRB1	0.875653	0.208	0.119	0.089	6.65703e-87	2.43654e-82
2	BRD8	0.503587	0.357	0.238	0.119	1.82966e-86	6.69674e-82
2	SRPX2	0.38337	0.605	0.475	0.13	9.62233e-86	3.52187e-81
2	PGK1	0.202309	0.919	0.852	0.067	2.83284e-85	1.03685e-80
2	ESPL1	0.482498	0.397	0.274	0.123	3.02732e-85	1.10803e-80
2	BX255925.3	0.262599	0.822	0.727	0.095	3.81804e-85	1.39744e-80
2	BCKDHA	0.42337	0.513	0.383	0.13	9.32639e-85	3.41355e-80
2	H1F0	0.272435	0.8	0.692	0.108	3.11165e-84	1.13889e-79
2	ACAP2	0.35825	0.635	0.505	0.13	5.18506e-83	1.89778e-78
2	TM4SF1	0.306727	0.742	0.594	0.148	9.05243e-83	3.31328e-78
2	CEBPD	0.39233	0.594	0.471	0.123	1.9401e-82	7.10095e-78
2	TSG101	0.251172	0.824	0.738	0.086	3.19542e-82	1.16955e-77
2	BRD7	0.440222	0.505	0.381	0.124	8.17848e-82	2.99341e-77
2	CHPT1	0.448358	0.475	0.35	0.125	1.29324e-81	4.73338e-77
2	PPP4R1	0.322906	0.701	0.579	0.122	1.81622e-81	6.64756e-77
2	MTPN	0.274989	0.74	0.6	0.14	6.35777e-80	2.32701e-75
2	KATNBL1	0.213997	0.88	0.798	0.082	2.05625e-79	7.52608e-75
2	TMEM79	0.322886	0.521	0.375	0.146	2.99087e-79	1.09469e-74
2	BARD1	0.6664	0.267	0.169	0.098	3.45063e-79	1.26296e-74
2	SHROOM3	0.322839	0.691	0.57	0.121	5.3405e-79	1.95468e-74
2	STK17A	0.562806	0.37	0.26	0.11	5.98774e-79	2.19157e-74
2	KLHDC8A	0.887766	0.176	0.097	0.079	4.20211e-78	1.53802e-73
2	UPRT	0.611544	0.266	0.168	0.098	6.93159e-78	2.53703e-73
2	XRCC5	0.346942	0.6	0.462	0.138	7.43934e-78	2.72287e-73
2	TRIM13	0.552202	0.322	0.215	0.107	7.57501e-78	2.77253e-73
2	FDPS	0.343211	0.563	0.427	0.136	1.53057e-77	5.60202e-73
2	LINC00511	0.74183	0.196	0.112	0.084	6.10064e-77	2.23289e-72
2	GSN	0.224895	0.791	0.639	0.152	1.0283e-76	3.76369e-72
2	MRPS36	0.279962	0.777	0.658	0.119	3.51864e-76	1.28786e-71
2	FRG1	0.445832	0.456	0.339	0.117	3.83714e-76	1.40443e-71
2	NDUFS4	0.321092	0.647	0.511	0.136	6.90879e-76	2.52869e-71
2	EIF4A3	0.367945	0.605	0.481	0.124	7.49606e-76	2.74363e-71
2	PPCDC	0.481588	0.436	0.321	0.115	2.32746e-75	8.51874e-71
2	SORBS2	0.452694	0.486	0.372	0.114	3.5397e-75	1.29556e-70
2	ACBD3-AS1	0.744052	0.214	0.128	0.086	6.65284e-75	2.43501e-70
2	SMIM5	0.277169	0.81	0.716	0.094	8.47534e-75	3.10206e-70
2	DYNC1I2	0.348064	0.598	0.467	0.131	1.00641e-74	3.68357e-70
2	LGMN	0.386695	0.514	0.387	0.127	1.13513e-74	4.15469e-70
2	CORO1B	0.283638	0.738	0.63	0.108	1.61346e-74	5.90543e-70
2	DUSP11	0.457281	0.419	0.303	0.116	1.95584e-74	7.15858e-70
2	SNX16	0.3547	0.594	0.474	0.12	1.39493e-73	5.10558e-69
2	CTNNAL1	0.26943	0.801	0.708	0.093	3.11819e-73	1.14129e-68
2	H1FX	0.417045	0.482	0.36	0.122	3.71485e-73	1.35967e-68
2	TXNIP	0.267315	0.714	0.594	0.12	3.7693e-73	1.3796e-68
2	TXNL1	0.256859	0.788	0.671	0.117	1.83356e-72	6.71101e-68
2	DENR	0.414334	0.463	0.344	0.119	3.23291e-72	1.18328e-67
2	AC005392.2	0.707849	0.227	0.14	0.087	1.25976e-71	4.61083e-67
2	IMPA1	0.655155	0.256	0.165	0.091	2.29329e-71	8.39368e-67
2	WDR13	0.434876	0.427	0.314	0.113	2.95624e-71	1.08201e-66
2	VPS28	0.246465	0.822	0.704	0.118	4.60526e-71	1.68557e-66
2	TMPRSS11F	0.473554	0.36	0.252	0.108	5.55935e-71	2.03478e-66
2	DGAT1	0.383104	0.504	0.384	0.12	8.05927e-71	2.94977e-66
2	ADGRL2	0.574983	0.263	0.169	0.094	8.63003e-71	3.15868e-66
2	AC233266.2	0.726237	0.21	0.127	0.083	1.72825e-70	6.32558e-66
2	ASL	0.45645	0.347	0.239	0.108	2.05721e-70	7.52959e-66
2	GPR108	0.3679	0.506	0.386	0.12	3.09365e-70	1.13231e-65
2	SYNE2	0.485187	0.378	0.269	0.109	7.87927e-70	2.88389e-65
2	CYP2E1	0.62074	0.342	0.244	0.098	2.01014e-69	7.3573e-65
2	KLK8	0.356378	0.646	0.544	0.102	2.74441e-69	1.00448e-64
2	CPTP	0.357264	0.54	0.421	0.119	3.59523e-69	1.31589e-64
2	CASP4	0.284564	0.727	0.623	0.104	4.21946e-69	1.54436e-64
2	GDPD3	0.288255	0.727	0.602	0.125	6.34194e-69	2.32121e-64
2	IL12A	0.782365	0.191	0.113	0.078	2.23688e-68	8.18721e-64
2	DCTN2	0.292606	0.659	0.526	0.133	2.28548e-68	8.36508e-64
2	CCNDBP1	0.250678	0.806	0.718	0.088	3.68106e-68	1.3473e-63
2	ITGB1	0.276479	0.697	0.574	0.123	5.41952e-68	1.9836e-63
2	RAB31	0.599162	0.305	0.21	0.095	6.12457e-68	2.24165e-63
2	PPM1G	0.28543	0.726	0.623	0.103	8.15892e-68	2.98624e-63
2	FRMD4B	0.376196	0.47	0.353	0.117	2.48217e-67	9.08497e-63
2	EIF2B4	0.547846	0.29	0.195	0.095	3.99734e-67	1.46307e-62
2	AP001347.1	0.669027	0.224	0.14	0.084	4.28003e-67	1.56653e-62
2	SH3GL1	0.212846	0.85	0.765	0.085	7.83963e-67	2.86938e-62
2	CCDC90B	0.317953	0.619	0.5	0.119	1.49534e-66	5.47311e-62
2	S100A12	0.203987	0.876	0.814	0.062	1.83942e-66	6.73247e-62
2	COPS5	0.373608	0.459	0.339	0.12	3.62146e-66	1.32549e-61
2	DNAJC17	0.534281	0.288	0.195	0.093	6.31655e-66	2.31192e-61
2	DHRS3	0.340392	0.599	0.483	0.116	8.05064e-66	2.94661e-61
2	KLHDC8B	0.797764	0.203	0.126	0.077	9.08623e-66	3.32565e-61
2	MOB1A	0.269966	0.727	0.62	0.107	1.77142e-65	6.48359e-61
2	IL12A-AS1	0.363632	0.536	0.42	0.116	5.17401e-65	1.89374e-60
2	CCDC115	0.379692	0.485	0.373	0.112	8.14192e-65	2.98003e-60
2	BLVRA	0.279969	0.747	0.657	0.09	1.21932e-64	4.46282e-60
2	RIT1	0.261326	0.74	0.63	0.11	2.59267e-64	9.48942e-60
2	ATP12A	0.811228	0.169	0.098	0.071	6.701e-64	2.45263e-59
2	CCDC127	0.376614	0.517	0.408	0.109	7.29401e-64	2.66968e-59
2	SNX21	0.517244	0.353	0.256	0.097	4.54436e-63	1.66328e-58
2	CDC42SE1	0.211416	0.862	0.782	0.08	8.8498e-63	3.23911e-58
2	SELENOH	0.203106	0.875	0.799	0.076	2.09331e-62	7.66173e-58
2	SDF2	0.388411	0.436	0.326	0.11	2.37176e-62	8.68089e-58
2	SMDT1	0.210688	0.855	0.741	0.114	2.72416e-62	9.97069e-58
2	PSENEN	0.269108	0.709	0.6	0.109	2.81572e-62	1.03058e-57
2	NAA40	0.585156	0.234	0.151	0.083	4.25433e-62	1.55713e-57
2	CRNKL1	0.485292	0.31	0.215	0.095	8.31479e-62	3.0433e-57
2	SPINT2	0.205762	0.86	0.745	0.115	9.67672e-62	3.54178e-57
2	VSIG2	0.203422	0.875	0.79	0.085	3.39067e-61	1.24102e-56
2	NMRK1	0.237311	0.815	0.732	0.083	3.4894e-61	1.27715e-56
2	PMM1	0.252754	0.766	0.662	0.104	6.73069e-61	2.4635e-56
2	PRPF38A	0.420758	0.348	0.247	0.101	6.83485e-61	2.50162e-56
2	PPP1CA	0.223809	0.829	0.72	0.109	7.39474e-61	2.70655e-56
2	SNX17	0.391167	0.381	0.276	0.105	2.32323e-60	8.50324e-56
2	TMEM265	0.261921	0.72	0.609	0.111	3.00287e-60	1.09908e-55
2	LRG1	0.285637	0.616	0.499	0.117	3.76481e-60	1.37796e-55
2	ZNRF2	0.380502	0.45	0.346	0.104	8.96188e-60	3.28014e-55
2	CTSH	0.391082	0.434	0.327	0.107	9.36546e-60	3.42785e-55
2	WDR45	0.329144	0.545	0.432	0.113	1.09411e-59	4.00454e-55
2	IK	0.248973	0.772	0.681	0.091	1.91381e-59	7.00474e-55
2	HS3ST6	0.407111	0.534	0.44	0.094	1.99585e-59	7.30502e-55
2	CRB3	0.230892	0.808	0.714	0.094	2.0464e-59	7.49002e-55
2	BNIP3L	0.21063	0.835	0.747	0.088	2.10017e-59	7.68684e-55
2	NOXO1	0.423191	0.4	0.298	0.102	3.42338e-59	1.25299e-54
2	FAM83A	0.26444	0.653	0.54	0.113	4.69218e-59	1.71739e-54
2	TRMT44	0.567038	0.265	0.179	0.086	5.48498e-59	2.00756e-54
2	PLEKHF1	0.32847	0.467	0.356	0.111	6.56868e-59	2.4042e-54
2	HSPA4	0.286049	0.671	0.564	0.107	2.06512e-58	7.55854e-54
2	AIG1	0.25159	0.672	0.538	0.134	3.78476e-58	1.38526e-53
2	PFDN4	0.389748	0.414	0.309	0.105	8.16903e-58	2.98994e-53
2	CLCN3	0.401043	0.392	0.291	0.101	1.01494e-57	3.71477e-53
2	SEC14L2	0.399472	0.387	0.285	0.102	1.10257e-57	4.03552e-53
2	CPPED1	0.227977	0.798	0.697	0.101	2.50158e-57	9.15602e-53
2	EPHX3	0.274909	0.671	0.564	0.107	2.81739e-57	1.03119e-52
2	ICA1	0.668691	0.201	0.128	0.073	3.63031e-57	1.32873e-52
2	TMPO	0.506093	0.308	0.218	0.09	3.75012e-57	1.37258e-52
2	KRR1	0.463685	0.282	0.194	0.088	4.41543e-57	1.61609e-52
2	RGS17	0.513757	0.236	0.154	0.082	4.78217e-57	1.75032e-52
2	YIPF4	0.222981	0.779	0.684	0.095	6.15539e-57	2.25293e-52
2	B3GNT3	0.245705	0.659	0.534	0.125	6.57191e-57	2.40539e-52
2	SSNA1	0.254394	0.663	0.535	0.128	7.57003e-57	2.77071e-52
2	PHLDB3	0.451695	0.377	0.283	0.094	6.67916e-56	2.44464e-51
2	RORA	0.364135	0.498	0.398	0.1	8.40861e-56	3.07764e-51
2	HES1	0.377245	0.43	0.321	0.109	9.09913e-56	3.33037e-51
2	ZFYVE21	0.310512	0.485	0.37	0.115	1.63774e-55	5.99429e-51
2	FCHO2	0.22492	0.799	0.716	0.083	2.46258e-55	9.01329e-51
2	PSMD1	0.355346	0.406	0.303	0.103	2.86556e-55	1.04882e-50
2	UBALD2	0.207628	0.826	0.746	0.08	3.15539e-55	1.1549e-50
2	CD46	0.200847	0.828	0.748	0.08	3.99352e-55	1.46167e-50
2	AC074033.1	0.371833	0.439	0.336	0.103	4.15504e-55	1.52079e-50
2	TSTD1	0.201818	0.861	0.756	0.105	5.09773e-55	1.86582e-50
2	C3orf80	0.831646	0.146	0.085	0.061	7.36957e-55	2.69734e-50
2	GNL3	0.399532	0.479	0.377	0.102	7.60253e-55	2.7826e-50
2	USP46	0.37813	0.407	0.306	0.101	8.30001e-55	3.03789e-50
2	VDAC1	0.203513	0.853	0.749	0.104	9.74991e-55	3.56856e-50
2	UBXN1	0.213832	0.808	0.709	0.099	1.16486e-54	4.2635e-50
2	TIPRL	0.353068	0.424	0.32	0.104	1.47942e-54	5.41484e-50
2	CYTH2	0.347495	0.469	0.364	0.105	1.78505e-54	6.53345e-50
2	MOB4	0.291163	0.555	0.438	0.117	2.46909e-54	9.03712e-50
2	AC097382.3	0.876667	0.116	0.062	0.054	3.3573e-54	1.22881e-49
2	TIFA	0.47076	0.309	0.22	0.089	3.70212e-54	1.35501e-49
2	KIF21A	0.31391	0.399	0.293	0.106	4.23951e-54	1.5517e-49
2	UBE2D1	0.207344	0.785	0.678	0.107	4.46362e-54	1.63373e-49
2	MFSD5	0.416857	0.343	0.25	0.093	5.7099e-54	2.08988e-49
2	PEX2	0.479801	0.286	0.2	0.086	7.42123e-54	2.71624e-49
2	FUOM	0.474814	0.325	0.236	0.089	1.16556e-53	4.26607e-49
2	NTAN1	0.329656	0.514	0.408	0.106	1.44769e-53	5.29869e-49
2	VTI1A	0.350928	0.391	0.29	0.101	1.84047e-53	6.7363e-49
2	HIST1H2BJ	0.5016	0.23	0.152	0.078	2.04657e-53	7.49066e-49
2	DGAT2	0.497426	0.33	0.243	0.087	2.46299e-53	9.01479e-49
2	HCAR3	0.834191	0.135	0.077	0.058	2.50525e-53	9.16946e-49
2	PIH1D1	0.341705	0.446	0.341	0.105	3.31975e-53	1.21506e-48
2	MED19	0.498399	0.265	0.183	0.082	3.393e-53	1.24187e-48
2	BAD	0.27781	0.649	0.54	0.109	3.86285e-53	1.41384e-48
2	ALAS1	0.387101	0.43	0.332	0.098	9.77553e-53	3.57794e-48
2	RHBDL2	0.297875	0.57	0.461	0.109	1.14625e-52	4.19538e-48
2	SYTL4	0.452688	0.282	0.197	0.085	1.74096e-52	6.3721e-48
2	COPB2	0.284922	0.538	0.428	0.11	2.51652e-52	9.21073e-48
2	ANGPTL4	0.618721	0.257	0.18	0.077	3.28419e-52	1.20205e-47
2	RNF222	0.278026	0.508	0.395	0.113	3.61168e-52	1.32191e-47
2	REEP3	0.249374	0.686	0.582	0.104	4.47752e-52	1.63882e-47
2	MECOM	0.522057	0.263	0.183	0.08	8.49767e-52	3.11023e-47
2	TRNAU1AP	0.303338	0.529	0.423	0.106	8.90009e-52	3.25752e-47
2	CLPX	0.303637	0.463	0.358	0.105	1.31643e-51	4.81825e-47
2	TULP3	0.469532	0.242	0.164	0.078	2.64211e-51	9.6704e-47
2	DKK4	0.720159	0.159	0.096	0.063	3.38434e-51	1.2387e-46
2	GSKIP	0.314533	0.52	0.417	0.103	4.00104e-51	1.46442e-46
2	DBNL	0.200654	0.814	0.73	0.084	4.08325e-51	1.49451e-46
2	ELF1	0.282063	0.567	0.461	0.106	5.2335e-51	1.91551e-46
2	LIN54	0.438435	0.282	0.198	0.084	7.19888e-51	2.63486e-46
2	DDX58	0.657005	0.141	0.082	0.059	7.21526e-51	2.64086e-46
2	SKA2	0.323522	0.497	0.393	0.104	1.00709e-50	3.68604e-46
2	DNAJA1	0.231884	0.719	0.617	0.102	1.19747e-50	4.38287e-46
2	TVP23B	0.448009	0.292	0.208	0.084	1.39743e-50	5.11473e-46
2	CSTF2	0.450292	0.312	0.226	0.086	1.83791e-50	6.72692e-46
2	IFNAR2	0.488488	0.234	0.157	0.077	2.75783e-50	1.00939e-45
2	ATRX	0.419624	0.303	0.217	0.086	3.92998e-50	1.43841e-45
2	DECR1	0.28899	0.459	0.349	0.11	5.38965e-50	1.97266e-45
2	AP000692.2	0.437891	0.271	0.189	0.082	5.57564e-50	2.04074e-45
2	TCHP	0.500605	0.251	0.173	0.078	7.79561e-50	2.85327e-45
2	SRD5A3	0.432665	0.358	0.27	0.088	7.92291e-50	2.89986e-45
2	FBXW11	0.246604	0.658	0.551	0.107	9.70797e-50	3.55321e-45
2	MCTS1	0.260715	0.592	0.478	0.114	1.06247e-49	3.88873e-45
2	COMMD5	0.473838	0.297	0.216	0.081	2.12245e-49	7.76837e-45
2	NFE2L2	0.243258	0.766	0.683	0.083	2.23467e-49	8.1791e-45
2	VPS35	0.293437	0.531	0.425	0.106	3.40941e-49	1.24788e-44
2	DERA	0.292008	0.531	0.428	0.103	4.04419e-49	1.48021e-44
2	ACER3	0.385104	0.365	0.274	0.091	5.64827e-49	2.06732e-44
2	KRT23	0.564246	0.251	0.175	0.076	5.66002e-49	2.07162e-44
2	STUB1	0.226737	0.743	0.63	0.113	6.37371e-49	2.33284e-44
2	CAPS	0.56303	0.249	0.173	0.076	9.23453e-49	3.37993e-44
2	ITPRIPL2	0.253952	0.466	0.359	0.107	9.74707e-49	3.56753e-44
2	AKR7A2	0.289407	0.568	0.459	0.109	1.06299e-48	3.89066e-44
2	SH2D4A	0.266308	0.594	0.489	0.105	1.28109e-48	4.68893e-44
2	PKN2	0.251387	0.682	0.589	0.093	1.66053e-48	6.07771e-44
2	ARL2BP	0.407824	0.303	0.218	0.085	7.05173e-48	2.581e-43
2	AKTIP	0.378737	0.376	0.285	0.091	1.84989e-47	6.77079e-43
2	PYM1	0.305509	0.464	0.361	0.103	1.91571e-47	7.01169e-43
2	ACTR10	0.26736	0.576	0.471	0.105	2.65792e-47	9.72826e-43
2	REEP4	0.370895	0.389	0.297	0.092	3.53641e-47	1.29436e-42
2	ZNF780A	0.38787	0.284	0.202	0.082	4.65995e-47	1.70559e-42
2	TBL3	0.250825	0.676	0.579	0.097	5.34153e-47	1.95505e-42
2	DENND11	0.695172	0.132	0.078	0.054	5.47049e-47	2.00226e-42
2	POR	0.391066	0.371	0.284	0.087	6.81838e-47	2.4956e-42
2	SARNP	0.328349	0.395	0.299	0.096	7.93922e-47	2.90584e-42
2	KRT18	0.245812	0.816	0.738	0.078	8.35112e-47	3.05659e-42
2	ZNF655	0.243208	0.621	0.514	0.107	8.66933e-47	3.17306e-42
2	ZMYND8	0.306977	0.341	0.25	0.091	8.9157e-47	3.26323e-42
2	DIS3	0.363338	0.334	0.245	0.089	1.41749e-46	5.18814e-42
2	USP46-AS1	0.495329	0.226	0.154	0.072	1.4961e-46	5.47588e-42
2	PAOX	0.766235	0.133	0.079	0.054	1.65852e-46	6.07035e-42
2	UPK1A	0.409774	0.399	0.313	0.086	1.65956e-46	6.07416e-42
2	C2orf49	0.397133	0.314	0.23	0.084	2.73408e-46	1.0007e-41
2	FBXW7	0.487065	0.249	0.174	0.075	4.19027e-46	1.53368e-41
2	RABIF	0.28336	0.536	0.434	0.102	4.61467e-46	1.68902e-41
2	EXOC1	0.400668	0.353	0.267	0.086	9.48024e-46	3.46986e-41
2	GALNT14	0.501349	0.214	0.145	0.069	9.50222e-46	3.47791e-41
2	ZNF503-AS1	0.597856	0.183	0.119	0.064	9.84767e-46	3.60435e-41
2	DEK	0.336677	0.421	0.327	0.094	1.49381e-45	5.46751e-41
2	BCAS1	0.275349	0.479	0.377	0.102	1.59969e-45	5.85503e-41
2	USP48	0.532424	0.197	0.13	0.067	1.78261e-45	6.52453e-41
2	IL10RB	0.279877	0.558	0.459	0.099	1.95167e-45	7.14331e-41
2	RAP2A	0.34566	0.391	0.301	0.09	2.20123e-45	8.05673e-41
2	CPNE2	0.721829	0.145	0.089	0.056	2.22756e-45	8.15308e-41
2	NUDT21	0.315204	0.425	0.329	0.096	2.90618e-45	1.06369e-40
2	TMBIM4	0.224741	0.681	0.567	0.114	3.03427e-45	1.11057e-40
2	MTERF4	0.21268	0.767	0.685	0.082	3.69227e-45	1.35141e-40
2	MIR210HG	0.28996	0.506	0.406	0.1	3.74339e-45	1.37012e-40
2	ATP13A4	0.397466	0.3	0.219	0.081	5.32755e-45	1.94994e-40
2	LINC00963	0.455122	0.254	0.18	0.074	5.75964e-45	2.10809e-40
2	C11orf58	0.222813	0.705	0.602	0.103	7.19037e-45	2.63175e-40
2	EYA2	0.40894	0.313	0.232	0.081	1.47056e-44	5.38241e-40
2	RAB4B	0.324971	0.38	0.289	0.091	2.3458e-44	8.58585e-40
2	DCTN3	0.212492	0.592	0.472	0.12	3.43724e-44	1.25806e-39
2	IL36A	0.200521	0.725	0.608	0.117	4.36485e-44	1.59758e-39
2	SAR1B	0.249946	0.592	0.488	0.104	5.14207e-44	1.88205e-39
2	ETFB	0.210458	0.68	0.562	0.118	6.87277e-44	2.5155e-39
2	CNGA1	0.34747	0.396	0.307	0.089	7.73951e-44	2.83274e-39
2	ODF2L	0.331688	0.381	0.292	0.089	1.4463e-42	5.2936e-38
2	C3orf38	0.386053	0.258	0.183	0.075	1.57409e-42	5.76133e-38
2	NR2F6	0.294531	0.444	0.347	0.097	1.73756e-42	6.35964e-38
2	RSBN1L	0.379407	0.287	0.208	0.079	1.98922e-42	7.28075e-38
2	ARHGEF26	0.45029	0.246	0.175	0.071	2.04241e-42	7.47541e-38
2	TRAK2	0.520585	0.183	0.121	0.062	2.85018e-42	1.04319e-37
2	NDUFS1	0.363764	0.273	0.196	0.077	3.94441e-42	1.44369e-37
2	SGPL1	0.418557	0.267	0.192	0.075	4.83269e-42	1.76881e-37
2	ATP6V0A4	0.468791	0.196	0.131	0.065	5.1795e-42	1.89575e-37
2	POLR3GL	0.462977	0.224	0.156	0.068	6.8234e-42	2.49743e-37
2	RBFOX2	0.392181	0.295	0.217	0.078	1.61191e-41	5.89976e-37
2	GAPVD1	0.317511	0.395	0.306	0.089	1.87493e-41	6.86245e-37
2	KRT24	0.56581	0.286	0.214	0.072	1.93536e-41	7.08362e-37
2	MDK	0.342384	0.408	0.321	0.087	2.35357e-41	8.61431e-37
2	CFD	0.42015	0.415	0.336	0.079	2.71037e-41	9.92022e-37
2	SFT2D1	0.361059	0.314	0.234	0.08	3.28836e-41	1.20357e-36
2	ZFAND2B	0.257494	0.552	0.45	0.102	3.31578e-41	1.21361e-36
2	OCEL1	0.474028	0.2	0.135	0.065	3.81474e-41	1.39623e-36
2	IGBP1	0.231218	0.609	0.505	0.104	6.05124e-41	2.21482e-36
2	IRF2	0.550838	0.199	0.136	0.063	6.60038e-41	2.41581e-36
2	HNRNPF	0.238667	0.542	0.44	0.102	9.50747e-41	3.47983e-36
2	EXOC7	0.276601	0.394	0.305	0.089	2.21269e-40	8.09865e-36
2	TXNDC9	0.279389	0.402	0.308	0.094	2.37348e-40	8.68717e-36
2	CTSS	0.333	0.32	0.24	0.08	2.50568e-40	9.17103e-36
2	CEACAM7	0.266848	0.542	0.452	0.09	5.67085e-40	2.07559e-35
2	PRPSAP1	0.255698	0.584	0.495	0.089	6.71274e-40	2.45693e-35
2	SCAMP2	0.203384	0.672	0.574	0.098	7.51393e-40	2.75018e-35
2	PUSL1	0.235846	0.604	0.504	0.1	8.73085e-40	3.19558e-35
2	LMO2	0.234486	0.591	0.492	0.099	1.14335e-39	4.18478e-35
2	TRIP4	0.467405	0.217	0.152	0.065	1.28133e-39	4.68979e-35
2	CHTOP	0.314023	0.336	0.254	0.082	1.3041e-39	4.77313e-35
2	RTF1	0.282296	0.483	0.391	0.092	1.62625e-39	5.95224e-35
2	CAMK2G	0.425295	0.255	0.186	0.069	2.40598e-39	8.80612e-35
2	AC015712.1	0.728304	0.105	0.06	0.045	3.35827e-39	1.22916e-34
2	WDR33	0.369115	0.306	0.228	0.078	3.82313e-39	1.3993e-34
2	MTIF3	0.238692	0.555	0.454	0.101	4.84468e-39	1.7732e-34
2	WBP4	0.405776	0.27	0.198	0.072	5.04026e-39	1.84479e-34
2	EGLN3	0.377262	0.4	0.321	0.079	6.04617e-39	2.21296e-34
2	HDHD3	0.421443	0.308	0.233	0.075	6.98965e-39	2.55828e-34
2	CSNK2A1	0.237805	0.545	0.449	0.096	7.99359e-39	2.92574e-34
2	FXYD5	0.300225	0.53	0.445	0.085	9.33885e-39	3.41811e-34
2	EIF3D	0.228588	0.575	0.469	0.106	1.06956e-38	3.91468e-34
2	ABHD11	0.347724	0.327	0.247	0.08	1.08141e-38	3.95806e-34
2	BX470102.2	0.573555	0.138	0.086	0.052	1.08654e-38	3.97686e-34
2	AREG	0.213463	0.723	0.62	0.103	1.14504e-38	4.19096e-34
2	ST6GALNAC1	0.282258	0.488	0.394	0.094	1.14778e-38	4.20099e-34
2	PNRC1	0.214381	0.682	0.592	0.09	1.16725e-38	4.27225e-34
2	TRADD	0.315987	0.352	0.269	0.083	1.46304e-38	5.35487e-34
2	THRAP3	0.284107	0.435	0.345	0.09	1.67847e-38	6.14338e-34
2	TSPAN5	0.257433	0.467	0.376	0.091	1.78091e-38	6.51833e-34
2	IER5L	0.400467	0.265	0.195	0.07	2.44722e-38	8.95708e-34
2	STAMBP	0.249276	0.508	0.414	0.094	3.98997e-38	1.46037e-33
2	CDC42BPB	0.319159	0.333	0.253	0.08	4.07257e-38	1.4906e-33
2	C1GALT1C1	0.333961	0.326	0.246	0.08	4.46139e-38	1.63291e-33
2	AC245060.5	0.487736	0.238	0.172	0.066	4.64512e-38	1.70016e-33
2	TWF2	0.37569	0.29	0.216	0.074	6.72531e-38	2.46153e-33
2	XG	0.317179	0.384	0.301	0.083	6.95105e-38	2.54416e-33
2	TEC	0.566407	0.149	0.096	0.053	8.0943e-38	2.96259e-33
2	GRAMD1C	0.375064	0.208	0.143	0.065	8.33121e-38	3.04931e-33
2	TOR2A	0.537277	0.163	0.107	0.056	9.32967e-38	3.41475e-33
2	PAFAH1B1	0.21935	0.603	0.5	0.103	1.18935e-37	4.35314e-33
2	SLC8A1-AS1	0.455911	0.302	0.23	0.072	1.21878e-37	4.46085e-33
2	CDC42EP1	0.238653	0.591	0.502	0.089	1.38911e-37	5.08428e-33
2	MDFI	0.382596	0.277	0.206	0.071	1.42225e-37	5.20557e-33
2	RBP1	0.253316	0.517	0.421	0.096	1.46511e-37	5.36244e-33
2	STK19	0.341171	0.283	0.209	0.074	1.54121e-37	5.64097e-33
2	RTCA	0.262242	0.44	0.349	0.091	1.55606e-37	5.69532e-33
2	TEX264	0.318833	0.397	0.315	0.082	1.56496e-37	5.72789e-33
2	FBXO28	0.354773	0.25	0.18	0.07	2.21001e-37	8.08884e-33
2	CEACAM1	0.25355	0.575	0.493	0.082	3.86184e-37	1.41347e-32
2	PHAX	0.444894	0.236	0.17	0.066	4.69888e-37	1.71984e-32
2	KLHDC2	0.401196	0.247	0.179	0.068	1.2272e-36	4.49167e-32
2	RMDN1	0.331768	0.338	0.259	0.079	1.26521e-36	4.6308e-32
2	C6orf89	0.252293	0.404	0.318	0.086	1.70385e-36	6.23627e-32
2	GPR137B	0.625171	0.108	0.064	0.044	1.97292e-36	7.22108e-32
2	RASAL1	0.498591	0.187	0.128	0.059	2.44599e-36	8.95258e-32
2	MICU1	0.260046	0.459	0.37	0.089	4.66817e-36	1.7086e-31
2	SNRNP27	0.263862	0.442	0.354	0.088	5.49465e-36	2.0111e-31
2	MIER1	0.293836	0.352	0.271	0.081	7.2388e-36	2.64947e-31
2	SUCLA2	0.27761	0.369	0.286	0.083	7.38814e-36	2.70413e-31
2	ITSN1	0.287094	0.293	0.217	0.076	8.66604e-36	3.17186e-31
2	MED10	0.330105	0.331	0.255	0.076	1.17616e-35	4.30486e-31
2	STX12	0.225781	0.6	0.507	0.093	1.36533e-35	4.99725e-31
2	DDX52	0.285362	0.388	0.307	0.081	1.69061e-35	6.1878e-31
2	ECI1	0.234411	0.491	0.396	0.095	1.78707e-35	6.54086e-31
2	USP9X	0.336846	0.268	0.198	0.07	1.90574e-35	6.97521e-31
2	ARL4A	0.276709	0.51	0.425	0.085	2.61451e-35	9.56936e-31
2	TCF25	0.209871	0.575	0.475	0.1	2.66982e-35	9.77181e-31
2	FAM192A	0.325052	0.292	0.219	0.073	2.73978e-35	1.00279e-30
2	FBXO8	0.338989	0.285	0.214	0.071	2.74773e-35	1.0057e-30
2	POF1B	0.211191	0.617	0.524	0.093	2.83596e-35	1.03799e-30
2	HSD17B4	0.353755	0.242	0.174	0.068	2.87798e-35	1.05337e-30
2	TRIP11	0.304853	0.299	0.224	0.075	4.12571e-35	1.51005e-30
2	IDH2	0.210217	0.618	0.526	0.092	4.32835e-35	1.58422e-30
2	TRIM8	0.209105	0.491	0.396	0.095	7.43449e-35	2.7211e-30
2	DLG3	0.426444	0.213	0.152	0.061	9.88745e-35	3.61891e-30
2	PPCS	0.204519	0.588	0.488	0.1	1.12426e-34	4.1149e-30
2	ATL3	0.223105	0.473	0.383	0.09	1.22395e-34	4.47978e-30
2	PLS1	0.222128	0.541	0.448	0.093	1.37054e-34	5.01631e-30
2	SYF2	0.2235	0.623	0.533	0.09	1.55531e-34	5.69261e-30
2	HERPUD2	0.346182	0.311	0.239	0.072	1.70973e-34	6.25777e-30
2	KLHDC3	0.237534	0.358	0.277	0.081	2.25413e-34	8.25033e-30
2	RNF170	0.319408	0.311	0.238	0.073	2.33975e-34	8.56372e-30
2	MIS18BP1	0.549999	0.135	0.087	0.048	2.53354e-34	9.27299e-30
2	SNX6	0.202062	0.5	0.398	0.102	2.85977e-34	1.0467e-29
2	FAM3C	0.567235	0.189	0.133	0.056	3.15226e-34	1.15376e-29
2	BLOC1S4	0.360571	0.259	0.192	0.067	3.61309e-34	1.32243e-29
2	ARHGEF35	0.300709	0.356	0.277	0.079	3.7038e-34	1.35563e-29
2	MORC3	0.264424	0.35	0.27	0.08	3.88848e-34	1.42322e-29
2	CFDP1	0.228449	0.53	0.437	0.093	6.00719e-34	2.19869e-29
2	NR1H2	0.339353	0.281	0.211	0.07	6.31173e-34	2.31016e-29
2	PHF3	0.419012	0.226	0.164	0.062	7.83823e-34	2.86887e-29
2	CRYL1	0.286104	0.389	0.308	0.081	9.63294e-34	3.52575e-29
2	PSMD12	0.300374	0.327	0.251	0.076	1.0622e-33	3.88776e-29
2	PDCL	0.455594	0.168	0.115	0.053	2.21167e-33	8.09492e-29
2	XRN1	0.366067	0.221	0.159	0.062	3.36333e-33	1.23101e-28
2	BOD1L1	0.372026	0.264	0.197	0.067	4.9419e-33	1.80878e-28
2	MVB12A	0.224816	0.475	0.384	0.091	6.5674e-33	2.40373e-28
2	KCTD3	0.298518	0.308	0.236	0.072	8.33065e-33	3.0491e-28
2	PLEKHA6	0.276944	0.32	0.246	0.074	8.54442e-33	3.12734e-28
2	ARID4A	0.279593	0.291	0.219	0.072	1.1133e-32	4.07479e-28
2	PHLPP1	0.431137	0.16	0.108	0.052	1.24158e-32	4.5443e-28
2	MDH1	0.227947	0.481	0.393	0.088	1.31351e-32	4.80757e-28
2	RBM23	0.323631	0.261	0.194	0.067	1.6573e-32	6.06587e-28
2	NMRAL1	0.318802	0.292	0.222	0.07	1.66134e-32	6.08068e-28
2	ZNF524	0.259573	0.383	0.304	0.079	2.25043e-32	8.23681e-28
2	TAF1B	0.444608	0.172	0.118	0.054	2.3864e-32	8.73445e-28
2	KMT5A	0.24684	0.362	0.283	0.079	2.6656e-32	9.75638e-28
2	LINC02323	0.365395	0.167	0.113	0.054	3.36169e-32	1.23041e-27
2	UAP1	0.251349	0.465	0.383	0.082	3.40002e-32	1.24444e-27
2	EML1	0.483866	0.152	0.102	0.05	3.64318e-32	1.33344e-27
2	TRAM1	0.201728	0.541	0.448	0.093	3.6451e-32	1.33414e-27
2	HEBP1	0.206637	0.669	0.587	0.082	4.25848e-32	1.55865e-27
2	RAB27B	0.275027	0.345	0.268	0.077	7.08204e-32	2.5921e-27
2	RALGPS2	0.200424	0.584	0.494	0.09	9.63572e-32	3.52677e-27
2	GCAT	0.303841	0.319	0.246	0.073	9.8264e-32	3.59656e-27
2	LCA5	0.586354	0.121	0.077	0.044	1.25395e-31	4.58959e-27
2	FBXW2	0.498193	0.181	0.128	0.053	1.64587e-31	6.02404e-27
2	GOLGB1	0.244655	0.438	0.353	0.085	2.45072e-31	8.96988e-27
2	ZNF585A	0.266863	0.343	0.267	0.076	2.48502e-31	9.09542e-27
2	MICU2	0.315937	0.29	0.222	0.068	2.96187e-31	1.08407e-26
2	SH3PXD2A-AS1	0.274812	0.386	0.308	0.078	3.11254e-31	1.13922e-26
2	MXI1	0.215462	0.524	0.437	0.087	4.91366e-31	1.79845e-26
2	PIAS1	0.296053	0.341	0.269	0.072	5.52952e-31	2.02386e-26
2	ING4	0.47952	0.167	0.116	0.051	6.373e-31	2.33258e-26
2	TIAL1	0.252032	0.395	0.315	0.08	6.76609e-31	2.47646e-26
2	HADHA	0.200178	0.656	0.567	0.089	7.37009e-31	2.69753e-26
2	GULP1	0.250977	0.351	0.276	0.075	7.9626e-31	2.91439e-26
2	SPAG16	0.222128	0.363	0.282	0.081	8.03811e-31	2.94203e-26
2	PDCD7	0.472188	0.236	0.177	0.059	8.90426e-31	3.25905e-26
2	BCO2	0.361755	0.196	0.139	0.057	9.6771e-31	3.54192e-26
2	ATP6AP2	0.200133	0.394	0.309	0.085	9.7944e-31	3.58485e-26
2	IKZF2	0.320158	0.254	0.191	0.063	1.16972e-30	4.2813e-26
2	TRIB1	0.230371	0.283	0.213	0.07	2.14168e-30	7.83877e-26
2	AC025181.2	0.430599	0.16	0.11	0.05	2.46282e-30	9.01418e-26
2	AP3B1	0.271825	0.323	0.251	0.072	3.04688e-30	1.11519e-25
2	CYTOR	0.304557	0.468	0.401	0.067	3.05536e-30	1.11829e-25
2	SUDS3	0.279342	0.366	0.292	0.074	3.18046e-30	1.16408e-25
2	DMAC2L	0.253758	0.385	0.307	0.078	3.69404e-30	1.35206e-25
2	SCFD1	0.351062	0.254	0.192	0.062	4.33671e-30	1.58728e-25
2	DNAJC7	0.230295	0.393	0.312	0.081	5.77583e-30	2.11401e-25
2	PPP1R12A	0.284197	0.294	0.225	0.069	5.92998e-30	2.17043e-25
2	KLHL2	0.361002	0.206	0.15	0.056	6.13599e-30	2.24584e-25
2	TDRD3	0.514186	0.152	0.104	0.048	7.24935e-30	2.65333e-25
2	NKAPD1	0.317567	0.279	0.214	0.065	8.65457e-30	3.16766e-25
2	RBM7	0.32465	0.243	0.182	0.061	1.59594e-29	5.84129e-25
2	HNRNPA0	0.365199	0.274	0.211	0.063	1.80986e-29	6.62426e-25
2	IRAK4	0.220122	0.365	0.289	0.076	2.83872e-29	1.039e-24
2	SLC49A3	0.441825	0.18	0.128	0.052	3.58187e-29	1.311e-24
2	TARS	0.275246	0.318	0.248	0.07	4.93492e-29	1.80623e-24
2	2024-03-02	0.243789	0.414	0.337	0.077	5.36466e-29	1.96352e-24
2	SELENOP	0.303348	0.349	0.279	0.07	5.51059e-29	2.01693e-24
2	ERBB2	0.258763	0.289	0.223	0.066	8.14574e-29	2.98142e-24
2	IGF2BP3	0.541774	0.13	0.086	0.044	8.28691e-29	3.03309e-24
2	MTFP1	0.4285	0.187	0.135	0.052	1.12205e-28	4.10682e-24
2	BTBD10	0.22102	0.367	0.29	0.077	1.17768e-28	4.31044e-24
2	AC008397.1	0.255038	0.42	0.346	0.074	1.98829e-28	7.27735e-24
2	ABTB1	0.344528	0.156	0.107	0.049	3.04685e-28	1.11518e-23
2	CRYM	0.230516	0.528	0.45	0.078	3.09483e-28	1.13274e-23
2	KLK7	0.292224	0.375	0.307	0.068	3.65668e-28	1.33838e-23
2	PMPCB	0.347456	0.233	0.174	0.059	3.81189e-28	1.39519e-23
2	CCDC12	0.249779	0.325	0.254	0.071	4.13991e-28	1.51525e-23
2	XRRA1	0.329617	0.196	0.141	0.055	4.58701e-28	1.67889e-23
2	DEF8	0.221891	0.444	0.363	0.081	5.58315e-28	2.04349e-23
2	UBXN2A	0.302085	0.283	0.22	0.063	6.26482e-28	2.29299e-23
2	WHAMM	0.255405	0.26	0.197	0.063	6.63121e-28	2.42709e-23
2	HMGCL	0.246197	0.347	0.276	0.071	7.22943e-28	2.64604e-23
2	HINT3	0.273955	0.291	0.226	0.065	7.23955e-28	2.64975e-23
2	OSBPL9	0.219222	0.39	0.313	0.077	8.70444e-28	3.18591e-23
2	MED18	0.412814	0.15	0.104	0.046	9.47164e-28	3.46672e-23
2	ATG5	0.311937	0.265	0.203	0.062	9.69052e-28	3.54683e-23
2	MTMR12	0.374721	0.205	0.151	0.054	1.12065e-27	4.10169e-23
2	CCDC120	0.278321	0.265	0.203	0.062	1.13928e-27	4.16989e-23
2	TNFRSF1A	0.240684	0.385	0.312	0.073	1.47313e-27	5.39182e-23
2	ZC3H14	0.34813	0.181	0.13	0.051	1.51473e-27	5.54407e-23
2	STX19	0.49676	0.172	0.124	0.048	1.7524e-27	6.41395e-23
2	AKAP13	0.213337	0.394	0.319	0.075	1.97498e-27	7.22862e-23
2	TMEM184A	0.215022	0.381	0.308	0.073	1.97767e-27	7.23846e-23
2	TMEM115	0.300161	0.235	0.176	0.059	2.05699e-27	7.52879e-23
2	TMEM120A	0.230771	0.407	0.332	0.075	2.07814e-27	7.60619e-23
2	LUC7L3	0.215042	0.39	0.315	0.075	2.97852e-27	1.09017e-22
2	MAPRE2	0.436056	0.128	0.086	0.042	3.60703e-27	1.32021e-22
2	FAM219B	0.256968	0.337	0.269	0.068	3.81188e-27	1.39519e-22
2	USP15	0.22894	0.37	0.297	0.073	4.02932e-27	1.47477e-22
2	ECHDC3	0.34281	0.295	0.235	0.06	4.35202e-27	1.59288e-22
2	STAM2	0.337705	0.224	0.169	0.055	5.41437e-27	1.98171e-22
2	ALDH1L1	0.351878	0.185	0.133	0.052	5.67003e-27	2.07529e-22
2	IL1A	0.223526	0.462	0.384	0.078	5.88581e-27	2.15427e-22
2	APC	0.352979	0.179	0.129	0.05	7.22854e-27	2.64572e-22
2	ETFDH	0.356731	0.235	0.178	0.057	7.26024e-27	2.65732e-22
2	METTL21A	0.475487	0.168	0.121	0.047	7.95957e-27	2.91328e-22
2	KRCC1	0.214402	0.321	0.25	0.071	8.89331e-27	3.25504e-22
2	FXR1	0.259245	0.321	0.253	0.068	9.25135e-27	3.38609e-22
2	SERPINB9P1	0.452656	0.122	0.081	0.041	9.27764e-27	3.39571e-22
2	ARHGAP40	0.28647	0.221	0.164	0.057	1.23831e-26	4.53234e-22
2	IL22RA1	0.446892	0.155	0.109	0.046	1.26346e-26	4.6244e-22
2	PRRT3	0.332716	0.183	0.132	0.051	1.32256e-26	4.84071e-22
2	SMIM22	0.234493	0.42	0.347	0.073	2.02817e-26	7.4233e-22
2	AAMDC	0.356798	0.245	0.188	0.057	2.20609e-26	8.0745e-22
2	IL1R1	0.23762	0.364	0.293	0.071	2.21064e-26	8.09118e-22
2	KIF22	0.353092	0.204	0.151	0.053	2.75798e-26	1.00945e-21
2	STK38L	0.240122	0.372	0.301	0.071	3.92593e-26	1.43693e-21
2	FAM120B	0.481256	0.129	0.088	0.041	4.9128e-26	1.79813e-21
2	TANK	0.314753	0.274	0.214	0.06	5.02451e-26	1.83902e-21
2	RELCH	0.240101	0.293	0.228	0.065	5.5035e-26	2.01434e-21
2	SCRN3	0.286082	0.294	0.232	0.062	5.82558e-26	2.13222e-21
2	TMEM91	0.470959	0.131	0.09	0.041	6.80812e-26	2.49184e-21
2	CCL17	0.545545	0.131	0.089	0.042	7.58569e-26	2.77644e-21
2	INSIG1	0.221808	0.323	0.256	0.067	9.79217e-26	3.58403e-21
2	MSRB2	0.259633	0.29	0.226	0.064	1.22878e-25	4.49746e-21
2	UFL1	0.256278	0.316	0.249	0.067	1.42345e-25	5.20996e-21
2	VAPB	0.26957	0.275	0.214	0.061	1.43046e-25	5.23561e-21
2	PHF10	0.27254	0.25	0.191	0.059	1.46657e-25	5.36778e-21
2	ZNF518A	0.488536	0.142	0.099	0.043	1.61108e-25	5.8967e-21
2	PBRM1	0.209697	0.356	0.284	0.072	1.66641e-25	6.09923e-21
2	C16orf87	0.322799	0.251	0.194	0.057	1.78209e-25	6.52264e-21
2	DCP2	0.231234	0.289	0.224	0.065	1.82427e-25	6.677e-21
2	ALAD	0.388654	0.219	0.166	0.053	1.94025e-25	7.10151e-21
2	SHB	0.283164	0.327	0.263	0.064	2.18743e-25	8.0062e-21
2	GTF2IRD1	0.346206	0.181	0.132	0.049	2.31828e-25	8.48514e-21
2	SNW1	0.275382	0.314	0.251	0.063	2.59205e-25	9.48717e-21
2	TUBD1	0.590962	0.109	0.072	0.037	2.76982e-25	1.01378e-20
2	TXNL4B	0.498417	0.106	0.07	0.036	3.99647e-25	1.46275e-20
2	ACOX3	0.295472	0.212	0.158	0.054	4.23096e-25	1.54857e-20
2	LINC01559	0.567803	0.103	0.067	0.036	5.41929e-25	1.98352e-20
2	ARFIP1	0.325147	0.234	0.18	0.054	5.72974e-25	2.09714e-20
2	NAPG	0.261546	0.317	0.252	0.065	6.98971e-25	2.5583e-20
2	MTFR1L	0.473329	0.138	0.097	0.041	7.38624e-25	2.70344e-20
2	STAG2	0.336912	0.228	0.174	0.054	7.42115e-25	2.71621e-20
2	RUFY1	0.265183	0.281	0.219	0.062	7.59553e-25	2.78004e-20
2	SPINK8	0.281791	0.35	0.286	0.064	1.15621e-24	4.23185e-20
2	ZNF681	0.366601	0.139	0.097	0.042	1.21285e-24	4.43914e-20
2	BMS1	0.216425	0.426	0.353	0.073	1.3425e-24	4.91367e-20
2	MED7	0.375927	0.198	0.148	0.05	1.67154e-24	6.11801e-20
2	SH2D1B	0.248545	0.147	0.103	0.044	2.23669e-24	8.18651e-20
2	GAS5	0.233874	0.483	0.408	0.075	2.25515e-24	8.25406e-20
2	PGM2	0.225919	0.359	0.29	0.069	2.54956e-24	9.33163e-20
2	SNX1	0.256413	0.302	0.241	0.061	2.7305e-24	9.99389e-20
2	SMPDL3A	0.351207	0.178	0.13	0.048	3.97279e-24	1.45408e-19
2	TUBA1A	0.268383	0.242	0.185	0.057	4.06195e-24	1.48671e-19
2	RNF146	0.40108	0.15	0.107	0.043	4.06535e-24	1.48796e-19
2	AK1	0.258957	0.433	0.368	0.065	4.17902e-24	1.52956e-19
2	EREG	0.240005	0.291	0.231	0.06	5.97685e-24	2.18759e-19
2	SMC3	0.321281	0.239	0.185	0.054	6.39225e-24	2.33963e-19
2	LIMA1	0.264039	0.214	0.16	0.054	7.02513e-24	2.57127e-19
2	ACOT8	0.299006	0.227	0.173	0.054	7.78712e-24	2.85016e-19
2	CTSA	0.212516	0.478	0.407	0.071	9.52497e-24	3.48624e-19
2	SETD7	0.479339	0.13	0.091	0.039	1.06999e-23	3.91626e-19
2	COPS4	0.335724	0.193	0.144	0.049	1.32397e-23	4.84587e-19
2	RIN2	0.299433	0.243	0.188	0.055	1.72181e-23	6.30199e-19
2	UXS1	0.439132	0.146	0.104	0.042	2.08965e-23	7.64833e-19
2	SYT8	0.538728	0.15	0.108	0.042	2.20479e-23	8.06976e-19
2	REL	0.282773	0.308	0.249	0.059	2.4176e-23	8.84865e-19
2	CDC37L1	0.333779	0.196	0.147	0.049	4.23849e-23	1.55133e-18
2	HIST3H2A	0.230131	0.365	0.299	0.066	4.26059e-23	1.55942e-18
2	CENPC	0.239881	0.26	0.202	0.058	4.43514e-23	1.62331e-18
2	TSPYL4	0.285349	0.212	0.16	0.052	5.01206e-23	1.83447e-18
2	TEPP	0.523184	0.102	0.068	0.034	6.59219e-23	2.41281e-18
2	STAU2	0.209146	0.352	0.287	0.065	8.52495e-23	3.12022e-18
2	ZFYVE16	0.355519	0.157	0.113	0.044	8.56825e-23	3.13606e-18
2	MINDY1	0.288156	0.236	0.183	0.053	9.25228e-23	3.38643e-18
2	COQ9	0.294978	0.208	0.158	0.05	9.71692e-23	3.55649e-18
2	TMC1	0.287792	0.19	0.141	0.049	1.2683e-22	4.64209e-18
2	EPC1	0.311339	0.195	0.147	0.048	1.43048e-22	5.2357e-18
2	POP4	0.227859	0.288	0.228	0.06	1.52243e-22	5.57226e-18
2	ANO8	0.248116	0.179	0.132	0.047	1.55681e-22	5.69807e-18
2	GINM1	0.2079	0.365	0.3	0.065	1.65957e-22	6.07418e-18
2	TCN1	0.540039	0.121	0.084	0.037	1.99145e-22	7.28889e-18
2	LINC02635	0.354153	0.197	0.15	0.047	2.22464e-22	8.14241e-18
2	CNOT4	0.273594	0.274	0.217	0.057	2.28188e-22	8.3519e-18
2	DRAM2	0.238892	0.278	0.22	0.058	2.33336e-22	8.54033e-18
2	KLK6	0.360747	0.294	0.241	0.053	2.45004e-22	8.9674e-18
2	GID4	0.311844	0.241	0.188	0.053	2.58736e-22	9.46998e-18
2	MKRN2OS	0.442001	0.136	0.097	0.039	3.34152e-22	1.22303e-17
2	RNF19A	0.255141	0.363	0.301	0.062	3.89868e-22	1.42696e-17
2	WDR20	0.272227	0.232	0.179	0.053	4.02828e-22	1.47439e-17
2	ASB8	0.327306	0.202	0.153	0.049	4.69169e-22	1.7172e-17
2	ERLEC1	0.286051	0.254	0.2	0.054	5.16559e-22	1.89066e-17
2	ALDH3B1	0.297217	0.261	0.207	0.054	5.44473e-22	1.99283e-17
2	BTBD1	0.332482	0.178	0.132	0.046	5.72072e-22	2.09384e-17
2	FOXN3	0.301347	0.27	0.215	0.055	5.7809e-22	2.11587e-17
2	HAUS4	0.24933	0.253	0.198	0.055	5.94339e-22	2.17534e-17
2	BPTF	0.220575	0.295	0.235	0.06	6.42031e-22	2.3499e-17
2	IQCD	0.398379	0.194	0.147	0.047	6.82808e-22	2.49915e-17
2	CNEP1R1	0.326546	0.164	0.121	0.043	7.34148e-22	2.68705e-17
2	PFDN1	0.261648	0.3	0.241	0.059	7.95526e-22	2.9117e-17
2	SNAPC3	0.220912	0.246	0.191	0.055	8.01775e-22	2.93458e-17
2	PSD3	0.313301	0.207	0.159	0.048	8.84589e-22	3.23769e-17
2	GPANK1	0.216077	0.285	0.226	0.059	1.21133e-21	4.4336e-17
2	CCDC125	0.379955	0.167	0.123	0.044	1.28427e-21	4.70057e-17
2	MRPL15	0.232555	0.295	0.236	0.059	1.3274e-21	4.85843e-17
2	MESD	0.227616	0.301	0.241	0.06	1.32824e-21	4.86149e-17
2	LRTOMT	0.519688	0.113	0.078	0.035	1.34491e-21	4.92249e-17
2	ARMT1	0.44915	0.115	0.079	0.036	1.4133e-21	5.17283e-17
2	SPTSSB	0.270225	0.232	0.18	0.052	1.58955e-21	5.81793e-17
2	SLC35D2	0.371785	0.152	0.111	0.041	2.21313e-21	8.10027e-17
2	ELOVL6	0.411767	0.173	0.13	0.043	2.55107e-21	9.33716e-17
2	ALDOA	0.201203	0.434	0.366	0.068	2.85828e-21	1.04616e-16
2	MPHOSPH8	0.206302	0.343	0.281	0.062	2.94619e-21	1.07833e-16
2	GATB	0.483276	0.11	0.076	0.034	3.12959e-21	1.14546e-16
2	CERK	0.342534	0.181	0.137	0.044	3.32535e-21	1.21711e-16
2	COPB1	0.246169	0.281	0.224	0.057	3.83058e-21	1.40203e-16
2	PRRG2	0.22605	0.252	0.198	0.054	4.00532e-21	1.46599e-16
2	KMT5B	0.232944	0.276	0.221	0.055	4.30241e-21	1.57472e-16
2	IFI27	0.206973	0.397	0.334	0.063	4.31652e-21	1.57989e-16
2	CENPQ	0.397543	0.141	0.101	0.04	4.3259e-21	1.58332e-16
2	YAF2	0.322141	0.206	0.159	0.047	4.3341e-21	1.58632e-16
2	CCDC174	0.337308	0.143	0.103	0.04	4.63279e-21	1.69565e-16
2	CNOT2	0.241667	0.263	0.208	0.055	4.78495e-21	1.75134e-16
2	DHX36	0.341681	0.176	0.132	0.044	5.13445e-21	1.87926e-16
2	TMEM102	0.266297	0.13	0.092	0.038	5.77317e-21	2.11304e-16
2	AC096751.2	0.205253	0.311	0.25	0.061	6.1362e-21	2.24591e-16
2	ROGDI	0.218006	0.364	0.302	0.062	6.2764e-21	2.29722e-16
2	PAFAH1B2	0.223288	0.268	0.213	0.055	6.34493e-21	2.32231e-16
2	PSMD14	0.208724	0.329	0.266	0.063	6.36394e-21	2.32926e-16
2	YES1	0.211771	0.301	0.243	0.058	6.97565e-21	2.55316e-16
2	NIT1	0.261438	0.246	0.194	0.052	7.62362e-21	2.79032e-16
2	GPR137	0.270114	0.215	0.166	0.049	7.68568e-21	2.81304e-16
2	CDC73	0.328061	0.203	0.156	0.047	8.33853e-21	3.05199e-16
2	ZNF846	0.216582	0.312	0.252	0.06	8.53944e-21	3.12552e-16
2	AKR1C3	0.561701	0.116	0.082	0.034	8.66834e-21	3.1727e-16
2	GPKOW	0.465062	0.123	0.087	0.036	1.04354e-20	3.81946e-16
2	VIRMA	0.441792	0.11	0.076	0.034	1.18306e-20	4.33012e-16
2	ZNF675	0.285986	0.179	0.134	0.045	1.29669e-20	4.746e-16
2	IL36B	0.369974	0.159	0.118	0.041	1.48289e-20	5.42751e-16
2	DPP7	0.210036	0.258	0.203	0.055	2.05317e-20	7.51482e-16
2	KDM5A	0.312158	0.195	0.15	0.045	2.78959e-20	1.02102e-15
2	SIAH1	0.31902	0.165	0.122	0.043	2.93265e-20	1.07338e-15
2	CHMP6	0.351815	0.163	0.122	0.041	3.69025e-20	1.35067e-15
2	MED6	0.211302	0.285	0.229	0.056	4.59571e-20	1.68208e-15
2	HELQ	0.295416	0.179	0.135	0.044	5.63167e-20	2.06125e-15
2	CTCF	0.320648	0.204	0.158	0.046	7.53069e-20	2.75631e-15
2	GOT1	0.283733	0.214	0.166	0.048	7.68341e-20	2.8122e-15
2	PARP11	0.454962	0.112	0.078	0.034	8.28215e-20	3.03135e-15
2	NUDT14	0.250741	0.245	0.194	0.051	1.00565e-19	3.68076e-15
2	PHF20L1	0.226799	0.317	0.26	0.057	1.14397e-19	4.18704e-15
2	RAB6B	0.462573	0.126	0.09	0.036	1.17757e-19	4.31001e-15
2	ABCD3	0.220456	0.242	0.19	0.052	1.23514e-19	4.52075e-15
2	PGAP3	0.394022	0.11	0.076	0.034	1.32793e-19	4.86037e-15
2	DDIT4	0.331337	0.296	0.245	0.051	1.38601e-19	5.07295e-15
2	RAMAC	0.248598	0.284	0.23	0.054	1.55996e-19	5.70962e-15
2	NAP1L4	0.214345	0.303	0.246	0.057	1.61876e-19	5.92482e-15
2	LEO1	0.358883	0.157	0.117	0.04	1.76411e-19	6.45683e-15
2	PATJ	0.235833	0.257	0.204	0.053	2.50326e-19	9.16217e-15
2	PHETA1	0.203572	0.199	0.152	0.047	3.84918e-19	1.40884e-14
2	ATG14	0.23902	0.261	0.209	0.052	3.8547e-19	1.41086e-14
2	LDHD	0.402552	0.124	0.089	0.035	4.09939e-19	1.50042e-14
2	CCNH	0.332471	0.168	0.127	0.041	6.36225e-19	2.32865e-14
2	SERPINB8	0.233214	0.274	0.221	0.053	6.9328e-19	2.53748e-14
2	ABAT	0.254642	0.221	0.173	0.048	7.30221e-19	2.67268e-14
2	SLC16A9	0.597281	0.1	0.07	0.03	9.90527e-19	3.62543e-14
2	KLF8	0.256123	0.196	0.152	0.044	1.01448e-18	3.71311e-14
2	DNTTIP1	0.30729	0.136	0.099	0.037	1.06285e-18	3.89015e-14
2	COX15	0.30464	0.179	0.137	0.042	1.08081e-18	3.95587e-14
2	PEX3	0.476326	0.122	0.088	0.034	1.27944e-18	4.68286e-14
2	SLC37A1	0.269434	0.219	0.173	0.046	1.30178e-18	4.76465e-14
2	LYSMD3	0.269982	0.167	0.125	0.042	1.33205e-18	4.87545e-14
2	CDKN1C	0.228282	0.216	0.169	0.047	1.91472e-18	7.00808e-14
2	SPAST	0.400616	0.108	0.075	0.033	2.60605e-18	9.53839e-14
2	AL139393.3	0.318778	0.119	0.085	0.034	2.75625e-18	1.00882e-13
2	B3GNT8	0.227392	0.436	0.379	0.057	3.11177e-18	1.13894e-13
2	UBR2	0.511427	0.104	0.073	0.031	3.42593e-18	1.25393e-13
2	WDR48	0.353882	0.132	0.096	0.036	3.70333e-18	1.35545e-13
2	ZNF226	0.457424	0.135	0.099	0.036	3.81342e-18	1.39575e-13
2	DDX19B	0.315859	0.173	0.133	0.04	4.34352e-18	1.58977e-13
2	MMUT	0.21214	0.225	0.178	0.047	4.55193e-18	1.66605e-13
2	ZNF33A	0.23473	0.223	0.176	0.047	5.12527e-18	1.8759e-13
2	INPPL1	0.20748	0.144	0.106	0.038	5.59867e-18	2.04917e-13
2	CEP70	0.412506	0.116	0.084	0.032	6.03226e-18	2.20787e-13
2	PPM1B	0.204723	0.193	0.148	0.045	6.18818e-18	2.26493e-13
2	COP1	0.298691	0.152	0.114	0.038	6.49131e-18	2.37588e-13
2	DHX40	0.403786	0.125	0.091	0.034	6.50159e-18	2.37965e-13
2	PART1	0.38247	0.141	0.105	0.036	7.52271e-18	2.75339e-13
2	UNC50	0.244137	0.207	0.162	0.045	8.60547e-18	3.14969e-13
2	GPR160	0.3267	0.206	0.163	0.043	8.64607e-18	3.16455e-13
2	TLK1	0.288337	0.216	0.172	0.044	9.10315e-18	3.33184e-13
2	MBLAC1	0.444745	0.103	0.072	0.031	1.0008e-17	3.66302e-13
2	RB1	0.289599	0.203	0.16	0.043	1.38912e-17	5.0843e-13
2	EXOC6B	0.293949	0.186	0.144	0.042	1.39809e-17	5.11714e-13
2	SMU1	0.24596	0.187	0.145	0.042	1.68232e-17	6.15745e-13
2	N4BP2L2	0.249838	0.258	0.209	0.049	1.85832e-17	6.80165e-13
2	DPCD	0.274202	0.193	0.15	0.043	2.26346e-17	8.28447e-13
2	CWC22	0.37119	0.15	0.114	0.036	2.83513e-17	1.03769e-12
2	LRIF1	0.295823	0.149	0.112	0.037	2.9594e-17	1.08317e-12
2	FAM126A	0.303317	0.184	0.143	0.041	2.98346e-17	1.09197e-12
2	MAGI1	0.258611	0.194	0.151	0.043	3.45175e-17	1.26338e-12
2	LPCAT4	0.262017	0.214	0.17	0.044	3.74103e-17	1.36925e-12
2	ARPIN	0.248549	0.185	0.143	0.042	3.76769e-17	1.37901e-12
2	LINC02036	0.384512	0.137	0.102	0.035	3.88265e-17	1.42109e-12
2	FAM174B	0.230554	0.192	0.149	0.043	3.91986e-17	1.43471e-12
2	AC092279.1	0.24061	0.183	0.142	0.041	3.9554e-17	1.44772e-12
2	GSTT2B	0.324943	0.319	0.273	0.046	5.16015e-17	1.88867e-12
2	AL132857.1	0.300511	0.134	0.099	0.035	5.83725e-17	2.13649e-12
2	GALK1	0.227057	0.215	0.17	0.045	7.65648e-17	2.80235e-12
2	BMPR2	0.32596	0.148	0.112	0.036	8.13932e-17	2.97907e-12
2	BCL2L15	0.296086	0.143	0.107	0.036	8.51363e-17	3.11607e-12
2	C2orf42	0.350986	0.119	0.087	0.032	9.01246e-17	3.29865e-12
2	PNISR	0.237927	0.236	0.189	0.047	9.82268e-17	3.5952e-12
2	PDHB	0.212021	0.253	0.205	0.048	1.02838e-16	3.76396e-12
2	MAGEF1	0.388089	0.127	0.094	0.033	1.03957e-16	3.80494e-12
2	IL10RB-DT	0.314836	0.133	0.098	0.035	1.18595e-16	4.34069e-12
2	TIMM29	0.310501	0.159	0.122	0.037	1.49862e-16	5.48511e-12
2	LUC7L	0.425613	0.112	0.082	0.03	1.53888e-16	5.63247e-12
2	ALDOC	0.295462	0.177	0.138	0.039	1.64216e-16	6.01046e-12
2	RBM22	0.234868	0.173	0.133	0.04	1.72808e-16	6.32494e-12
2	VRK3	0.293319	0.148	0.112	0.036	1.95266e-16	7.14693e-12
2	MAPKAPK3	0.236162	0.24	0.194	0.046	2.08253e-16	7.62227e-12
2	DPYD	0.323225	0.119	0.087	0.032	2.36983e-16	8.67383e-12
2	MUL1	0.273607	0.139	0.104	0.035	2.8252e-16	1.03405e-11
2	ZFPM1	0.225201	0.204	0.162	0.042	4.04977e-16	1.48226e-11
2	LMBR1L	0.344302	0.14	0.106	0.034	4.71814e-16	1.72689e-11
2	LINC02178	0.243436	0.171	0.132	0.039	4.94803e-16	1.81103e-11
2	LINC02028	0.378949	0.149	0.114	0.035	5.23883e-16	1.91746e-11
2	NRG4	0.32861	0.109	0.079	0.03	5.56725e-16	2.03767e-11
2	KIN	0.263441	0.16	0.123	0.037	5.90129e-16	2.15993e-11
2	ISY1	0.359496	0.134	0.1	0.034	6.16427e-16	2.25618e-11
2	ACTR6	0.308171	0.153	0.117	0.036	6.37835e-16	2.33454e-11
2	CEP350	0.230802	0.201	0.159	0.042	7.18902e-16	2.63125e-11
2	PLA2G4B	0.261242	0.155	0.119	0.036	7.9161e-16	2.89737e-11
2	PLD2	0.262282	0.204	0.164	0.04	8.70247e-16	3.18519e-11
2	GK5	0.317935	0.139	0.104	0.035	8.89932e-16	3.25724e-11
2	GSK3B	0.241995	0.171	0.133	0.038	9.66247e-16	3.53656e-11
2	BCAS3	0.33226	0.11	0.08	0.03	1.0049e-15	3.67802e-11
2	PPP2R3C	0.333548	0.155	0.119	0.036	1.04664e-15	3.8308e-11
2	OCLN	0.214756	0.242	0.197	0.045	1.3803e-15	5.05204e-11
2	N4BP3	0.267294	0.189	0.149	0.04	1.43597e-15	5.25581e-11
2	AL590617.2	0.361672	0.134	0.102	0.032	1.49386e-15	5.46768e-11
2	PHIP	0.221512	0.201	0.159	0.042	1.51551e-15	5.54692e-11
2	WNT4	0.200128	0.264	0.215	0.049	1.55867e-15	5.70488e-11
2	MRPL10	0.275681	0.17	0.133	0.037	1.67392e-15	6.12672e-11
2	TRAF2	0.313608	0.128	0.096	0.032	1.86261e-15	6.81732e-11
2	WAPL	0.213853	0.19	0.149	0.041	1.87726e-15	6.87094e-11
2	ZNF823	0.313245	0.127	0.094	0.033	2.05016e-15	7.50379e-11
2	MAP3K1	0.268258	0.182	0.144	0.038	2.09812e-15	7.67933e-11
2	AC133485.2	0.353524	0.122	0.091	0.031	2.152e-15	7.87653e-11
2	CRLF3	0.34852	0.132	0.099	0.033	2.92588e-15	1.0709e-10
2	PRKRIP1	0.206044	0.227	0.184	0.043	3.05014e-15	1.11638e-10
2	ARHGEF4	0.40779	0.116	0.086	0.03	3.18142e-15	1.16443e-10
2	PIBF1	0.393312	0.104	0.075	0.029	3.31766e-15	1.2143e-10
2	TAF8	0.345666	0.118	0.087	0.031	3.71028e-15	1.358e-10
2	ZNF622	0.254642	0.165	0.128	0.037	3.7608e-15	1.37649e-10
2	INSIG2	0.264797	0.148	0.113	0.035	3.78338e-15	1.38475e-10
2	TRAPPC2	0.225588	0.242	0.197	0.045	4.37699e-15	1.60202e-10
2	CYP4F11	0.33302	0.133	0.101	0.032	4.5612e-15	1.66944e-10
2	CCDC50	0.225477	0.194	0.154	0.04	5.40392e-15	1.97789e-10
2	SVBP	0.349107	0.155	0.121	0.034	5.83421e-15	2.13538e-10
2	RAB11B-AS1	0.264402	0.17	0.133	0.037	7.77119e-15	2.84433e-10
2	AFDN-DT	0.206583	0.23	0.187	0.043	9.23051e-15	3.37846e-10
2	SOS1	0.216218	0.177	0.138	0.039	9.62135e-15	3.52151e-10
2	GCLC	0.320568	0.126	0.095	0.031	1.02489e-14	3.75119e-10
2	UCKL1	0.250726	0.148	0.114	0.034	1.05458e-14	3.85986e-10
2	NUDCD3	0.271221	0.198	0.159	0.039	1.38285e-14	5.06137e-10
2	TMEM171	0.378092	0.107	0.078	0.029	1.84437e-14	6.75058e-10
2	STARD3	0.241599	0.144	0.111	0.033	2.00066e-14	7.32261e-10
2	FAM122C	0.229016	0.139	0.105	0.034	2.41215e-14	8.82871e-10
2	MCRS1	0.375797	0.141	0.109	0.032	2.42087e-14	8.86064e-10
2	CPNE1	0.230759	0.211	0.171	0.04	3.21885e-14	1.17813e-09
2	TYSND1	0.388222	0.126	0.096	0.03	3.91018e-14	1.43116e-09
2	FAM214B	0.211141	0.169	0.133	0.036	4.2535e-14	1.55682e-09
2	C2orf68	0.205292	0.183	0.146	0.037	5.42434e-14	1.98536e-09
2	ESF1	0.342874	0.101	0.074	0.027	6.73895e-14	2.46652e-09
2	CCZ1B	0.351807	0.109	0.081	0.028	7.2093e-14	2.63867e-09
2	CLIC2	0.220907	0.121	0.09	0.031	7.27282e-14	2.66192e-09
2	IFITM2	0.29924	0.213	0.175	0.038	7.5384e-14	2.75913e-09
2	EPB41L5	0.345641	0.104	0.077	0.027	7.56692e-14	2.76957e-09
2	AC233723.1	0.224587	0.164	0.128	0.036	7.86961e-14	2.88036e-09
2	GANC	0.220832	0.157	0.123	0.034	8.32942e-14	3.04865e-09
2	CCZ1	0.207046	0.183	0.145	0.038	9.31147e-14	3.40809e-09
2	RPP38	0.247704	0.168	0.133	0.035	9.51629e-14	3.48306e-09
2	AMN1	0.222787	0.134	0.102	0.032	1.17834e-13	4.31284e-09
2	CDK5RAP3	0.221184	0.18	0.143	0.037	1.28981e-13	4.72082e-09
2	CTDSPL2	0.307893	0.111	0.083	0.028	1.48265e-13	5.42665e-09
2	DOCK3	0.281894	0.109	0.081	0.028	1.63573e-13	5.98694e-09
2	AC016727.1	0.280968	0.128	0.097	0.031	1.73394e-13	6.34638e-09
2	TM2D1	0.202713	0.243	0.201	0.042	1.81242e-13	6.63364e-09
2	TRIM33	0.253829	0.158	0.124	0.034	1.95224e-13	7.14539e-09
2	STX17-AS1	0.298272	0.144	0.112	0.032	1.99089e-13	7.28687e-09
2	CXorf38	0.304686	0.103	0.076	0.027	2.00385e-13	7.33427e-09
2	POLR3C	0.259797	0.112	0.084	0.028	2.10223e-13	7.69438e-09
2	UCK1	0.290169	0.133	0.102	0.031	2.22479e-13	8.14295e-09
2	CDKN2C	0.306173	0.16	0.127	0.033	2.61175e-13	9.55925e-09
2	MRPL44	0.211106	0.195	0.157	0.038	2.66068e-13	9.73835e-09
2	PRKACB	0.221841	0.175	0.14	0.035	3.1036e-13	1.13595e-08
2	C4orf33	0.372502	0.107	0.08	0.027	3.48619e-13	1.27598e-08
2	STXBP3	0.313051	0.154	0.121	0.033	3.63784e-13	1.33149e-08
2	CASTOR3	0.253211	0.114	0.085	0.029	4.0044e-13	1.46565e-08
2	NFKBIL1	0.295942	0.121	0.092	0.029	4.50682e-13	1.64954e-08
2	GON4L	0.292253	0.116	0.088	0.028	4.78541e-13	1.75151e-08
2	FARP1	0.372214	0.118	0.089	0.029	4.92377e-13	1.80215e-08
2	ZADH2	0.356461	0.114	0.086	0.028	5.63111e-13	2.06104e-08
2	SLC7A4	0.370508	0.106	0.08	0.026	5.72843e-13	2.09666e-08
2	TFDP2	0.370207	0.107	0.08	0.027	6.18975e-13	2.26551e-08
2	TTC39B	0.252448	0.131	0.101	0.03	6.92264e-13	2.53375e-08
2	GBP2	0.269284	0.127	0.098	0.029	8.52784e-13	3.12127e-08
2	SPRED2	0.234048	0.136	0.106	0.03	9.21035e-13	3.37108e-08
2	ZNF581	0.215307	0.187	0.152	0.035	9.39234e-13	3.43769e-08
2	MTHFD2	0.23759	0.112	0.084	0.028	1.16253e-12	4.25499e-08
2	ABLIM2	0.308873	0.114	0.087	0.027	1.29737e-12	4.74849e-08
2	ARHGEF16	0.283198	0.108	0.081	0.027	2.00333e-12	7.33239e-08
2	C9orf72	0.297795	0.1	0.074	0.026	2.3631e-12	8.64918e-08
2	ACBD5	0.229848	0.148	0.116	0.032	2.48242e-12	9.08591e-08
2	TMED1	0.313927	0.136	0.106	0.03	2.57133e-12	9.41131e-08
2	TMEM234	0.30237	0.121	0.093	0.028	2.69174e-12	9.85202e-08
2	NME7	0.289927	0.101	0.075	0.026	3.15124e-12	1.15339e-07
2	ABHD2	0.436527	0.1	0.075	0.025	3.296e-12	1.20637e-07
2	GPN1	0.247358	0.142	0.112	0.03	4.01072e-12	1.46796e-07
2	IFI16	0.418267	0.13	0.102	0.028	4.06489e-12	1.48779e-07
2	USP54	0.203467	0.137	0.107	0.03	4.0699e-12	1.48962e-07
2	SLC13A4	0.391147	0.119	0.092	0.027	4.64259e-12	1.69924e-07
2	VWA1	0.245817	0.173	0.14	0.033	4.70703e-12	1.72282e-07
2	ARFGEF1	0.236407	0.168	0.135	0.033	4.77151e-12	1.74642e-07
2	TSKU	0.290846	0.127	0.099	0.028	5.04871e-12	1.84788e-07
2	SRPK2	0.246927	0.18	0.147	0.033	7.24416e-12	2.65143e-07
2	C16orf91	0.203209	0.16	0.129	0.031	8.20606e-12	3.0035e-07
2	RCE1	0.235092	0.123	0.096	0.027	1.019e-11	3.72965e-07
2	PCMTD2	0.251192	0.101	0.076	0.025	1.02513e-11	3.75208e-07
2	LINC02471	0.404173	0.139	0.111	0.028	1.04727e-11	3.83313e-07
2	MRPL46	0.227457	0.189	0.155	0.034	1.26277e-11	4.62188e-07
2	C12orf56	0.326144	0.129	0.101	0.028	1.29733e-11	4.74837e-07
2	RFX1	0.267397	0.154	0.123	0.031	1.39764e-11	5.11549e-07
2	NDUFAF1	0.218194	0.164	0.132	0.032	1.43699e-11	5.25954e-07
2	HSPA6	0.335625	0.115	0.088	0.027	1.49134e-11	5.45844e-07
2	LARP7	0.23999	0.202	0.168	0.034	1.52088e-11	5.56656e-07
2	AL139393.1	0.226197	0.145	0.115	0.03	1.68804e-11	6.17838e-07
2	ZNF720	0.262471	0.136	0.107	0.029	1.95812e-11	7.16692e-07
2	SMOX	0.275097	0.112	0.086	0.026	2.32927e-11	8.52535e-07
2	HDAC11	0.281766	0.124	0.097	0.027	2.45758e-11	8.995e-07
2	ISCA2	0.215104	0.191	0.158	0.033	3.8311e-11	1.40222e-06
2	ATXN3	0.291322	0.146	0.118	0.028	4.56386e-11	1.67042e-06
2	HIVEP1	0.324301	0.108	0.083	0.025	6.81612e-11	2.49477e-06
2	NAGA	0.272607	0.101	0.077	0.024	6.87012e-11	2.51453e-06
2	ZC3H4	0.221561	0.148	0.119	0.029	9.45506e-11	3.46064e-06
2	HACD2	0.230694	0.14	0.112	0.028	1.41685e-10	5.18582e-06
2	FUCA1	0.23395	0.118	0.092	0.026	1.47743e-10	5.40755e-06
2	MNAT1	0.244774	0.128	0.101	0.027	1.6359e-10	5.98755e-06
2	SH3TC1	0.201328	0.111	0.086	0.025	1.76568e-10	6.46255e-06
2	AC116345.1	0.25535	0.117	0.092	0.025	2.89928e-10	1.06116e-05
2	ZNF277	0.235953	0.143	0.115	0.028	2.9176e-10	1.06787e-05
2	GAREM1	0.251586	0.154	0.126	0.028	4.08065e-10	1.49356e-05
2	ZNF561-AS1	0.296658	0.101	0.077	0.024	4.24778e-10	1.55473e-05
2	ILVBL	0.295335	0.151	0.123	0.028	4.73444e-10	1.73285e-05
2	CPSF4	0.224891	0.126	0.1	0.026	5.9369e-10	2.17296e-05
2	EXD3	0.281083	0.113	0.089	0.024	6.37614e-10	2.33373e-05
2	AP4E1	0.259819	0.103	0.08	0.023	6.44562e-10	2.35916e-05
2	SEMA4D	0.200618	0.121	0.096	0.025	6.57628e-10	2.40699e-05
2	IDNK	0.251274	0.109	0.085	0.024	7.49765e-10	2.74421e-05
2	LRMP	0.327847	0.117	0.093	0.024	1.00023e-09	3.66094e-05
2	LGALS8	0.23428	0.124	0.099	0.025	1.4009e-09	5.12744e-05
2	SLC2A1	0.204095	0.24	0.206	0.034	1.78923e-09	6.54876e-05
2	RNF34	0.222907	0.103	0.08	0.023	1.86967e-09	6.84319e-05
2	FBXW4	0.207735	0.142	0.115	0.027	1.96516e-09	7.19269e-05
2	AQR	0.212753	0.113	0.089	0.024	2.01931e-09	7.39088e-05
2	KIF1BP	0.281203	0.126	0.102	0.024	2.22348e-09	8.13818e-05
2	FBXL16	0.317926	0.116	0.093	0.023	2.46382e-09	9.01782e-05
2	KIAA1211L	0.201688	0.165	0.137	0.028	3.21576e-09	0.0001177
2	DENND4C	0.281855	0.103	0.081	0.022	3.2388e-09	0.000118543
2	TFPT	0.201345	0.107	0.084	0.023	3.7154e-09	0.000135987
2	UBLCP1	0.250502	0.144	0.118	0.026	5.68733e-09	0.000208162
2	MRPS31	0.324643	0.132	0.108	0.024	9.72389e-09	0.000355904
2	ARNT	0.216714	0.126	0.102	0.024	1.05863e-08	0.00038747
2	LMNTD2	0.22959	0.119	0.096	0.023	1.24276e-08	0.000454862
2	CALML5	0.213082	0.272	0.237	0.035	1.53241e-08	0.000560878
2	PPIL4	0.2242	0.114	0.091	0.023	1.53824e-08	0.000563012
2	MTMR14	0.275596	0.12	0.097	0.023	1.75759e-08	0.000643296
2	WDFY2	0.22589	0.121	0.098	0.023	2.11374e-08	0.000773648
2	MXRA7	0.220833	0.106	0.085	0.021	2.18423e-08	0.000799448
2	EIPR1	0.215014	0.111	0.089	0.022	2.41863e-08	0.000885245
2	SHLD1	0.240803	0.109	0.088	0.021	3.2537e-08	0.00119089
2	PYROXD1	0.200952	0.159	0.134	0.025	5.57715e-08	0.00204129
2	MAGED2	0.268006	0.103	0.084	0.019	3.57397e-07	0.0130811
2	RNF8	0.213222	0.137	0.116	0.021	4.99432e-07	0.0182797
2	PPM1K	0.291914	0.116	0.097	0.019	1.18641e-06	0.0434238
2	RIOX2	0.206178	0.12	0.101	0.019	2.45853e-06	0.0899847
2	RUFY2	0.244783	0.116	0.097	0.019	2.496e-06	0.0913562
2	RNF144B	0.204539	0.158	0.137	0.021	3.01182e-06	0.110236
2	DNM1L	0.206848	0.124	0.104	0.02	3.16126e-06	0.115705
2	C5orf24	0.217807	0.115	0.096	0.019	3.27112e-06	0.119726
2	AC093904.3	0.285681	0.102	0.085	0.017	4.8236e-06	0.176548
2	SCGB1A1	0.334051	0.14	0.122	0.018	7.03474e-06	0.257478
2	RABL3	0.212586	0.129	0.11	0.019	1.38185e-05	0.50577
2	PPIP5K2	0.201458	0.126	0.109	0.017	4.2609e-05	1
2	MTRF1L	0.20185	0.1	0.087	0.013	0.000323197	1
3	MT1H	4.22368	0.826	0.14	0.686	0	0
3	MT1E	2.68241	0.969	0.419	0.55	0	0
3	MT1M	4.11034	0.638	0.107	0.531	0	0
3	MT1G	2.79601	0.972	0.442	0.53	0	0
3	MT1X	2.60863	0.964	0.466	0.498	0	0
3	MT2A	2.46115	0.992	0.557	0.435	0	0
3	NR1D1	1.94692	0.656	0.242	0.414	0	0
3	MT1F	4.29469	0.451	0.048	0.403	0	0
3	ADM	1.05998	0.784	0.481	0.303	0	0
3	RNASE7	0.873238	0.785	0.514	0.271	0	0
3	HILPDA	1.11459	0.822	0.568	0.254	0	0
3	RASGEF1B	0.973605	0.74	0.49	0.25	0	0
3	BHLHE40	1.55849	0.578	0.331	0.247	0	0
3	TUFT1	0.807113	0.753	0.533	0.22	0	0
3	FRMD8	1.17157	0.498	0.28	0.218	0	0
3	MT1A	4.97841	0.238	0.021	0.217	0	0
3	PER1	1.55033	0.369	0.163	0.206	0	0
3	SERTAD2	0.838903	0.733	0.527	0.206	0	0
3	SLC30A1	1.94812	0.305	0.102	0.203	0	0
3	KRT17	0.849815	0.697	0.5	0.197	0	0
3	HES4	1.12458	0.684	0.492	0.192	0	0
3	HOTAIRM1	0.767052	0.747	0.561	0.186	0	0
3	YOD1	0.648024	0.878	0.696	0.182	0	0
3	CSNK1E	0.615266	0.821	0.64	0.181	0	0
3	SUN1	0.7974	0.746	0.572	0.174	0	0
3	GADD45B	0.838844	0.865	0.696	0.169	0	0
3	KRT16	0.599826	0.952	0.793	0.159	0	0
3	PRSS8	0.656647	0.91	0.77	0.14	0	0
3	DUSP5	0.681229	0.961	0.83	0.131	0	0
3	NFKBIA	0.736375	0.805	0.676	0.129	0	0
3	ADIPOR2	0.536011	0.919	0.792	0.127	0	0
3	RAB9A	0.561768	0.925	0.81	0.115	0	0
3	C18orf25	0.561818	0.895	0.782	0.113	0	0
3	OSER1	0.554757	0.859	0.752	0.107	0	0
3	MGAT1	0.717562	0.827	0.723	0.104	0	0
3	PDLIM5	0.420598	0.922	0.857	0.065	0	0
3	SQSTM1	0.60372	0.982	0.919	0.063	0	0
3	RND3	0.401469	0.993	0.937	0.056	0	0
3	MAP1LC3B	0.425471	0.944	0.904	0.04	0	0
3	TTC9	0.322143	0.99	0.952	0.038	0	0
3	GABARAPL2	0.362451	0.982	0.944	0.038	0	0
3	MXD1	0.311965	0.995	0.966	0.029	0	0
3	ELF3	0.309472	0.992	0.964	0.028	0	0
3	NDUFB11	0.352654	0.983	0.956	0.027	0	0
3	ADIRF	0.310868	0.998	0.973	0.025	0	0
3	FAM25A	0.303352	1	0.978	0.022	0	0
3	KRT19	0.206041	1	0.979	0.021	0	0
3	FTL	0.642527	0.995	0.976	0.019	0	0
3	TPM4	0.258501	0.991	0.978	0.013	0	0
3	SAT1	0.289828	0.998	0.991	0.007	0	0
3	LGALS3	0.234662	1	0.998	0.002	0	0
3	FTH1	0.238698	1	0.999	0.001	0	0
3	ACTG1	0.262318	1	1	0	0	0
3	ZFAND5	0.393532	0.956	0.889	0.067	6.24148e-307	2.28444e-302
3	PIM3	0.997197	0.609	0.423	0.186	2.27269e-302	8.31828e-298
3	QSOX1	0.507654	0.895	0.81	0.085	3.4494e-299	1.26251e-294
3	GADD45A	1.15272	0.51	0.305	0.205	4.92259e-295	1.80172e-290
3	CSRP1	1.03715	0.562	0.362	0.2	7.06675e-294	2.5865e-289
3	SPNS2	0.388637	0.969	0.871	0.098	6.54512e-292	2.39558e-287
3	SNHG3	1.09912	0.516	0.309	0.207	5.82098e-289	2.13054e-284
3	DENND10	0.487406	0.892	0.778	0.114	1.75572e-285	6.42613e-281
3	DBP	1.19573	0.494	0.301	0.193	1.03429e-282	3.78559e-278
3	ISG15	1.34477	0.449	0.25	0.199	3.14183e-282	1.14994e-277
3	SPRR2D	0.375072	0.957	0.904	0.053	1.0963e-280	4.01259e-276
3	AVPI1	0.80705	0.668	0.478	0.19	1.98441e-280	7.26314e-276
3	HSPB8	0.580772	0.83	0.727	0.103	4.40969e-280	1.61399e-275
3	SH3BGRL2	0.323889	0.969	0.928	0.041	2.4309e-272	8.89733e-268
3	BRI3	0.405749	0.895	0.855	0.04	1.28612e-270	4.70734e-266
3	ZNF431	0.451104	0.912	0.8	0.112	8.8091e-267	3.22422e-262
3	C5orf66-AS1	0.304627	0.961	0.918	0.043	1.41029e-262	5.16179e-258
3	SESN2	0.959047	0.544	0.343	0.201	1.40088e-261	5.12736e-257
3	DKK1	1.15036	0.423	0.228	0.195	1.31329e-247	4.80678e-243
3	SPSB3	0.353919	0.935	0.864	0.071	2.88545e-246	1.0561e-241
3	LTBP3	1.34898	0.405	0.228	0.177	8.07447e-246	2.95534e-241
3	POLR1D	0.269866	0.948	0.924	0.024	7.58652e-236	2.77674e-231
3	FBXO32	0.497125	0.838	0.705	0.133	3.78403e-233	1.38499e-228
3	ABHD5	0.402444	0.89	0.828	0.062	3.24281e-232	1.1869e-227
3	UBE2D3	0.236081	0.974	0.948	0.026	3.52717e-232	1.29098e-227
3	UBE2G1	0.355083	0.905	0.851	0.054	8.4592e-229	3.09615e-224
3	CHP1	0.327823	0.918	0.877	0.041	4.89963e-219	1.79331e-214
3	HMGA1	0.230552	0.974	0.951	0.023	2.37348e-218	8.68718e-214
3	TIMP2	0.325767	0.977	0.878	0.099	3.27512e-218	1.19873e-213
3	A2ML1	0.215352	0.987	0.976	0.011	1.99534e-217	7.30314e-213
3	PSCA	0.281384	0.987	0.926	0.061	5.40872e-217	1.97965e-212
3	GRPEL2	0.653843	0.715	0.551	0.164	1.55156e-214	5.67886e-210
3	IFRD1	0.939191	0.487	0.307	0.18	1.485e-213	5.43525e-209
3	TMBIM1	0.340922	0.901	0.852	0.049	8.31598e-208	3.04373e-203
3	ANKRD37	0.749938	0.732	0.651	0.081	7.56126e-206	2.7675e-201
3	SNHG12	1.15253	0.403	0.238	0.165	1.57216e-202	5.75428e-198
3	NTHL1	1.10039	0.443	0.281	0.162	2.0749e-199	7.59436e-195
3	RAP2B	0.502235	0.803	0.717	0.086	3.02798e-198	1.10827e-193
3	RMND5A	0.406041	0.874	0.784	0.09	3.45529e-197	1.26467e-192
3	CHAC1	0.659196	0.621	0.428	0.193	1.52616e-193	5.5859e-189
3	MAP1LC3A	0.3955	0.852	0.788	0.064	7.24301e-189	2.65102e-184
3	SPINT1-AS1	0.366039	0.873	0.82	0.053	2.58296e-186	9.4539e-182
3	TRIM28	0.879015	0.499	0.338	0.161	2.86267e-185	1.04777e-180
3	PCBP1	0.241709	0.982	0.957	0.025	5.52234e-185	2.02123e-180
3	MAPK8	0.62432	0.666	0.52	0.146	1.88267e-184	6.89075e-180
3	NDRG2	0.311928	0.947	0.884	0.063	2.7919e-183	1.02186e-178
3	UBE2V1	0.213121	0.972	0.949	0.023	2.39063e-181	8.74996e-177
3	MBP	0.582121	0.693	0.554	0.139	3.35037e-181	1.22627e-176
3	SLC20A2	0.6426	0.618	0.444	0.174	1.14097e-180	4.17606e-176
3	PNPLA2	0.658613	0.644	0.512	0.132	6.75175e-180	2.47121e-175
3	LINC01578	0.62697	0.676	0.573	0.103	1.69155e-179	6.19123e-175
3	CRISP3	0.216717	0.994	0.953	0.041	1.29008e-178	4.72183e-174
3	SLC9A3R2	0.767245	0.562	0.415	0.147	4.95787e-177	1.81463e-172
3	METRNL	0.249409	0.93	0.91	0.02	3.7541e-175	1.37404e-170
3	SERINC2	0.356826	0.891	0.846	0.045	4.24878e-175	1.55509e-170
3	CFLAR	0.360768	0.877	0.802	0.075	1.18282e-173	4.32923e-169
3	TP53INP2	0.418875	0.84	0.739	0.101	4.42624e-173	1.62005e-168
3	HIST1H2AC	0.284105	0.921	0.881	0.04	2.73679e-171	1.00169e-166
3	RNF39	0.549405	0.726	0.603	0.123	7.47918e-169	2.73746e-164
3	AC006333.2	0.578437	0.668	0.539	0.129	1.88183e-166	6.8877e-162
3	AL121761.1	0.487311	0.79	0.681	0.109	2.23302e-166	8.17306e-162
3	MAP2K3	0.630278	0.641	0.509	0.132	6.04577e-166	2.21281e-161
3	SGTA	0.751788	0.563	0.423	0.14	3.85726e-165	1.41179e-160
3	MPRIP	0.380198	0.836	0.771	0.065	9.11363e-164	3.33568e-159
3	MIR193BHG	0.916292	0.436	0.281	0.155	1.27472e-163	4.66561e-159
3	ZNF555	1.18678	0.275	0.14	0.135	3.35717e-163	1.22876e-158
3	MAFF	0.351033	0.867	0.824	0.043	9.81019e-162	3.59063e-157
3	PAX9	0.34313	0.873	0.839	0.034	5.35849e-161	1.96126e-156
3	YPEL5	0.356501	0.849	0.789	0.06	7.11935e-159	2.60576e-154
3	FAM214A	0.392647	0.855	0.722	0.133	8.21825e-158	3.00796e-153
3	UBE2M	0.433544	0.773	0.724	0.049	1.11878e-156	4.09484e-152
3	ZNF365	0.641276	0.616	0.476	0.14	1.94922e-155	7.13433e-151
3	ATP6V1E1	0.381935	0.82	0.76	0.06	5.47158e-153	2.00265e-148
3	EPHA2	0.496009	0.746	0.672	0.074	3.62276e-150	1.32596e-145
3	KRTAP3-2	1.42509	0.183	0.076	0.107	3.81662e-150	1.39692e-145
3	PHLDA1	0.225753	0.976	0.947	0.029	3.06133e-149	1.12048e-144
3	BPGM	0.713225	0.492	0.332	0.16	3.07151e-148	1.1242e-143
3	CNST	0.557517	0.637	0.49	0.147	1.10872e-146	4.05802e-142
3	LPIN1	0.372135	0.846	0.736	0.11	1.43936e-143	5.2682e-139
3	TNIP1	0.324109	0.874	0.809	0.065	2.80197e-141	1.02555e-136
3	ADIPOR1	0.249171	0.938	0.893	0.045	1.8669e-140	6.83304e-136
3	PPIF	0.76313	0.536	0.408	0.128	1.87533e-140	6.86391e-136
3	NR1D2	0.748507	0.47	0.324	0.146	3.49146e-140	1.27791e-135
3	SNCG	0.415705	0.801	0.696	0.105	3.97409e-140	1.45456e-135
3	RFK	0.369106	0.852	0.726	0.126	7.76507e-140	2.84209e-135
3	AC023157.3	0.768033	0.543	0.412	0.131	2.44533e-139	8.95017e-135
3	ZNF398	0.929842	0.349	0.21	0.139	3.84739e-139	1.40818e-134
3	KIFC3	0.487605	0.689	0.571	0.118	5.54068e-139	2.02795e-134
3	MUC20	0.278064	0.923	0.865	0.058	7.31349e-138	2.67681e-133
3	TNFRSF12A	1.19069	0.242	0.124	0.118	4.07913e-136	1.493e-131
3	TMEM238L	1.0223	0.272	0.145	0.127	1.45845e-135	5.33808e-131
3	RAB7A	0.252365	0.898	0.868	0.03	5.51038e-135	2.01685e-130
3	ZNF83	0.803792	0.414	0.274	0.14	3.16928e-132	1.15999e-127
3	AHCY	0.288836	0.891	0.84	0.051	4.00706e-132	1.46662e-127
3	ELF2	0.602417	0.589	0.476	0.113	6.62765e-132	2.42579e-127
3	TRIP10	0.237701	0.933	0.896	0.037	3.26746e-129	1.19592e-124
3	SYNPO2L	0.791052	0.428	0.285	0.143	1.39541e-128	5.10736e-124
3	CORO1C	0.857554	0.369	0.234	0.135	2.78235e-128	1.01837e-123
3	TP53BP2	0.526092	0.609	0.468	0.141	2.1132e-126	7.73452e-122
3	PRSS22	0.395849	0.806	0.768	0.038	4.26483e-126	1.56097e-121
3	EIF4EBP2	0.343467	0.82	0.751	0.069	2.14873e-125	7.86455e-121
3	MYEOV	0.350619	0.828	0.766	0.062	1.29212e-122	4.7293e-118
3	KLHL24	0.679895	0.488	0.355	0.133	2.432e-122	8.90135e-118
3	VPS37B	0.317554	0.851	0.801	0.05	1.26128e-121	4.6164e-117
3	ABLIM3	0.528251	0.667	0.584	0.083	2.71334e-121	9.93109e-117
3	UPP1	0.371009	0.839	0.817	0.022	6.788e-121	2.48448e-116
3	CISH	1.60285	0.113	0.039	0.074	1.27509e-120	4.66696e-116
3	YTHDC1	0.400335	0.768	0.683	0.085	1.28098e-120	4.68853e-116
3	SPECC1	0.45901	0.684	0.555	0.129	3.95317e-120	1.4469e-115
3	AC015912.3	0.807245	0.413	0.284	0.129	3.96974e-118	1.45296e-113
3	F11R	0.413844	0.742	0.681	0.061	4.88193e-118	1.78684e-113
3	BCL2L11	1.37234	0.19	0.093	0.097	8.72531e-118	3.19355e-113
3	TM2D2	0.716139	0.469	0.342	0.127	1.38361e-117	5.06415e-113
3	RBPMS	0.450216	0.686	0.599	0.087	2.33174e-116	8.5344e-112
3	HIST1H4H	1.08523	0.347	0.23	0.117	3.17682e-116	1.16275e-111
3	HNRNPC	0.404344	0.733	0.66	0.073	3.23909e-116	1.18554e-111
3	CCDC85B	1.09032	0.331	0.217	0.114	3.64501e-113	1.33411e-108
3	PDCD6IP	0.284953	0.873	0.832	0.041	8.04093e-113	2.94306e-108
3	S100P	0.238841	0.946	0.897	0.049	1.30825e-112	4.78834e-108
3	YWHAG	0.548416	0.582	0.463	0.119	2.9273e-112	1.07142e-107
3	ARHGAP27	0.39391	0.741	0.677	0.064	1.47675e-110	5.40504e-106
3	DNAJC5	0.285133	0.849	0.793	0.056	2.42591e-110	8.87908e-106
3	FAM89B	0.775205	0.517	0.423	0.094	1.24475e-109	4.5559e-105
3	RNF223	0.583606	0.66	0.607	0.053	2.58546e-108	9.46303e-104
3	LAYN	0.904684	0.293	0.176	0.117	3.05294e-108	1.11741e-103
3	SNAP29	0.355796	0.754	0.69	0.064	4.90075e-108	1.79372e-103
3	JOSD1	0.711514	0.431	0.308	0.123	1.26013e-106	4.6122e-102
3	PLIN3	0.2063	0.964	0.929	0.035	2.23865e-105	8.19367e-101
3	TP53I11	0.709722	0.363	0.235	0.128	2.36098e-105	8.64143e-101
3	TRAF4	0.493913	0.6	0.484	0.116	2.79269e-105	1.02215e-100
3	CASP8	0.634706	0.455	0.327	0.128	7.04438e-105	2.57831e-100
3	PMAIP1	0.413827	0.739	0.658	0.081	1.02005e-103	3.7335e-99
3	SYAP1	0.255414	0.878	0.841	0.037	6.60445e-103	2.41729e-98
3	KRT80	0.365723	0.762	0.696	0.066	2.46409e-102	9.01881e-98
3	EDN2	1.21318	0.148	0.066	0.082	4.12674e-102	1.51043e-97
3	CFL2	0.622127	0.482	0.356	0.126	8.98414e-102	3.28828e-97
3	ARHGDIB	0.420605	0.695	0.592	0.103	1.78498e-101	6.53319e-97
3	TIPARP	0.550398	0.58	0.484	0.096	4.13705e-101	1.5142e-96
3	SNX24	0.23222	0.881	0.851	0.03	8.22164e-101	3.0092e-96
3	SH3BP2	1.18195	0.205	0.11	0.095	1.05301e-100	3.85411e-96
3	OXSR1	0.355586	0.762	0.674	0.088	3.22972e-100	1.18211e-95
3	ADGRF1	0.277125	0.896	0.798	0.098	1.06384e-99	3.89375e-95
3	TRIM2	0.451697	0.662	0.574	0.088	2.11211e-99	7.73053e-95
3	KCTD20	0.419501	0.697	0.628	0.069	7.82456e-99	2.86387e-94
3	JUNB	0.218582	0.938	0.916	0.022	2.05843e-97	7.53407e-93
3	RASSF5	0.501273	0.591	0.486	0.105	1.53627e-96	5.62289e-92
3	HEIH	0.75964	0.389	0.279	0.11	2.75141e-96	1.00704e-91
3	TPD52L2	0.301456	0.799	0.74	0.059	2.55539e-95	9.35298e-91
3	NT5C2	0.316489	0.81	0.76	0.05	3.99275e-95	1.46139e-90
3	ALDH1A3	0.46649	0.631	0.509	0.122	5.88963e-95	2.15566e-90
3	PLEKHB2	0.700156	0.438	0.329	0.109	1.07155e-94	3.92199e-90
3	PTK2	0.682852	0.433	0.323	0.11	1.73367e-94	6.34541e-90
3	EMC3	0.217757	0.919	0.877	0.042	2.30462e-94	8.43513e-90
3	RNF145	0.320796	0.778	0.721	0.057	1.30757e-93	4.78582e-89
3	SPIRE1	0.739748	0.328	0.213	0.115	1.376e-93	5.0363e-89
3	MYZAP	0.365822	0.728	0.653	0.075	1.60512e-93	5.87491e-89
3	AL355512.1	0.729144	0.333	0.216	0.117	2.44573e-93	8.95163e-89
3	GLUL	0.303275	0.849	0.745	0.104	3.06201e-93	1.12072e-88
3	HSBP1L1	0.233919	0.882	0.857	0.025	5.51549e-93	2.01873e-88
3	ANKRD13A	0.420254	0.656	0.558	0.098	2.81254e-92	1.02942e-87
3	MTUS1	0.716053	0.369	0.256	0.113	5.35645e-92	1.96051e-87
3	TMEM127	0.388199	0.697	0.608	0.089	6.29693e-91	2.30474e-86
3	PELI1	0.327387	0.78	0.702	0.078	6.60503e-91	2.41751e-86
3	LINC01970	1.34887	0.136	0.062	0.074	1.32816e-90	4.8612e-86
3	MCUR1	0.27951	0.801	0.768	0.033	3.06546e-90	1.12199e-85
3	RHOF	0.451583	0.614	0.504	0.11	4.28308e-90	1.56765e-85
3	USP6NL	0.266797	0.842	0.792	0.05	6.95687e-90	2.54628e-85
3	FEM1C	0.762042	0.333	0.22	0.113	8.88595e-90	3.25235e-85
3	FLG	0.381195	0.681	0.536	0.145	2.36201e-88	8.64519e-84
3	ZFAND3	0.403184	0.652	0.576	0.076	1.33122e-86	4.8724e-82
3	TMEM159	0.357145	0.726	0.672	0.054	1.6425e-86	6.0117e-82
3	DUOXA2	0.568656	0.387	0.262	0.125	2.05838e-86	7.53388e-82
3	DAZAP2	0.332199	0.749	0.7	0.049	3.68707e-86	1.3495e-81
3	SPRR1B	0.215124	0.912	0.879	0.033	9.57353e-86	3.50401e-81
3	TOR1AIP2	0.248881	0.88	0.819	0.061	4.52416e-85	1.65589e-80
3	SNX9	0.26143	0.876	0.805	0.071	2.97603e-83	1.08926e-78
3	LINC-PINT	1.24315	0.128	0.059	0.069	1.00911e-81	3.69344e-77
3	HIST1H2BC	0.389379	0.698	0.644	0.054	1.22961e-81	4.50049e-77
3	CDC34	0.393364	0.665	0.6	0.065	1.79356e-81	6.5646e-77
3	MUC1	0.236116	0.907	0.843	0.064	2.84957e-81	1.04297e-76
3	ILRUN	0.472733	0.552	0.449	0.103	4.65158e-81	1.70252e-76
3	PHF13	0.899454	0.266	0.17	0.096	4.98372e-81	1.82409e-76
3	HEATR5A	0.859528	0.295	0.198	0.097	9.22906e-81	3.37793e-76
3	LNX1	0.29966	0.789	0.699	0.09	1.64386e-80	6.01667e-76
3	AC092164.1	1.44624	0.101	0.042	0.059	3.64799e-80	1.3352e-75
3	CDC42EP2	1.4753	0.102	0.043	0.059	4.11601e-80	1.5065e-75
3	BEST1	0.740348	0.34	0.235	0.105	4.1734e-80	1.52751e-75
3	RAP1GDS1	0.472212	0.566	0.468	0.098	4.52569e-80	1.65645e-75
3	CEMIP2	1.21157	0.142	0.07	0.072	7.12765e-80	2.60879e-75
3	TMPRSS2	0.334303	0.743	0.658	0.085	1.50414e-79	5.5053e-75
3	CHMP1B	0.357084	0.706	0.653	0.053	5.45805e-78	1.9977e-73
3	RYBP	0.7655	0.33	0.231	0.099	8.41325e-78	3.07933e-73
3	FAM107B	0.343035	0.678	0.566	0.112	2.36958e-77	8.67289e-73
3	NDFIP2	0.20104	0.94	0.891	0.049	7.58803e-77	2.7773e-72
3	PTAR1	0.807856	0.273	0.177	0.096	2.17667e-76	7.96684e-72
3	NRTN	0.639044	0.343	0.239	0.104	1.96541e-74	7.19359e-70
3	KLHL21	0.954339	0.233	0.147	0.086	1.31943e-73	4.82926e-69
3	MTRNR2L12	0.267143	0.84	0.787	0.053	2.80814e-72	1.02781e-67
3	TNFAIP3	1.27457	0.124	0.06	0.064	7.96143e-72	2.91396e-67
3	TCP11L2	0.257663	0.826	0.747	0.079	4.35832e-71	1.59519e-66
3	AKIRIN1	0.556344	0.475	0.389	0.086	1.66782e-70	6.10438e-66
3	OPTN	0.201588	0.893	0.858	0.035	1.69422e-70	6.20101e-66
3	ACOX1	0.287113	0.797	0.748	0.049	2.58769e-70	9.47122e-66
3	EHD1	0.464959	0.543	0.456	0.087	4.76702e-70	1.74478e-65
3	PFKFB2	0.7064	0.308	0.211	0.097	6.37798e-70	2.3344e-65
3	TINCR	0.232134	0.829	0.809	0.02	2.11434e-69	7.7387e-65
3	PLK3	0.62371	0.454	0.37	0.084	2.9903e-69	1.09448e-64
3	TAB3	0.486898	0.519	0.425	0.094	1.43766e-68	5.26199e-64
3	CDKN1A	0.816606	0.384	0.297	0.087	1.70747e-68	6.24953e-64
3	GPBP1L1	0.398329	0.611	0.549	0.062	2.95013e-67	1.07978e-62
3	RALGDS	0.920005	0.188	0.111	0.077	5.0799e-67	1.85929e-62
3	DCAF12	0.374987	0.633	0.569	0.064	1.00254e-66	3.66939e-62
3	AL451042.2	0.798673	0.273	0.186	0.087	2.60451e-66	9.53275e-62
3	ATG9B	0.365353	0.622	0.531	0.091	2.73554e-66	1.00123e-61
3	HECA	0.434069	0.564	0.481	0.083	2.75045e-66	1.00669e-61
3	MET	0.7102	0.249	0.16	0.089	2.91852e-66	1.06821e-61
3	HIST1H2BG	0.733826	0.375	0.287	0.088	9.69489e-66	3.54843e-61
3	GPRC5A	0.544616	0.47	0.378	0.092	4.87809e-65	1.78543e-60
3	NDEL1	0.47544	0.525	0.449	0.076	6.16903e-65	2.25793e-60
3	KPRP	0.894159	0.234	0.152	0.082	1.83068e-64	6.70048e-60
3	MIEN1	0.319185	0.708	0.674	0.034	2.50629e-64	9.17329e-60
3	RELB	0.969491	0.184	0.109	0.075	2.90122e-64	1.06188e-59
3	OSBPL1A	0.6204	0.413	0.329	0.084	4.48612e-63	1.64196e-58
3	MAFG	0.499266	0.495	0.417	0.078	7.89344e-63	2.88908e-58
3	BIRC3	1.14789	0.114	0.056	0.058	1.47037e-62	5.38168e-58
3	PRMT5	0.467942	0.501	0.413	0.088	1.59609e-62	5.84186e-58
3	NAA50	0.317944	0.684	0.639	0.045	2.30557e-62	8.43861e-58
3	GID8	0.204416	0.834	0.826	0.008	3.43635e-62	1.25774e-57
3	SECISBP2L	0.296615	0.721	0.646	0.075	4.13289e-62	1.51268e-57
3	PHF23	0.485971	0.508	0.436	0.072	1.61056e-60	5.89483e-56
3	EGLN2	0.42395	0.559	0.487	0.072	1.75771e-60	6.43338e-56
3	DUSP14	0.249311	0.726	0.589	0.137	2.96893e-60	1.08666e-55
3	TICAM1	0.255928	0.774	0.717	0.057	1.12695e-59	4.12475e-55
3	LINC02303	0.54511	0.451	0.36	0.091	1.70286e-59	6.23262e-55
3	SLC20A1	1.41888	0.109	0.054	0.055	1.99578e-59	7.30477e-55
3	RNMT	0.539368	0.477	0.404	0.073	6.87495e-59	2.5163e-54
3	NEDD4L	0.404484	0.517	0.417	0.1	7.09097e-59	2.59537e-54
3	HMGB2	0.437766	0.469	0.377	0.092	7.46703e-59	2.73301e-54
3	ZNF600	0.860278	0.198	0.123	0.075	1.12205e-58	4.10681e-54
3	ITGB8	0.403046	0.58	0.502	0.078	3.38464e-58	1.23881e-53
3	SDCBP	0.32768	0.682	0.64	0.042	6.88201e-58	2.51889e-53
3	RNF114	0.62453	0.402	0.325	0.077	8.67392e-58	3.17474e-53
3	RDH13	0.400673	0.576	0.505	0.071	1.29831e-57	4.75196e-53
3	PIK3IP1	0.534664	0.455	0.377	0.078	3.39036e-57	1.2409e-52
3	AC004816.1	0.216907	0.802	0.777	0.025	7.49636e-57	2.74374e-52
3	ZNF57	1.1762	0.132	0.072	0.06	7.92527e-57	2.90073e-52
3	FOXO3	0.454274	0.518	0.446	0.072	1.04315e-56	3.81803e-52
3	CITED2	0.246278	0.802	0.771	0.031	2.18257e-56	7.98844e-52
3	GNG12	0.205891	0.812	0.802	0.01	3.82661e-56	1.40058e-51
3	RAI14	0.565532	0.291	0.202	0.089	8.47296e-56	3.10119e-51
3	AL357033.4	0.509784	0.392	0.301	0.091	1.55958e-55	5.70822e-51
3	ARL4C	0.389285	0.602	0.542	0.06	3.01161e-55	1.10228e-50
3	DEAF1	0.497402	0.532	0.467	0.065	3.14907e-55	1.15259e-50
3	THAP9-AS1	0.713046	0.292	0.214	0.078	6.16711e-54	2.25723e-49
3	ATP8B1	0.560867	0.341	0.254	0.087	1.88222e-53	6.8891e-49
3	SSH2	0.462773	0.491	0.422	0.069	1.90374e-53	6.96787e-49
3	AC132872.1	1.15969	0.107	0.054	0.053	2.27695e-53	8.33387e-49
3	CAB39	0.291121	0.706	0.661	0.045	2.91542e-53	1.06707e-48
3	ESAM	0.343637	0.575	0.487	0.088	3.52811e-53	1.29132e-48
3	MAX	0.250102	0.751	0.741	0.01	6.49879e-53	2.37862e-48
3	SH3D19	0.312825	0.662	0.603	0.059	1.19126e-52	4.36014e-48
3	MAP3K8	0.992123	0.235	0.166	0.069	1.51698e-52	5.55231e-48
3	PLEKHM1	0.387254	0.58	0.529	0.051	5.524e-52	2.02184e-47
3	AC007032.1	1.0064	0.144	0.084	0.06	6.91106e-52	2.52952e-47
3	POLDIP3	0.485034	0.467	0.396	0.071	1.05185e-51	3.84987e-47
3	CKAP4	0.465804	0.506	0.434	0.072	1.58063e-51	5.78525e-47
3	NKIRAS1	0.770296	0.223	0.151	0.072	1.80073e-51	6.59085e-47
3	TPT1-AS1	0.637056	0.308	0.229	0.079	1.8948e-51	6.93517e-47
3	ANKRD36C	0.442468	0.363	0.27	0.093	2.15958e-51	7.90429e-47
3	MEF2D	0.629274	0.305	0.227	0.078	3.08521e-50	1.12922e-45
3	PTK2B	0.566299	0.313	0.23	0.083	4.93365e-50	1.80577e-45
3	TBC1D15	0.426632	0.495	0.422	0.073	1.06733e-47	3.90653e-43
3	CLDN12	0.998714	0.133	0.078	0.055	2.02622e-47	7.41616e-43
3	AC004812.2	1.04004	0.107	0.058	0.049	8.56533e-47	3.135e-42
3	LINC01820	0.781404	0.193	0.127	0.066	1.42624e-46	5.22017e-42
3	FAM32A	0.277759	0.663	0.629	0.034	1.58379e-46	5.79682e-42
3	EEF1A2	0.573495	0.308	0.23	0.078	2.33822e-46	8.5581e-42
3	DHRS9	0.216143	0.893	0.733	0.16	4.21953e-46	1.54439e-41
3	ABI1	0.277733	0.696	0.663	0.033	1.36352e-45	4.99062e-41
3	AC100810.1	0.313436	0.641	0.605	0.036	2.21539e-45	8.10856e-41
3	ABHD17B	0.749283	0.231	0.162	0.069	4.15876e-45	1.52215e-40
3	STX3	0.684066	0.255	0.185	0.07	6.9669e-45	2.54996e-40
3	AKT1S1	0.502128	0.423	0.355	0.068	1.04784e-44	3.83521e-40
3	ABHD3	0.495304	0.437	0.368	0.069	1.54892e-44	5.6692e-40
3	PICALM	0.338273	0.592	0.533	0.059	1.57191e-44	5.75334e-40
3	PDLIM1	0.2647	0.71	0.667	0.043	1.67934e-44	6.14656e-40
3	IDS	0.260247	0.693	0.671	0.022	5.4517e-44	1.99538e-39
3	SLCO4A1-AS1	0.908572	0.15	0.093	0.057	7.28685e-44	2.66706e-39
3	SERTAD3	0.612999	0.334	0.267	0.067	1.00261e-43	3.66964e-39
3	MAP3K9	0.478865	0.411	0.339	0.072	4.19416e-43	1.53511e-38
3	SAMD4B	0.49523	0.439	0.38	0.059	4.46502e-43	1.63424e-38
3	GALNT2	0.872511	0.188	0.127	0.061	5.86313e-43	2.14597e-38
3	HIST1H2BF	0.629297	0.276	0.205	0.071	1.01042e-42	3.69824e-38
3	FAM102A	0.456004	0.479	0.422	0.057	1.4187e-42	5.19259e-38
3	FOSL2	0.235242	0.736	0.713	0.023	2.16768e-42	7.93391e-38
3	TMEM189	0.522333	0.415	0.353	0.062	2.54689e-42	9.32186e-38
3	AMDHD2	1.03195	0.129	0.078	0.051	5.28092e-41	1.93287e-36
3	AL158152.1	0.98992	0.113	0.065	0.048	8.404e-41	3.07595e-36
3	AL121933.2	0.37948	0.415	0.333	0.082	1.13877e-40	4.16802e-36
3	HIST1H2AE	0.779171	0.225	0.162	0.063	2.48897e-40	9.10987e-36
3	HIST4H4	0.914934	0.137	0.084	0.053	4.45496e-40	1.63056e-35
3	KLF3	0.279598	0.658	0.634	0.024	1.10284e-39	4.03649e-35
3	IL1A	0.286019	0.475	0.384	0.091	4.86695e-39	1.78135e-34
3	ITPKC	0.201632	0.764	0.744	0.02	6.75606e-39	2.47279e-34
3	CNBP	0.239924	0.68	0.651	0.029	7.58297e-39	2.77544e-34
3	PEA15	0.290617	0.633	0.605	0.028	7.65693e-39	2.80251e-34
3	PRAG1	0.61066	0.225	0.161	0.064	1.22703e-38	4.49105e-34
3	TAB2	0.381408	0.494	0.434	0.06	1.91365e-38	7.00414e-34
3	FAM136A	0.393845	0.563	0.542	0.021	8.06203e-38	2.95078e-33
3	PPTC7	0.615039	0.228	0.164	0.064	8.39126e-38	3.07129e-33
3	PRDM4	0.445965	0.387	0.317	0.07	1.05172e-37	3.84941e-33
3	SDC4	0.553263	0.468	0.432	0.036	1.95437e-37	7.15319e-33
3	VSIR	0.259834	0.653	0.606	0.047	4.47456e-37	1.63774e-32
3	RASAL2-AS1	0.498284	0.27	0.202	0.068	1.1535e-36	4.22191e-32
3	SH2D3A	0.492462	0.36	0.296	0.064	2.83192e-36	1.03651e-31
3	NCOR2	0.438818	0.355	0.284	0.071	3.64864e-36	1.33544e-31
3	DDA1	0.352089	0.544	0.507	0.037	3.70916e-36	1.35759e-31
3	ABTB2	0.516726	0.295	0.227	0.068	8.33469e-36	3.05058e-31
3	PTPN3	0.307906	0.536	0.469	0.067	2.87238e-35	1.05132e-30
3	CRYM	0.298068	0.53	0.453	0.077	2.96753e-35	1.08615e-30
3	SLC6A8	0.502793	0.329	0.265	0.064	4.49532e-35	1.64533e-30
3	ALOX12-AS1	0.878102	0.128	0.081	0.047	5.97013e-35	2.18513e-30
3	ZNF282	0.813286	0.139	0.089	0.05	6.63218e-35	2.42744e-30
3	HLCS	0.310902	0.513	0.44	0.073	2.04117e-34	7.4709e-30
3	SBF2-AS1	0.895307	0.12	0.074	0.046	2.39035e-34	8.74893e-30
3	HEBP1	0.274941	0.631	0.602	0.029	3.25854e-34	1.19266e-29
3	THOP1	0.692571	0.214	0.157	0.057	4.49065e-34	1.64362e-29
3	GTF2B	0.315017	0.609	0.577	0.032	5.13351e-34	1.87892e-29
3	LINC01186	0.688868	0.232	0.174	0.058	5.49695e-34	2.01194e-29
3	SPSB1	0.633915	0.269	0.21	0.059	7.23843e-34	2.64934e-29
3	HIST1H2BH	0.662501	0.243	0.184	0.059	1.48866e-33	5.44864e-29
3	CDYL	0.381423	0.525	0.487	0.038	2.01113e-33	7.36094e-29
3	PI4K2A	0.447377	0.39	0.333	0.057	3.99956e-33	1.46388e-28
3	MRVI1-AS1	0.614168	0.25	0.191	0.059	4.11345e-33	1.50556e-28
3	KCTD5	0.518076	0.351	0.295	0.056	6.22357e-33	2.27789e-28
3	CPA4	0.543977	0.274	0.211	0.063	1.37028e-32	5.01534e-28
3	BANP	0.816077	0.164	0.114	0.05	3.60384e-32	1.31904e-27
3	ERVK13-1	0.818027	0.114	0.07	0.044	4.14373e-32	1.51665e-27
3	SLC25A23	0.244649	0.651	0.616	0.035	5.26132e-32	1.9257e-27
3	PLCXD1	0.579639	0.226	0.168	0.058	5.32278e-32	1.94819e-27
3	BAG1	0.220721	0.738	0.734	0.004	6.03179e-32	2.2077e-27
3	HSPA14	0.880327	0.115	0.072	0.043	6.16235e-32	2.25548e-27
3	TMEM167B	0.371412	0.494	0.451	0.043	9.06881e-32	3.31928e-27
3	MAPK1IP1L	0.295336	0.58	0.545	0.035	1.12326e-31	4.11124e-27
3	C1GALT1	0.3887	0.497	0.454	0.043	1.19986e-31	4.39163e-27
3	ZNF714	0.346031	0.405	0.333	0.072	1.59394e-31	5.83397e-27
3	MYD88	0.454178	0.404	0.351	0.053	1.60143e-31	5.86139e-27
3	RBMS1	0.200711	0.736	0.696	0.04	1.86627e-31	6.83075e-27
3	IFNAR1	0.263474	0.611	0.574	0.037	2.39859e-31	8.77906e-27
3	USP38	0.414759	0.312	0.246	0.066	5.80262e-31	2.12382e-26
3	NXN	0.919195	0.147	0.1	0.047	6.39648e-31	2.34118e-26
3	WBP2	0.255979	0.634	0.614	0.02	6.71293e-31	2.457e-26
3	ERN1	0.775261	0.204	0.152	0.052	7.11316e-31	2.60349e-26
3	TINAGL1	0.787171	0.145	0.097	0.048	7.64999e-31	2.79997e-26
3	OGFR	0.422805	0.355	0.291	0.064	9.56594e-31	3.50123e-26
3	LINC02621	0.485113	0.355	0.298	0.057	9.94315e-31	3.63929e-26
3	PPP1R15B	0.333432	0.452	0.39	0.062	1.01184e-30	3.70345e-26
3	TAF1D	0.374914	0.443	0.392	0.051	1.46397e-30	5.35827e-26
3	TEAD1	0.221687	0.681	0.645	0.036	1.63745e-30	5.99323e-26
3	CRYBG2	0.301145	0.579	0.547	0.032	1.688e-30	6.17824e-26
3	CCDC28A	0.398321	0.421	0.366	0.055	1.75724e-30	6.43166e-26
3	ZNF672	0.396135	0.374	0.311	0.063	1.79265e-30	6.56127e-26
3	BASP1	0.479149	0.309	0.248	0.061	2.64336e-30	9.67495e-26
3	ZNRD1	0.589479	0.351	0.302	0.049	2.95685e-30	1.08224e-25
3	TLE5	0.209139	0.736	0.732	0.004	4.5041e-30	1.64855e-25
3	KIF2A	0.580709	0.238	0.182	0.056	4.63468e-30	1.69634e-25
3	STXBP1	0.658504	0.172	0.121	0.051	4.89753e-30	1.79255e-25
3	COBLL1	0.216676	0.692	0.672	0.02	6.03918e-30	2.2104e-25
3	LINC00847	0.942527	0.106	0.066	0.04	8.18421e-30	2.9955e-25
3	HIST1H1C	0.513079	0.589	0.599	-0.01	1.39341e-29	5.10002e-25
3	CCDC69	0.404352	0.381	0.321	0.06	1.51474e-29	5.54409e-25
3	SMS	0.227645	0.684	0.659	0.025	1.55456e-29	5.68985e-25
3	FNBP4	0.434015	0.376	0.321	0.055	1.59227e-29	5.82785e-25
3	CSRNP1	0.523993	0.307	0.252	0.055	1.82335e-29	6.67365e-25
3	CEP135	0.617187	0.176	0.125	0.051	2.82696e-29	1.03469e-24
3	TSC22D1	0.665233	0.183	0.133	0.05	3.65024e-29	1.33603e-24
3	BLCAP	0.34453	0.49	0.45	0.04	4.47682e-29	1.63856e-24
3	BCR	0.42334	0.423	0.374	0.049	5.06505e-29	1.85386e-24
3	NATD1	0.47139	0.295	0.237	0.058	5.55291e-29	2.03242e-24
3	ZNF493	0.497157	0.242	0.186	0.056	1.74796e-28	6.39771e-24
3	PXN	0.798263	0.129	0.085	0.044	1.79137e-28	6.55658e-24
3	CKB	0.236645	0.676	0.652	0.024	2.53738e-28	9.28708e-24
3	MZF1	0.903864	0.127	0.085	0.042	4.40524e-28	1.61236e-23
3	MYO1E	0.462612	0.354	0.302	0.052	4.56946e-28	1.67247e-23
3	KCNK1	0.395116	0.459	0.42	0.039	5.041e-28	1.84506e-23
3	ATG12	0.415535	0.409	0.362	0.047	1.34429e-27	4.92025e-23
3	TSC22D2	0.468132	0.412	0.367	0.045	2.0667e-27	7.56434e-23
3	GABRP	0.347629	0.478	0.43	0.048	7.59633e-27	2.78033e-22
3	TPRA1	0.578062	0.284	0.234	0.05	8.6871e-27	3.17956e-22
3	STRADB	0.272979	0.573	0.531	0.042	1.43626e-26	5.25685e-22
3	TRAPPC2B	0.440706	0.395	0.353	0.042	1.82111e-26	6.66543e-22
3	RESF1	0.553925	0.279	0.227	0.052	1.88176e-26	6.88743e-22
3	BICDL1	0.388098	0.362	0.307	0.055	1.15034e-25	4.21037e-21
3	RUSC2	0.394137	0.313	0.256	0.057	1.28915e-25	4.71842e-21
3	CDKL5	0.314852	0.462	0.413	0.049	1.469e-25	5.37669e-21
3	RAB43	0.733601	0.154	0.111	0.043	3.48767e-25	1.27652e-20
3	SUPT5H	0.558467	0.262	0.213	0.049	5.72568e-25	2.09566e-20
3	IDI1	0.203547	0.756	0.748	0.008	7.31591e-25	2.6777e-20
3	OSBP2	0.669722	0.154	0.109	0.045	8.78208e-25	3.21433e-20
3	MAP3K5	0.361125	0.38	0.326	0.054	8.86522e-25	3.24476e-20
3	LITAF	0.604546	0.273	0.227	0.046	1.07201e-24	3.92365e-20
3	OSBPL10	0.342296	0.436	0.393	0.043	1.4623e-24	5.35218e-20
3	GPAT3	0.226848	0.534	0.468	0.066	2.127e-24	7.78504e-20
3	LY6K	0.212526	0.616	0.571	0.045	2.58956e-24	9.47806e-20
3	CDCA4	0.361603	0.339	0.282	0.057	3.20019e-24	1.1713e-19
3	CAMTA1	0.320263	0.531	0.511	0.02	4.64174e-24	1.69892e-19
3	LIPE-AS1	0.364249	0.429	0.386	0.043	5.03734e-24	1.84372e-19
3	CDC42EP5	0.29121	0.523	0.482	0.041	5.72759e-24	2.09635e-19
3	MAGI3	0.294878	0.509	0.471	0.038	8.16962e-24	2.99016e-19
3	GCOM1	0.316331	0.457	0.409	0.048	9.20664e-24	3.36972e-19
3	KRT7	0.348686	0.559	0.538	0.021	9.7691e-24	3.57559e-19
3	MAP3K13	0.249801	0.623	0.618	0.005	1.08307e-23	3.96415e-19
3	GPBP1	0.323811	0.514	0.487	0.027	1.60814e-23	5.88594e-19
3	IRF1	0.395469	0.411	0.36	0.051	2.14085e-23	7.83573e-19
3	SPTAN1	0.253105	0.599	0.576	0.023	2.49941e-23	9.14807e-19
3	ANKRD12	0.231836	0.666	0.662	0.004	2.99542e-23	1.09635e-18
3	SEMA7A	0.653521	0.107	0.071	0.036	3.04645e-23	1.11503e-18
3	RBM10	0.294793	0.482	0.436	0.046	5.21653e-23	1.9093e-18
3	NFKB2	0.601636	0.156	0.113	0.043	5.86991e-23	2.14845e-18
3	GAK	0.276677	0.512	0.477	0.035	7.88793e-23	2.88706e-18
3	AP000866.2	0.298839	0.487	0.448	0.039	1.05329e-22	3.85513e-18
3	CALCOCO1	0.428987	0.35	0.304	0.046	2.18381e-22	7.99295e-18
3	LDLRAP1	0.767721	0.126	0.088	0.038	2.29667e-22	8.40606e-18
3	HIST1H3D	0.409038	0.344	0.297	0.047	4.35496e-22	1.59396e-17
3	CRY1	0.52438	0.193	0.147	0.046	5.35424e-22	1.95971e-17
3	USP25	0.497875	0.273	0.225	0.048	5.65929e-22	2.07136e-17
3	PPP1R3B	0.383473	0.358	0.31	0.048	7.50423e-22	2.74662e-17
3	FAM126B	0.433174	0.315	0.268	0.047	1.02027e-21	3.73429e-17
3	INF2	0.628957	0.117	0.08	0.037	1.05118e-21	3.84744e-17
3	MAPK6	0.244416	0.561	0.535	0.026	1.53213e-21	5.60777e-17
3	AC008969.1	0.635935	0.142	0.103	0.039	1.6917e-21	6.1918e-17
3	BCL2	0.509038	0.148	0.107	0.041	3.7109e-21	1.35823e-16
3	SPRR5	0.418705	0.317	0.271	0.046	4.1402e-21	1.51535e-16
3	SUSD6	0.231776	0.565	0.529	0.036	6.15377e-21	2.25234e-16
3	C4orf19	0.458527	0.214	0.167	0.047	7.44452e-21	2.72477e-16
3	LINC01588	0.536824	0.214	0.169	0.045	8.50933e-21	3.1145e-16
3	GABARAPL1	0.355157	0.344	0.295	0.049	8.96895e-21	3.28273e-16
3	CALB2	0.248165	0.562	0.529	0.033	1.02581e-20	3.75455e-16
3	SPTSSA	0.452397	0.25	0.204	0.046	3.44913e-20	1.26242e-15
3	BCL9L	0.457489	0.255	0.21	0.045	5.06883e-20	1.85524e-15
3	DLGAP1-AS1	0.478507	0.221	0.176	0.045	6.14865e-20	2.25047e-15
3	SMG7	0.377697	0.356	0.314	0.042	6.78681e-20	2.48404e-15
3	TOM1	0.202934	0.623	0.618	0.005	7.27192e-20	2.6616e-15
3	GRAMD2B	0.385243	0.292	0.244	0.048	1.71666e-19	6.28315e-15
3	PPM1A	0.27035	0.507	0.473	0.034	2.07109e-19	7.58041e-15
3	PLEKHM2	0.431494	0.273	0.23	0.043	2.40532e-19	8.80372e-15
3	MIR4435-2HG	0.732775	0.134	0.099	0.035	2.45642e-19	8.99074e-15
3	SWAP70	0.284316	0.461	0.423	0.038	7.91797e-19	2.89806e-14
3	BCOR	0.487772	0.236	0.194	0.042	1.28076e-18	4.68772e-14
3	PHLDA3	0.262146	0.54	0.52	0.02	1.51287e-18	5.53726e-14
3	ZNF433	0.570207	0.183	0.144	0.039	1.74704e-18	6.39433e-14
3	POLR2K	0.267719	0.561	0.548	0.013	2.04855e-18	7.49788e-14
3	HIF1A-AS3	0.431209	0.226	0.182	0.044	2.1069e-18	7.71145e-14
3	EPG5	0.361444	0.325	0.28	0.045	2.1274e-18	7.7865e-14
3	GTPBP1	0.466043	0.239	0.197	0.042	3.26801e-18	1.19613e-13
3	H19	0.398229	0.355	0.312	0.043	3.30022e-18	1.20791e-13
3	MAP2K1	0.208586	0.614	0.602	0.012	4.23795e-18	1.55113e-13
3	PRKCE	0.551189	0.199	0.16	0.039	6.52305e-18	2.3875e-13
3	AC092329.4	0.548335	0.175	0.136	0.039	1.01221e-17	3.70478e-13
3	HOMEZ	0.377613	0.347	0.311	0.036	2.65799e-17	9.72852e-13
3	TMEM184B	0.626213	0.135	0.101	0.034	3.17981e-17	1.16384e-12
3	PHTF2	0.435281	0.225	0.183	0.042	4.81855e-17	1.76364e-12
3	SNHG25	0.494254	0.257	0.219	0.038	4.88054e-17	1.78633e-12
3	PIP5K1C	0.415474	0.278	0.238	0.04	7.52872e-17	2.75559e-12
3	CTPS2	0.684001	0.102	0.072	0.03	9.78278e-17	3.58059e-12
3	PHF20	0.444696	0.239	0.2	0.039	1.17367e-16	4.29577e-12
3	IFIH1	0.72237	0.114	0.083	0.031	1.18633e-16	4.34207e-12
3	THRA	0.687819	0.115	0.084	0.031	1.32991e-16	4.86759e-12
3	AGRN	0.58503	0.131	0.098	0.033	1.54175e-16	5.64296e-12
3	VASN	0.240381	0.544	0.528	0.016	1.83809e-16	6.7276e-12
3	CDK16	0.413202	0.312	0.277	0.035	2.42226e-16	8.86573e-12
3	FAM41C	0.437908	0.174	0.136	0.038	2.91139e-16	1.0656e-11
3	PDS5A	0.369271	0.319	0.282	0.037	4.04453e-16	1.48034e-11
3	TGIF1	0.307804	0.416	0.378	0.038	5.31779e-16	1.94636e-11
3	MYO5B	0.242081	0.546	0.532	0.014	7.11788e-16	2.60522e-11
3	LINC00492	0.662406	0.121	0.09	0.031	7.43974e-16	2.72302e-11
3	FHL2	0.566814	0.1	0.071	0.029	1.2016e-15	4.39799e-11
3	RBPMS-AS1	0.462839	0.235	0.198	0.037	1.51266e-15	5.5365e-11
3	RNF4	0.400025	0.295	0.258	0.037	1.87773e-15	6.87268e-11
3	ADCY9	0.465722	0.18	0.143	0.037	2.11466e-15	7.73985e-11
3	LENG8	0.498507	0.139	0.106	0.033	2.46197e-15	9.01105e-11
3	DAPK3	0.576523	0.162	0.128	0.034	2.67811e-15	9.80214e-11
3	ABCF1	0.38396	0.262	0.223	0.039	3.03353e-15	1.1103e-10
3	SPNS3	0.40977	0.249	0.21	0.039	3.61665e-15	1.32373e-10
3	NOSIP	0.215153	0.588	0.586	0.002	3.6188e-15	1.32452e-10
3	RBMS2	0.413261	0.258	0.219	0.039	4.00575e-15	1.46614e-10
3	LINC01214	0.33291	0.286	0.245	0.041	5.42468e-15	1.98549e-10
3	POLR2M	0.730177	0.101	0.073	0.028	5.4397e-15	1.99099e-10
3	RIN3	0.404922	0.219	0.181	0.038	9.4393e-15	3.45488e-10
3	RCC1	0.433292	0.194	0.158	0.036	1.12638e-14	4.12267e-10
3	LCE3D	0.294817	0.139	0.105	0.034	1.7071e-14	6.24817e-10
3	LINC01587	0.601527	0.133	0.102	0.031	2.38876e-14	8.74312e-10
3	PDZD2	0.205503	0.484	0.45	0.034	2.4884e-14	9.10781e-10
3	TMEM30A	0.257881	0.492	0.472	0.02	2.64531e-14	9.6821e-10
3	ERRFI1	0.445362	0.24	0.205	0.035	2.65968e-14	9.73471e-10
3	ALOX12	0.293655	0.494	0.475	0.019	2.88368e-14	1.05546e-09
3	CSNK1D	0.224637	0.527	0.512	0.015	3.90338e-14	1.42868e-09
3	AMPD3	0.395632	0.21	0.172	0.038	4.05085e-14	1.48265e-09
3	MAP1LC3B2	0.628291	0.125	0.096	0.029	5.66521e-14	2.07352e-09
3	HIP1R	0.465961	0.237	0.203	0.034	6.1734e-14	2.25952e-09
3	FAM122B	0.355277	0.272	0.234	0.038	2.53861e-13	9.29155e-09
3	SLC35A3	0.312713	0.403	0.379	0.024	2.78093e-13	1.01785e-08
3	GCH1	0.571877	0.149	0.119	0.03	4.57986e-13	1.67627e-08
3	PIEZO1	0.45543	0.215	0.182	0.033	6.9174e-13	2.53184e-08
3	B4GALT4	0.346462	0.369	0.345	0.024	7.55259e-13	2.76432e-08
3	ODC1	0.53916	0.142	0.113	0.029	1.55163e-12	5.67912e-08
3	GLMP	0.310927	0.327	0.295	0.032	1.59641e-12	5.84301e-08
3	PXDC1	0.462001	0.186	0.154	0.032	1.62635e-12	5.95261e-08
3	TMCO3	0.547413	0.119	0.091	0.028	1.71795e-12	6.28787e-08
3	UBALD1	0.276549	0.407	0.379	0.028	1.93841e-12	7.09477e-08
3	TMEM120B	0.377701	0.242	0.208	0.034	2.92155e-12	1.06932e-07
3	EVA1B	0.398186	0.223	0.19	0.033	3.26055e-12	1.19339e-07
3	ISCU	0.256842	0.425	0.4	0.025	3.6994e-12	1.35402e-07
3	GPCPD1	0.280947	0.381	0.351	0.03	5.17177e-12	1.89292e-07
3	AC022007.1	0.484903	0.148	0.118	0.03	5.52377e-12	2.02175e-07
3	PISD	0.550697	0.151	0.122	0.029	6.30453e-12	2.30752e-07
3	NSUN3	0.604259	0.116	0.09	0.026	6.51959e-12	2.38624e-07
3	ZNF554	0.510205	0.124	0.096	0.028	7.0707e-12	2.58795e-07
3	SLC25A25	0.449106	0.165	0.135	0.03	7.93045e-12	2.90262e-07
3	VPS18	0.564863	0.123	0.096	0.027	8.00371e-12	2.92944e-07
3	GOLGA7	0.340349	0.335	0.309	0.026	9.85758e-12	3.60797e-07
3	SAMD9L	0.295361	0.291	0.257	0.034	1.14798e-11	4.20172e-07
3	LINC01088	0.411855	0.207	0.175	0.032	1.1512e-11	4.21352e-07
3	RALGPS1	0.526239	0.125	0.098	0.027	1.42709e-11	5.2233e-07
3	ZNF598	0.527256	0.162	0.133	0.029	1.57702e-11	5.77205e-07
3	PACSIN2	0.25132	0.382	0.351	0.031	1.62667e-11	5.95378e-07
3	PROSER2	0.347451	0.262	0.23	0.032	2.11706e-11	7.74865e-07
3	SLC31A2	0.458493	0.225	0.196	0.029	2.16915e-11	7.93929e-07
3	NPAS2	0.218289	0.5	0.488	0.012	2.37069e-11	8.67697e-07
3	RAB3GAP1	0.349835	0.327	0.301	0.026	2.48803e-11	9.10645e-07
3	DHRS11	0.301817	0.417	0.402	0.015	2.58198e-11	9.45029e-07
3	FRAT2	0.377042	0.242	0.212	0.03	2.61418e-11	9.56817e-07
3	LINC01003	0.465406	0.14	0.112	0.028	3.07584e-11	1.12579e-06
3	BACE2	0.201452	0.54	0.541	-0.001	4.17475e-11	1.528e-06
3	ARRDC2	0.53818	0.108	0.083	0.025	5.08264e-11	1.8603e-06
3	HS3ST6	0.225396	0.479	0.46	0.019	6.90207e-11	2.52623e-06
3	SLC45A4	0.571879	0.103	0.079	0.024	8.16778e-11	2.98949e-06
3	IRAK2	0.618928	0.102	0.078	0.024	9.36728e-11	3.42852e-06
3	MRPL34	0.236491	0.37	0.342	0.028	1.2417e-10	4.54473e-06
3	SIM2	0.294281	0.349	0.322	0.027	1.32561e-10	4.85187e-06
3	FUT2	0.268737	0.428	0.413	0.015	1.34494e-10	4.9226e-06
3	RAB21	0.221426	0.495	0.49	0.005	1.42173e-10	5.20369e-06
3	RABGEF1	0.246992	0.467	0.456	0.011	1.51779e-10	5.55526e-06
3	SCAMP4	0.513002	0.151	0.124	0.027	1.76311e-10	6.45317e-06
3	NUP98	0.377965	0.207	0.177	0.03	1.81772e-10	6.65305e-06
3	EEPD1	0.456324	0.132	0.105	0.027	1.84721e-10	6.76097e-06
3	AZIN1	0.352296	0.313	0.289	0.024	2.37476e-10	8.69188e-06
3	INPP5K	0.380419	0.228	0.2	0.028	2.66419e-10	9.75121e-06
3	SKIL	0.264063	0.43	0.412	0.018	2.80817e-10	1.02782e-05
3	LINC01023	0.422316	0.193	0.165	0.028	4.01195e-10	1.46841e-05
3	CLIP4	0.290904	0.269	0.239	0.03	5.61036e-10	2.05345e-05
3	SMIM29	0.4653	0.148	0.122	0.026	5.63784e-10	2.06351e-05
3	CDIP1	0.549288	0.114	0.091	0.023	5.85448e-10	2.1428e-05
3	WWC1	0.213772	0.42	0.395	0.025	6.74191e-10	2.46761e-05
3	TBC1D9	0.30174	0.198	0.168	0.03	6.91519e-10	2.53103e-05
3	SRXN1	0.361745	0.229	0.201	0.028	8.16247e-10	2.98755e-05
3	CBFB	0.427896	0.184	0.157	0.027	8.50698e-10	3.11364e-05
3	GSE1	0.447729	0.189	0.163	0.026	1.23957e-09	4.53694e-05
3	TNFRSF21	0.270604	0.256	0.224	0.032	1.35345e-09	4.95377e-05
3	CREBRF	0.30751	0.257	0.228	0.029	1.53245e-09	5.60891e-05
3	RAB35	0.297433	0.346	0.326	0.02	1.68904e-09	6.18205e-05
3	LCE3E	0.301759	0.174	0.145	0.029	2.17516e-09	7.96129e-05
3	MIEF2	0.282419	0.347	0.321	0.026	2.32121e-09	8.49586e-05
3	GUCD1	0.418055	0.214	0.188	0.026	2.70239e-09	9.89101e-05
3	PIP4K2C	0.467963	0.138	0.113	0.025	2.72089e-09	9.95874e-05
3	LINC01983	0.437378	0.146	0.12	0.026	2.84806e-09	0.000104242
3	HCN2	0.453607	0.157	0.132	0.025	3.55172e-09	0.000129996
3	C15orf39	0.364129	0.204	0.176	0.028	4.19662e-09	0.0001536
3	UNC119	0.491527	0.126	0.103	0.023	4.66834e-09	0.000170866
3	CLN8	0.370557	0.289	0.268	0.021	5.42609e-09	0.0001986
3	SLBP	0.423416	0.149	0.124	0.025	6.12635e-09	0.00022423
3	BRWD1	0.317032	0.326	0.305	0.021	6.36503e-09	0.000232966
3	AFAP1L2	0.326414	0.248	0.221	0.027	6.53006e-09	0.000239007
3	CNOT7	0.352324	0.219	0.194	0.025	7.16193e-09	0.000262134
3	MAP1S	0.315877	0.218	0.19	0.028	8.08879e-09	0.000296058
3	ERV3-1	0.343975	0.335	0.317	0.018	8.76302e-09	0.000320735
3	SLCO4A1	0.271808	0.397	0.38	0.017	1.09007e-08	0.000398978
3	TRPM4	0.367572	0.13	0.106	0.024	1.16397e-08	0.000426024
3	IRF7	0.490864	0.269	0.25	0.019	1.17653e-08	0.000430623
3	DUOX2	0.227477	0.298	0.269	0.029	1.18997e-08	0.00043554
3	AC087386.1	0.346434	0.201	0.175	0.026	1.28695e-08	0.000471037
3	PCF11	0.452124	0.218	0.196	0.022	1.37116e-08	0.000501859
3	RAB11FIP5	0.382004	0.173	0.148	0.025	1.54211e-08	0.000564427
3	COQ10B	0.311086	0.336	0.319	0.017	2.39239e-08	0.000875638
3	AC083799.1	0.465565	0.163	0.14	0.023	2.98079e-08	0.001091
3	ARID3A	0.369932	0.193	0.169	0.024	4.79063e-08	0.00175342
3	ARHGEF2	0.290305	0.256	0.232	0.024	7.29026e-08	0.00266831
3	AL589986.2	0.305672	0.289	0.266	0.023	9.18284e-08	0.00336101
3	LMTK2	0.23299	0.355	0.334	0.021	9.55091e-08	0.00349573
3	NTMT1	0.404977	0.196	0.174	0.022	1.02118e-07	0.00373762
3	FGF11	0.404578	0.198	0.175	0.023	1.05914e-07	0.00387656
3	ZFYVE1	0.256441	0.343	0.323	0.02	1.10566e-07	0.00404681
3	LASP1	0.268549	0.345	0.327	0.018	1.44343e-07	0.00528308
3	AFTPH	0.264249	0.352	0.336	0.016	1.53301e-07	0.00561097
3	NSF	0.211368	0.426	0.413	0.013	1.70549e-07	0.00624225
3	RELL1	0.289544	0.244	0.221	0.023	2.97599e-07	0.0108924
3	ING2	0.295917	0.293	0.274	0.019	3.01259e-07	0.0110264
3	FNIP1	0.314038	0.142	0.12	0.022	3.27093e-07	0.0119719
3	SYT17	0.373817	0.169	0.148	0.021	3.91857e-07	0.0143424
3	EYA3	0.273724	0.319	0.3	0.019	4.89789e-07	0.0179268
3	ZNF267	0.302172	0.208	0.186	0.022	4.96622e-07	0.0181769
3	PER3	0.437551	0.162	0.142	0.02	5.06923e-07	0.0185539
3	ZFP62	0.345511	0.166	0.144	0.022	5.39043e-07	0.0197295
3	CDKN2A	0.393069	0.239	0.218	0.021	5.7136e-07	0.0209123
3	MIR200CHG	0.469294	0.116	0.097	0.019	5.84131e-07	0.0213798
3	VAV1	0.414764	0.101	0.082	0.019	5.88208e-07	0.021529
3	AC118754.1	0.394039	0.141	0.12	0.021	5.92233e-07	0.0216763
3	DYNLL2	0.286001	0.281	0.26	0.021	6.04805e-07	0.0221365
3	YPEL2	0.411083	0.216	0.198	0.018	6.85972e-07	0.0251072
3	YTHDF3	0.253314	0.286	0.266	0.02	8.01205e-07	0.0293249
3	AC004130.2	0.359998	0.286	0.27	0.016	8.21924e-07	0.0300832
3	AC096733.2	0.319035	0.177	0.154	0.023	8.32304e-07	0.0304631
3	KLHL36	0.456385	0.128	0.109	0.019	8.75885e-07	0.0320583
3	PLEKHF1	0.254454	0.391	0.382	0.009	9.93865e-07	0.0363765
3	PLAGL2	0.441593	0.171	0.152	0.019	1.02112e-06	0.037374
3	PRKD2	0.41183	0.165	0.145	0.02	1.22576e-06	0.044864
3	TERF2IP	0.30608	0.333	0.323	0.01	1.28124e-06	0.0468947
3	RBM33	0.280472	0.311	0.294	0.017	1.65818e-06	0.0606909
3	LRRC20	0.299554	0.234	0.213	0.021	1.94608e-06	0.0712285
3	MED15	0.320655	0.195	0.175	0.02	2.07681e-06	0.0760134
3	RBM18	0.351806	0.184	0.165	0.019	2.75981e-06	0.101012
3	TMCC3	0.359586	0.12	0.101	0.019	2.80591e-06	0.102699
3	KLF16	0.501734	0.103	0.087	0.016	3.37783e-06	0.123632
3	PACC1	0.382958	0.15	0.131	0.019	3.39389e-06	0.12422
3	OTUD1	0.22216	0.341	0.322	0.019	3.55074e-06	0.129961
3	PFDN2	0.227516	0.288	0.269	0.019	4.41712e-06	0.161671
3	SETD5	0.29207	0.195	0.176	0.019	4.66308e-06	0.170673
3	PTAFR	0.353349	0.12	0.102	0.018	5.20564e-06	0.190532
3	ETV3	0.414146	0.131	0.114	0.017	5.90345e-06	0.216072
3	IRF2BP2	0.24401	0.309	0.292	0.017	7.48799e-06	0.274068
3	DAGLB	0.440784	0.1	0.083	0.017	7.80569e-06	0.285696
3	CNIH3	0.421719	0.167	0.15	0.017	7.92789e-06	0.290169
3	CDCP1	0.255433	0.302	0.288	0.014	8.73122e-06	0.319571
3	YY1AP1	0.237344	0.353	0.344	0.009	1.02448e-05	0.374969
3	ZNF844	0.34783	0.163	0.145	0.018	1.16354e-05	0.425867
3	ACAD8	0.283983	0.254	0.236	0.018	1.25859e-05	0.460658
3	NPC1	0.350247	0.223	0.207	0.016	1.27414e-05	0.466349
3	POU2F1	0.372652	0.128	0.111	0.017	1.34409e-05	0.491951
3	VAMP2	0.210891	0.443	0.448	-0.005	2.00721e-05	0.734658
3	GPR160	0.229174	0.189	0.169	0.02	2.3298e-05	0.852729
3	HIST2H2BE	0.469797	0.137	0.121	0.016	2.3688e-05	0.867004
3	BIRC2	0.223356	0.387	0.381	0.006	2.7137e-05	0.993242
3	POMZP3	0.445853	0.1	0.085	0.015	2.8129e-05	1
3	GBA	0.231365	0.341	0.331	0.01	2.84488e-05	1
3	MRPL36	0.200183	0.387	0.38	0.007	3.35692e-05	1
3	FAM53C	0.373956	0.132	0.115	0.017	3.50417e-05	1
3	ZNF91	0.237002	0.321	0.309	0.012	4.98502e-05	1
3	CNN2	0.228646	0.376	0.372	0.004	5.03775e-05	1
3	NXT1	0.34851	0.179	0.163	0.016	5.58671e-05	1
3	C7orf50	0.262398	0.198	0.18	0.018	5.72899e-05	1
3	OSBPL3	0.243255	0.19	0.171	0.019	5.75677e-05	1
3	EIF4EBP3	0.411543	0.136	0.121	0.015	5.87255e-05	1
3	ARHGAP17	0.272522	0.208	0.19	0.018	6.77889e-05	1
3	ULK1	0.282726	0.205	0.188	0.017	7.02881e-05	1
3	TMEM251	0.364112	0.123	0.107	0.016	7.24603e-05	1
3	AMBRA1	0.314936	0.138	0.121	0.017	7.36417e-05	1
3	FGFR1OP2	0.25906	0.33	0.325	0.005	9.97355e-05	1
3	RAB40C	0.276005	0.236	0.222	0.014	0.000105157	1
3	AP005329.3	0.301697	0.221	0.206	0.015	0.000122963	1
3	TMEM144	0.358202	0.14	0.125	0.015	0.000125194	1
3	FAM221A	0.298916	0.264	0.253	0.011	0.000149119	1
3	PRKCZ	0.269852	0.327	0.322	0.005	0.000162167	1
3	TANC1	0.281506	0.197	0.182	0.015	0.000177038	1
3	NEU1	0.361347	0.2	0.187	0.013	0.000226303	1
3	DAP	0.276944	0.266	0.256	0.01	0.000245793	1
3	SNX33	0.307591	0.226	0.213	0.013	0.000245933	1
3	SEC24B	0.379283	0.156	0.141	0.015	0.000271213	1
3	CRTC2	0.354481	0.106	0.093	0.013	0.000395047	1
3	AL121899.1	0.27041	0.253	0.242	0.011	0.000470288	1
3	EIF1AD	0.358527	0.157	0.145	0.012	0.000541783	1
3	ZNF701	0.290172	0.134	0.12	0.014	0.000541982	1
3	BCL6	0.371874	0.117	0.104	0.013	0.000573648	1
3	PI4KB	0.313883	0.205	0.193	0.012	0.000591432	1
3	VPS37A	0.279981	0.279	0.271	0.008	0.000656617	1
3	KLHL18	0.208914	0.381	0.384	-0.003	0.000685256	1
3	TMC1	0.229284	0.166	0.15	0.016	0.00070184	1
3	ITPRID2	0.277575	0.15	0.137	0.013	0.000725515	1
3	INPP5A	0.254237	0.289	0.281	0.008	0.000769422	1
3	RRAS2	0.25478	0.217	0.205	0.012	0.000785011	1
3	CSKMT	0.376271	0.102	0.09	0.012	0.00130933	1
3	TMEM106B	0.268184	0.256	0.246	0.01	0.00141	1
3	TGFB1	0.24832	0.298	0.291	0.007	0.00142957	1
3	JPT2	0.245507	0.195	0.183	0.012	0.00145572	1
3	FAM210A	0.312252	0.222	0.213	0.009	0.00175403	1
3	MLXIP	0.26494	0.215	0.204	0.011	0.00181049	1
3	SIK3	0.29516	0.12	0.108	0.012	0.00208845	1
3	FTSJ1	0.27182	0.221	0.21	0.011	0.00234003	1
3	STYK1	0.204292	0.19	0.177	0.013	0.00263319	1
3	AMN	0.342562	0.152	0.141	0.011	0.00265543	1
3	SLC31A1	0.284584	0.197	0.187	0.01	0.0026624	1
3	KMT2E-AS1	0.326603	0.146	0.135	0.011	0.00342873	1
3	BRAF	0.268075	0.21	0.2	0.01	0.00389736	1
3	LGALS9	0.293175	0.219	0.211	0.008	0.0049813	1
3	SMAD3	0.219451	0.188	0.178	0.01	0.00639445	1
3	ZNF212	0.273357	0.21	0.202	0.008	0.00665201	1
3	FBP1	0.222807	0.179	0.167	0.012	0.00736984	1
3	ATG13	0.235385	0.264	0.259	0.005	0.00738067	1
3	PAQR4	0.301257	0.103	0.094	0.009	0.00768917	1
3	HSDL1	0.315035	0.103	0.093	0.01	0.00805307	1
3	PLCD3	0.215565	0.243	0.235	0.008	0.00916715	1
3	CPSF7	0.328507	0.127	0.118	0.009	0.00939212	1
3	AC090114.2	0.298963	0.117	0.108	0.009	0.00978831	1
4	NAGK	2.6663	0.835	0.205	0.63	0	0
4	GJB6	2.6004	0.857	0.25	0.607	0	0
4	DSG3	2.34138	0.852	0.247	0.605	0	0
4	PDCD4	2.07579	0.903	0.31	0.593	0	0
4	TMEM154	2.23955	0.914	0.368	0.546	0	0
4	PPIC	1.98	0.78	0.235	0.545	0	0
4	CERS3	2.38754	0.713	0.175	0.538	0	0
4	ISG20	2.26505	0.793	0.256	0.537	0	0
4	KIF21A	2.20735	0.793	0.257	0.536	0	0
4	DSC2	1.87732	0.837	0.322	0.515	0	0
4	TMEM79	1.87359	0.865	0.352	0.513	0	0
4	TGM1	2.20122	0.827	0.315	0.512	0	0
4	GJB2	2.13891	0.87	0.361	0.509	0	0
4	ID4	2.44632	0.693	0.187	0.506	0	0
4	HCAR2	2.18304	0.697	0.192	0.505	0	0
4	AGPAT2	2.19096	0.695	0.195	0.5	0	0
4	SF3B3	1.88178	0.916	0.418	0.498	0	0
4	EGR1	1.72949	0.743	0.261	0.482	0	0
4	PDIA6	1.75616	0.688	0.212	0.476	0	0
4	KDELR2	1.6167	0.882	0.407	0.475	0	0
4	ID1	1.78912	0.746	0.276	0.47	0	0
4	TMEM9B	1.7453	0.729	0.261	0.468	0	0
4	TUBA1C	1.66884	0.882	0.417	0.465	0	0
4	IGFBP2	1.50151	0.711	0.246	0.465	0	0
4	KLF4	1.60979	0.729	0.274	0.455	0	0
4	PRDX4	1.6433	0.689	0.234	0.455	0	0
4	ELOVL1	1.87205	0.665	0.211	0.454	0	0
4	PDIA3	1.55007	0.694	0.24	0.454	0	0
4	PPIB	1.36188	0.864	0.413	0.451	0	0
4	FAM3B	1.61847	0.761	0.315	0.446	0	0
4	SPTSSB	2.36011	0.584	0.141	0.443	0	0
4	HES1	1.35314	0.739	0.297	0.442	0	0
4	MGST3	1.47001	0.679	0.238	0.441	0	0
4	KRCC1	1.89371	0.657	0.216	0.441	0	0
4	MFSD1	1.76705	0.661	0.22	0.441	0	0
4	NR2F6	1.5214	0.759	0.32	0.439	0	0
4	SCIN	2.16279	0.584	0.146	0.438	0	0
4	PMVK	1.56248	0.679	0.243	0.436	0	0
4	MRPL51	1.14175	0.755	0.32	0.435	0	0
4	DAAM1	1.46726	0.845	0.41	0.435	0	0
4	SYPL1	1.40766	0.838	0.403	0.435	0	0
4	DYNLT3	1.58078	0.896	0.463	0.433	0	0
4	LMAN2	1.32596	0.817	0.384	0.433	0	0
4	TMCO1	1.53601	0.67	0.238	0.432	0	0
4	CITED4	2.08755	0.578	0.149	0.429	0	0
4	LRRFIP2	1.6963	0.848	0.42	0.428	0	0
4	TMEM147	1.3973	0.836	0.408	0.428	0	0
4	USO1	1.63241	0.671	0.244	0.427	0	0
4	TM7SF2	1.56238	0.811	0.384	0.427	0	0
4	IL34	2.37596	0.55	0.123	0.427	0	0
4	MTDH	1.45475	0.647	0.222	0.425	0	0
4	ENDOU	2.16076	0.595	0.17	0.425	0	0
4	PSMD7	1.21161	0.8	0.377	0.423	0	0
4	RAB38	1.89513	0.616	0.193	0.423	0	0
4	CNN3	1.49649	0.928	0.506	0.422	0	0
4	MBOAT2	1.43838	0.845	0.423	0.422	0	0
4	ZDHHC13	1.41902	0.745	0.323	0.422	0	0
4	MED8	1.59168	0.67	0.249	0.421	0	0
4	ZNF750	1.50473	0.674	0.253	0.421	0	0
4	NDRG1	1.41468	0.68	0.262	0.418	0	0
4	PCMT1	1.43908	0.695	0.277	0.418	0	0
4	HDAC1	1.72386	0.61	0.193	0.417	0	0
4	ARL1	1.45168	0.738	0.322	0.416	0	0
4	ATP11B	1.83718	0.608	0.194	0.414	0	0
4	NDUFB2	1.21091	0.854	0.441	0.413	0	0
4	UBE2S	1.32956	0.736	0.323	0.413	0	0
4	BARX2	1.78701	0.548	0.136	0.412	0	0
4	ANXA3	1.4756	0.878	0.467	0.411	0	0
4	SQLE	2.24399	0.542	0.132	0.41	0	0
4	SELENOS	1.3795	0.674	0.264	0.41	0	0
4	CES2	1.37675	0.828	0.419	0.409	0	0
4	SYTL1	1.30323	0.759	0.351	0.408	0	0
4	DESI1	1.47775	0.771	0.365	0.406	0	0
4	OSTC	1.30816	0.721	0.315	0.406	0	0
4	HSPA5	1.25519	0.83	0.424	0.406	0	0
4	NT5DC2	1.94597	0.569	0.163	0.406	0	0
4	EPN2	1.72065	0.605	0.2	0.405	0	0
4	MANF	1.5029	0.643	0.239	0.404	0	0
4	MUC15	2.39959	0.512	0.108	0.404	0	0
4	SPTLC2	1.68124	0.625	0.221	0.404	0	0
4	DHRS1	1.34673	0.827	0.423	0.404	0	0
4	GRHL3	1.96971	0.555	0.152	0.403	0	0
4	GNG4	1.48568	0.788	0.386	0.402	0	0
4	HSP90B1	1.22805	0.622	0.221	0.401	0	0
4	GBP6	1.31147	0.642	0.242	0.4	0	0
4	LYPD3	1.57511	0.963	0.564	0.399	0	0
4	CALM2	1.21707	0.852	0.453	0.399	0	0
4	SEC11C	1.3607	0.686	0.288	0.398	0	0
4	RBFOX2	1.74323	0.587	0.19	0.397	0	0
4	SOX2	2.12088	0.509	0.113	0.396	0	0
4	ERBB2	1.6464	0.588	0.193	0.395	0	0
4	AQP3	1.04173	0.892	0.498	0.394	0	0
4	SNX6	1.24412	0.772	0.378	0.394	0	0
4	RHOV	1.09168	0.748	0.356	0.392	0	0
4	GGT6	1.48513	0.645	0.254	0.391	0	0
4	IER3IP1	1.19402	0.784	0.393	0.391	0	0
4	NIPAL1	1.84396	0.575	0.184	0.391	0	0
4	ARL2BP	1.63048	0.584	0.194	0.39	0	0
4	COMMD1	1.33394	0.677	0.289	0.388	0	0
4	TM4SF1	1.11079	0.974	0.586	0.388	0	0
4	DDIT4	1.62554	0.6	0.212	0.388	0	0
4	ANKRD22	1.96013	0.539	0.152	0.387	0	0
4	NDUFB8	1.12534	0.816	0.429	0.387	0	0
4	ATP6AP2	1.34301	0.67	0.285	0.385	0	0
4	DIO2	1.14003	0.79	0.405	0.385	0	0
4	TMED9	1.47499	0.639	0.255	0.384	0	0
4	EEA1	1.77652	0.544	0.16	0.384	0	0
4	USP46	1.42619	0.67	0.287	0.383	0	0
4	CIAO2B	1.14964	0.667	0.284	0.383	0	0
4	FRMD4B	1.29951	0.72	0.338	0.382	0	0
4	EREG	1.91679	0.583	0.201	0.382	0	0
4	DUOX1	1.42307	0.679	0.298	0.381	0	0
4	GTF3C6	1.30737	0.605	0.224	0.381	0	0
4	MIR210HG	1.2785	0.767	0.386	0.381	0	0
4	PPP1R14B	1.01026	0.732	0.352	0.38	0	0
4	PKP3	1.46848	0.931	0.552	0.379	0	0
4	KRTCAP2	1.0632	0.772	0.394	0.378	0	0
4	LMNA	1.0582	0.862	0.484	0.378	0	0
4	MVK	2.10267	0.501	0.123	0.378	0	0
4	TMED2	1.18781	0.818	0.44	0.378	0	0
4	PGAM1	1.30987	0.89	0.513	0.377	0	0
4	MRPS21	1.10122	0.692	0.316	0.376	0	0
4	DECR1	1.20157	0.709	0.333	0.376	0	0
4	SF3B6	1.0614	0.874	0.5	0.374	0	0
4	SERPINB13	1.48035	0.966	0.592	0.374	0	0
4	TRIM7	1.86889	0.518	0.145	0.373	0	0
4	CAPN14	1.1959	0.886	0.514	0.372	0	0
4	FAM114A1	1.53552	0.598	0.226	0.372	0	0
4	SEC11A	1.08997	0.676	0.305	0.371	0	0
4	NMU	1.11293	0.604	0.233	0.371	0	0
4	ZFYVE21	1.17446	0.726	0.355	0.371	0	0
4	MARK2	1.78162	0.54	0.17	0.37	0	0
4	CRIP2	1.33949	0.759	0.392	0.367	0	0
4	PYM1	1.24138	0.71	0.344	0.366	0	0
4	SPAG16	1.37513	0.625	0.26	0.365	0	0
4	NUDT8	1.11789	0.625	0.261	0.364	0	0
4	JUN	1.37064	0.796	0.433	0.363	0	0
4	LMO4	1.16376	0.682	0.319	0.363	0	0
4	CNIH4	1.35103	0.556	0.193	0.363	0	0
4	FOS	1.40186	0.856	0.493	0.363	0	0
4	CYP51A1	1.61266	0.556	0.194	0.362	0	0
4	APH1A	1.29749	0.643	0.281	0.362	0	0
4	LAMTOR3	1.46497	0.581	0.219	0.362	0	0
4	ATP5F1A	0.88632	0.635	0.273	0.362	0	0
4	DUOXA1	1.29745	0.661	0.3	0.361	0	0
4	SFT2D1	1.38383	0.573	0.212	0.361	0	0
4	UCHL3	1.17344	0.591	0.231	0.36	0	0
4	HSPA9	1.09803	0.752	0.394	0.358	0	0
4	PDLIM2	1.44074	0.946	0.588	0.358	0	0
4	TUBB2A	1.41641	0.665	0.308	0.357	0	0
4	RAB27B	1.3759	0.603	0.246	0.357	0	0
4	C1orf21	1.62539	0.527	0.171	0.356	0	0
4	MICOS10	0.841585	0.786	0.431	0.355	0	0
4	CERS4	1.73229	0.536	0.181	0.355	0	0
4	HSD17B4	1.76638	0.504	0.149	0.355	0	0
4	HIF1A	1.68952	0.529	0.175	0.354	0	0
4	MYDGF	1.33926	0.549	0.195	0.354	0	0
4	CLCN3	1.31343	0.629	0.275	0.354	0	0
4	CDK2AP2	1.47901	0.541	0.188	0.353	0	0
4	ABCD3	1.76952	0.515	0.162	0.353	0	0
4	SIAH2	2.20211	0.453	0.1	0.353	0	0
4	ERG28	1.4131	0.574	0.221	0.353	0	0
4	CD47	1.28164	0.54	0.188	0.352	0	0
4	TIFA	1.55456	0.553	0.201	0.352	0	0
4	ERP29	1.0759	0.783	0.431	0.352	0	0
4	H1FX	0.90297	0.702	0.35	0.352	0	0
4	POMP	0.937023	0.871	0.52	0.351	0	0
4	ERP44	1.22462	0.643	0.293	0.35	0	0
4	FKBP3	1.1323	0.659	0.309	0.35	0	0
4	DEGS2	1.28192	0.646	0.296	0.35	0	0
4	CEBPB	1.57286	0.54	0.19	0.35	0	0
4	UFL1	1.37898	0.575	0.225	0.35	0	0
4	MTPN	1.45448	0.945	0.595	0.35	0	0
4	NUCB2	1.62494	0.984	0.634	0.35	0	0
4	KMT5A	1.21961	0.611	0.261	0.35	0	0
4	DCXR	1.01576	0.695	0.345	0.35	0	0
4	CAPG	1.05988	0.906	0.557	0.349	0	0
4	CLIC1	1.34968	0.953	0.604	0.349	0	0
4	CRYBG3	1.8354	0.494	0.146	0.348	0	0
4	TMEM141	1.08677	0.833	0.485	0.348	0	0
4	PKM	1.00783	0.847	0.499	0.348	0	0
4	CCDC12	1.33701	0.578	0.231	0.347	0	0
4	EPB41L3	1.16738	0.741	0.394	0.347	0	0
4	CALCOCO2	1.21806	0.641	0.295	0.346	0	0
4	TMED10	1.1884	0.905	0.559	0.346	0	0
4	USP7	1.71034	0.501	0.155	0.346	0	0
4	EPGN	3.2509	0.394	0.049	0.345	0	0
4	FOSB	1.08633	0.685	0.34	0.345	0	0
4	HMGN2	0.821085	0.801	0.458	0.343	0	0
4	ARF5	1.16406	0.758	0.415	0.343	0	0
4	OGFRL1	1.11597	0.668	0.326	0.342	0	0
4	PLP2	1.01936	0.753	0.411	0.342	0	0
4	GALE	1.03485	0.829	0.487	0.342	0	0
4	OAS1	1.11296	0.718	0.376	0.342	0	0
4	SHMT1	1.27658	0.593	0.251	0.342	0	0
4	DYNC1I2	0.994247	0.801	0.46	0.341	0	0
4	APRT	0.777683	0.674	0.333	0.341	0	0
4	RAET1L	1.22791	0.743	0.402	0.341	0	0
4	EFCAB14	1.4753	0.541	0.201	0.34	0	0
4	TMEM165	1.33882	0.545	0.206	0.339	0	0
4	RAD23B	1.02996	0.717	0.378	0.339	0	0
4	NET1	1.59035	0.506	0.167	0.339	0	0
4	FDPS	1.12776	0.759	0.421	0.338	0	0
4	RALB	1.15794	0.671	0.333	0.338	0	0
4	HMGN3	0.91543	0.668	0.33	0.338	0	0
4	VDAC3	1.03217	0.655	0.317	0.338	0	0
4	AKR1A1	0.99585	0.729	0.391	0.338	0	0
4	NUCKS1	0.931779	0.55	0.213	0.337	0	0
4	NRARP	1.68828	0.509	0.172	0.337	0	0
4	SUGT1	1.36529	0.527	0.19	0.337	0	0
4	RABAC1	1.04492	0.699	0.362	0.337	0	0
4	NUAK2	2.90122	0.394	0.058	0.336	0	0
4	KRAS	1.07829	0.897	0.561	0.336	0	0
4	MSMO1	1.14757	0.786	0.451	0.335	0	0
4	PLEKHN1	1.72584	0.49	0.155	0.335	0	0
4	RBX1	1.0828	0.905	0.571	0.334	0	0
4	ERLEC1	1.61058	0.508	0.174	0.334	0	0
4	ADD3	1.27621	0.609	0.276	0.333	0	0
4	AC005532.1	1.9289	0.486	0.154	0.332	0	0
4	MTCH2	1.13338	0.54	0.209	0.331	0	0
4	TSPAN3	1.38501	0.542	0.211	0.331	0	0
4	KRT10	0.946442	0.903	0.572	0.331	0	0
4	HOMER2	2.14085	0.443	0.112	0.331	0	0
4	DNAJC7	1.10314	0.625	0.294	0.331	0	0
4	ST3GAL4	1.05282	0.853	0.523	0.33	0	0
4	PDCD7	1.63913	0.483	0.153	0.33	0	0
4	LTA4H	1.21398	0.616	0.287	0.329	0	0
4	SELENOT	1.19082	0.571	0.242	0.329	0	0
4	GSN	1.36952	0.968	0.639	0.329	0	0
4	LIPH	1.08624	0.65	0.322	0.328	0	0
4	HSD17B10	1.24257	0.52	0.193	0.327	0	0
4	BRD7	0.970285	0.701	0.374	0.327	0	0
4	SEPTIN7	1.03404	0.896	0.57	0.326	0	0
4	TMEM37	2.23686	0.442	0.116	0.326	0	0
4	GGCT	0.924543	0.626	0.3	0.326	0	0
4	DEFB1	1.28542	0.498	0.172	0.326	0	0
4	POLR2I	0.918193	0.792	0.466	0.326	0	0
4	LGMN	0.971241	0.707	0.381	0.326	0	0
4	CALML5	1.60738	0.533	0.208	0.325	0	0
4	CALR	1.03048	0.911	0.586	0.325	0	0
4	RMND5B	0.886553	0.776	0.451	0.325	0	0
4	GOLGA4	1.09243	0.726	0.401	0.325	0	0
4	AKR7A2	0.940665	0.772	0.448	0.324	0	0
4	MOSPD3	1.44384	0.532	0.209	0.323	0	0
4	UPK3BL1	1.51791	0.91	0.587	0.323	0	0
4	CMAS	1.01496	0.903	0.58	0.323	0	0
4	LRMP	2.893	0.384	0.061	0.323	0	0
4	CYB561	1.54559	0.492	0.169	0.323	0	0
4	DCTN3	0.883083	0.787	0.465	0.322	0	0
4	EIF6	0.996081	0.908	0.587	0.321	0	0
4	XBP1	1.65553	0.45	0.129	0.321	0	0
4	TRIOBP	0.915234	0.758	0.437	0.321	0	0
4	IMP3	1.02397	0.565	0.244	0.321	0	0
4	ZBTB8OS	1.21042	0.555	0.235	0.32	0	0
4	NDUFC1	0.910696	0.896	0.576	0.32	0	0
4	PDCD5	0.81489	0.521	0.202	0.319	0	0
4	AP1M2	0.988899	0.7	0.382	0.318	0	0
4	CCDC167	1.22195	0.559	0.242	0.317	0	0
4	CDH1	1.55309	0.458	0.141	0.317	0	0
4	SEC61B	0.867653	0.891	0.575	0.316	0	0
4	RAET1E	2.43651	0.384	0.068	0.316	0	0
4	LMAN1	1.05932	0.6	0.284	0.316	0	0
4	TBCB	1.29877	0.513	0.197	0.316	0	0
4	PFN1	0.809254	0.834	0.518	0.316	0	0
4	DGAT2	1.19175	0.543	0.228	0.315	0	0
4	RABGGTA	1.42666	0.519	0.205	0.314	0	0
4	TRIM13	1.32771	0.518	0.205	0.313	0	0
4	MESD	1.29897	0.533	0.22	0.313	0	0
4	UBAC2	1.21334	0.564	0.251	0.313	0	0
4	TPD52	1.11891	0.55	0.238	0.312	0	0
4	RBP1	1.04747	0.721	0.409	0.312	0	0
4	MZT2B	0.840487	0.837	0.525	0.312	0	0
4	MDH2	0.812569	0.838	0.526	0.312	0	0
4	IMPA2	0.911778	0.775	0.464	0.311	0	0
4	ALDH9A1	0.947562	0.831	0.522	0.309	0	0
4	SEC61G	1.02879	0.938	0.629	0.309	0	0
4	DCTN2	0.926359	0.832	0.523	0.309	0	0
4	MTX2	1.55642	0.443	0.136	0.307	0	0
4	ZDHHC21	1.63077	0.471	0.164	0.307	0	0
4	N4BP3	1.81951	0.429	0.123	0.306	0	0
4	PACSIN3	1.45874	0.473	0.167	0.306	0	0
4	ACAT2	1.39133	0.513	0.208	0.305	0	0
4	RTKN2	0.924222	0.778	0.473	0.305	0	0
4	GOT1	1.55732	0.447	0.142	0.305	0	0
4	HIGD1A	1.00059	0.879	0.575	0.304	0	0
4	RBBP7	1.36082	0.466	0.163	0.303	0	0
4	KHDRBS1	1.20482	0.495	0.192	0.303	0	0
4	OST4	1.05829	0.942	0.639	0.303	0	0
4	GPR87	1.26658	0.509	0.207	0.302	0	0
4	MPP7	1.10547	0.543	0.241	0.302	0	0
4	ACPP	2.1228	0.384	0.082	0.302	0	0
4	AIG1	0.87291	0.838	0.536	0.302	0	0
4	FIS1	0.861451	0.849	0.547	0.302	0	0
4	MPZL2	0.87465	0.868	0.567	0.301	0	0
4	YWHAQ	0.879751	0.863	0.562	0.301	0	0
4	KALRN	2.86702	0.351	0.051	0.3	0	0
4	TNFAIP8L3	1.74613	0.435	0.135	0.3	0	0
4	PLEKHA5	1.0023	0.703	0.403	0.3	0	0
4	PHLDB3	1.26043	0.572	0.272	0.3	0	0
4	DNAJC21	1.11558	0.537	0.238	0.299	0	0
4	PAQR8	3.02996	0.341	0.042	0.299	0	0
4	ASL	1.20434	0.53	0.231	0.299	0	0
4	BSPRY	1.18995	0.556	0.257	0.299	0	0
4	CCT5	1.05999	0.472	0.173	0.299	0	0
4	PIM1	0.807356	0.954	0.655	0.299	0	0
4	NDUFB7	0.742249	0.846	0.547	0.299	0	0
4	BEX4	1.02838	0.856	0.557	0.299	0	0
4	SFN	1.24852	0.881	0.584	0.297	0	0
4	KCTD1	1.50248	0.43	0.133	0.297	0	0
4	HMGB1	0.747734	0.925	0.629	0.296	0	0
4	DLG3	1.71896	0.428	0.132	0.296	0	0
4	GDPD3	0.96257	0.894	0.599	0.295	0	0
4	DTD1	1.51023	0.442	0.147	0.295	0	0
4	AMACR	2.28078	0.38	0.086	0.294	0	0
4	MANSC1	1.50638	0.453	0.159	0.294	0	0
4	ERGIC2	1.31823	0.464	0.17	0.294	0	0
4	TNFAIP2	1.3447	0.45	0.156	0.294	0	0
4	SDF2L1	1.38404	0.459	0.165	0.294	0	0
4	WASHC3	1.47256	0.426	0.132	0.294	0	0
4	VPS36	1.21645	0.48	0.186	0.294	0	0
4	IKZF2	1.44653	0.465	0.172	0.293	0	0
4	EML2	1.61206	0.434	0.141	0.293	0	0
4	DDAH2	1.26706	0.589	0.296	0.293	0	0
4	GFPT1	1.99697	0.388	0.096	0.292	0	0
4	SERPINB5	1.13225	0.462	0.17	0.292	0	0
4	ZNF770	1.70636	0.415	0.123	0.292	0	0
4	CMPK1	0.863148	0.883	0.592	0.291	0	0
4	ZNF326	1.85195	0.387	0.096	0.291	0	0
4	COPZ1	0.840259	0.822	0.531	0.291	0	0
4	GRN	1.18853	0.965	0.674	0.291	0	0
4	RGCC	2.99265	0.338	0.049	0.289	0	0
4	ETFB	0.843468	0.846	0.558	0.288	0	0
4	CLCA2	1.12761	0.444	0.157	0.287	0	0
4	THOC3	1.36544	0.445	0.158	0.287	0	0
4	TMEM258	0.815215	0.882	0.595	0.287	0	0
4	SCFD1	1.3454	0.461	0.174	0.287	0	0
4	TCEAL9	1.69136	0.419	0.132	0.287	0	0
4	NDUFS5	0.75863	0.867	0.581	0.286	0	0
4	MINDY1	1.47955	0.448	0.163	0.285	0	0
4	PPP2R5A	1.59206	0.399	0.114	0.285	0	0
4	B3GNT2	1.35556	0.465	0.18	0.285	0	0
4	DNAJC1	1.56147	0.417	0.132	0.285	0	0
4	RAB22A	1.31945	0.463	0.179	0.284	0	0
4	CDA	1.26189	0.922	0.639	0.283	0	0
4	TIAM1	1.49543	0.445	0.162	0.283	0	0
4	MRPL22	1.22085	0.444	0.162	0.282	0	0
4	ATP5PF	0.724669	0.906	0.625	0.281	0	0
4	WNT4	1.23234	0.476	0.195	0.281	0	0
4	SMAP1	0.807307	0.817	0.536	0.281	0	0
4	EMP2	0.743534	0.87	0.591	0.279	0	0
4	MAPK13	0.831218	0.885	0.607	0.278	0	0
4	OTUD6B-AS1	1.40401	0.425	0.148	0.277	0	0
4	RCN2	1.59599	0.376	0.1	0.276	0	0
4	PSMB6	0.734873	0.873	0.597	0.276	0	0
4	PRDX2	0.852872	0.909	0.633	0.276	0	0
4	COMMD8	1.36794	0.408	0.132	0.276	0	0
4	TP53I3	1.13409	0.941	0.665	0.276	0	0
4	GPR157	1.37961	0.438	0.163	0.275	0	0
4	HK1	1.1539	0.442	0.167	0.275	0	0
4	FXYD3	0.948956	0.884	0.609	0.275	0	0
4	CWH43	2.7255	0.322	0.049	0.273	0	0
4	AREG	0.797664	0.887	0.614	0.273	0	0
4	GALNT7	2.12984	0.348	0.075	0.273	0	0
4	SRPK1	1.82337	0.367	0.095	0.272	0	0
4	PALMD	2.21453	0.34	0.07	0.27	0	0
4	VAV3	1.73273	0.363	0.093	0.27	0	0
4	SULT2B1	1.18874	0.977	0.707	0.27	0	0
4	PLEKHA7	2.28902	0.34	0.071	0.269	0	0
4	PAIP2B	1.57923	0.389	0.121	0.268	0	0
4	STX19	1.83133	0.372	0.104	0.268	0	0
4	CLDN4	1.15891	0.982	0.714	0.268	0	0
4	SMIM30	1.46782	0.409	0.141	0.268	0	0
4	SLC44A3	1.86673	0.371	0.104	0.267	0	0
4	IARS2	1.61193	0.358	0.092	0.266	0	0
4	TMEM134	0.834582	0.922	0.657	0.265	0	0
4	ABO	1.35759	0.429	0.165	0.264	0	0
4	CARD6	2.68167	0.311	0.048	0.263	0	0
4	DUSP1	0.843625	0.967	0.704	0.263	0	0
4	GARS	1.70741	0.37	0.107	0.263	0	0
4	GSDMC	2.06615	0.344	0.081	0.263	0	0
4	DNAJB11	1.32081	0.415	0.153	0.262	0	0
4	RRAGA	1.34654	0.393	0.131	0.262	0	0
4	COPS9	0.795964	0.887	0.626	0.261	0	0
4	RO60	1.81435	0.347	0.087	0.26	0	0
4	ELOVL6	1.64942	0.371	0.111	0.26	0	0
4	MAFB	1.57495	0.37	0.11	0.26	0	0
4	FAR1	1.54366	0.361	0.102	0.259	0	0
4	MRPL46	1.47534	0.392	0.133	0.259	0	0
4	YIF1A	1.18943	0.39	0.132	0.258	0	0
4	ENSA	0.854865	0.924	0.668	0.256	0	0
4	NRBP1	0.792693	0.896	0.64	0.256	0	0
4	OXCT1	1.74906	0.346	0.09	0.256	0	0
4	PPP2R2A	0.784283	0.894	0.638	0.256	0	0
4	ACADVL	0.854738	0.907	0.651	0.256	0	0
4	EPHA1	2.03762	0.326	0.071	0.255	0	0
4	PLA2G4B	1.97032	0.351	0.098	0.253	0	0
4	PMM1	0.945237	0.911	0.659	0.252	0	0
4	ARFGEF1	1.55419	0.364	0.113	0.251	0	0
4	RAPGEFL1	1.41292	0.368	0.117	0.251	0	0
4	SNX3	0.923931	0.946	0.698	0.248	0	0
4	TEC	2.00205	0.326	0.08	0.246	0	0
4	DBI	1.14064	0.974	0.729	0.245	0	0
4	TIMM8B	0.742539	0.934	0.691	0.243	0	0
4	NAAA	1.74676	0.341	0.099	0.242	0	0
4	CPNE2	2.11791	0.317	0.075	0.242	0	0
4	AC233266.2	1.63357	0.361	0.12	0.241	0	0
4	ORMDL2	0.713432	0.917	0.678	0.239	0	0
4	HM13	0.78757	0.945	0.706	0.239	0	0
4	PLLP	1.57262	0.339	0.102	0.237	0	0
4	ARPC1A	0.666414	0.909	0.672	0.237	0	0
4	SOCS6	1.83869	0.319	0.083	0.236	0	0
4	CLOCK	2.25406	0.291	0.056	0.235	0	0
4	DAD1	0.816124	0.941	0.706	0.235	0	0
4	NDUFA1	0.672587	0.922	0.687	0.235	0	0
4	PPFIBP2	2.67976	0.274	0.041	0.233	0	0
4	CRELD2	1.60763	0.333	0.1	0.233	0	0
4	SLC27A4	1.7699	0.316	0.084	0.232	0	0
4	ACTR3	0.684214	0.922	0.691	0.231	0	0
4	LRP11	1.60805	0.334	0.103	0.231	0	0
4	PBDC1	1.32793	0.324	0.093	0.231	0	0
4	SLC39A4	1.61772	0.325	0.095	0.23	0	0
4	MPHOSPH10	1.70266	0.302	0.072	0.23	0	0
4	CRYAB	0.970387	0.953	0.723	0.23	0	0
4	POLR2L	0.831275	0.924	0.695	0.229	0	0
4	SLC13A4	2.11178	0.301	0.072	0.229	0	0
4	HIPK2	1.71972	0.306	0.077	0.229	0	0
4	KDM7A-DT	1.95843	0.314	0.085	0.229	0	0
4	KANK1	1.93282	0.299	0.07	0.229	0	0
4	ACP5	1.5642	0.33	0.105	0.225	0	0
4	CHD9	1.59092	0.311	0.086	0.225	0	0
4	EPRS	1.31704	0.318	0.094	0.224	0	0
4	LPAR6	1.82743	0.3	0.076	0.224	0	0
4	WNT5A	2.46375	0.267	0.045	0.222	0	0
4	KLF2	1.85804	0.322	0.1	0.222	0	0
4	DSG1-AS1	1.91725	0.302	0.08	0.222	0	0
4	GNAI3	0.65157	0.915	0.694	0.221	0	0
4	RNF8	1.51913	0.316	0.095	0.221	0	0
4	UBB	0.703891	0.933	0.715	0.218	0	0
4	ATP5PD	0.662856	0.915	0.697	0.218	0	0
4	HIVEP1	1.97898	0.282	0.064	0.218	0	0
4	SPINT2	0.792513	0.967	0.749	0.218	0	0
4	HSPA2	1.60537	0.293	0.077	0.216	0	0
4	BICDL2	0.647709	0.93	0.717	0.213	0	0
4	ROMO1	0.837198	0.959	0.747	0.212	0	0
4	IVL	0.679611	0.953	0.742	0.211	0	0
4	SERINC5	1.87428	0.278	0.068	0.21	0	0
4	AGR2	2.34121	0.28	0.07	0.21	0	0
4	ASPG	0.882491	0.962	0.752	0.21	0	0
4	CXCR2	2.19965	0.26	0.051	0.209	0	0
4	ANKRD35	1.86679	0.275	0.067	0.208	0	0
4	SERPINB11	2.22523	0.275	0.067	0.208	0	0
4	MUCL3	2.06386	0.282	0.076	0.206	0	0
4	REXO2	0.725878	0.951	0.745	0.206	0	0
4	SEMA4D	1.81039	0.283	0.078	0.205	0	0
4	RPSA	0.549583	0.923	0.719	0.204	0	0
4	COX6C	0.694434	0.95	0.748	0.202	0	0
4	CXCL17	0.705248	0.951	0.75	0.201	0	0
4	TMED3	0.623774	0.919	0.719	0.2	0	0
4	SSR4	0.725909	0.936	0.736	0.2	0	0
4	SLC5A1	2.86634	0.233	0.033	0.2	0	0
4	ELOVL4	2.27031	0.248	0.049	0.199	0	0
4	HCAR3	1.94922	0.268	0.069	0.199	0	0
4	SLC7A4	2.2415	0.262	0.063	0.199	0	0
4	SDR9C7	2.20455	0.252	0.054	0.198	0	0
4	RGS12	1.60876	0.264	0.067	0.197	0	0
4	VDAC1	0.681386	0.949	0.752	0.197	0	0
4	RNH1	0.768852	0.958	0.762	0.196	0	0
4	SMAGP	0.704898	0.945	0.75	0.195	0	0
4	RBM8A	0.829517	0.979	0.786	0.193	0	0
4	MACF1	1.76721	0.259	0.067	0.192	0	0
4	SMDT1	0.652175	0.938	0.748	0.19	0	0
4	ENDOD1	1.8618	0.24	0.053	0.187	0	0
4	TSTD1	0.612227	0.948	0.761	0.187	0	0
4	TST	0.724968	0.965	0.778	0.187	0	0
4	EZR	0.670008	0.917	0.735	0.182	0	0
4	DMKN	0.618212	0.95	0.769	0.181	0	0
4	IFFO2	2.65199	0.207	0.034	0.173	0	0
4	GALNT12	1.92644	0.22	0.049	0.171	0	0
4	CYP4F22	2.87215	0.2	0.03	0.17	0	0
4	INCENP	2.56473	0.193	0.026	0.167	0	0
4	ATP1B1	0.945882	0.991	0.827	0.164	0	0
4	VAMP8	0.828545	0.978	0.816	0.162	0	0
4	CALML3	0.671064	0.954	0.794	0.16	0	0
4	FHDC1	2.84743	0.184	0.025	0.159	0	0
4	NAA20	0.788372	0.981	0.823	0.158	0	0
4	UQCRQ	0.673628	0.966	0.808	0.158	0	0
4	TPRG1	0.635346	0.979	0.823	0.156	0	0
4	SLC46A2	4.09203	0.166	0.011	0.155	0	0
4	TGM5	2.55777	0.187	0.032	0.155	0	0
4	IER2	0.748207	0.948	0.793	0.155	0	0
4	MAB21L3	2.88356	0.178	0.026	0.152	0	0
4	CLCA4	0.872154	0.994	0.847	0.147	0	0
4	RPL5	0.540108	0.974	0.827	0.147	0	0
4	TBCA	0.522172	0.964	0.818	0.146	0	0
4	CD9	0.955814	0.999	0.854	0.145	0	0
4	EEF1B2	0.548076	0.971	0.828	0.143	0	0
4	TMSB4X	0.814066	0.99	0.847	0.143	0	0
4	PLPP1	2.67244	0.167	0.025	0.142	0	0
4	TUBB4B	0.701172	0.988	0.847	0.141	0	0
4	DYNLT1	0.631541	0.974	0.834	0.14	0	0
4	KLK13	0.634777	0.966	0.827	0.139	0	0
4	GBP4	3.11456	0.154	0.017	0.137	0	0
4	RAB10	0.897164	0.998	0.865	0.133	0	0
4	UQCRH	0.558729	0.966	0.835	0.131	0	0
4	EIF4A1	0.55385	0.966	0.835	0.131	0	0
4	RPL10A	0.553279	0.971	0.849	0.122	0	0
4	MAL2	0.99756	0.993	0.873	0.12	0	0
4	ITM2B	0.805724	0.992	0.872	0.12	0	0
4	COX7C	0.497121	0.973	0.856	0.117	0	0
4	ATP5MD	0.644529	0.983	0.866	0.117	0	0
4	YWHAB	0.545813	0.978	0.862	0.116	0	0
4	ATP5MF	0.480561	0.973	0.858	0.115	0	0
4	FETUB	3.98282	0.12	0.01	0.11	0	0
4	STMP1	0.478329	0.981	0.881	0.1	0	0
4	TECR	0.571391	0.988	0.888	0.1	0	0
4	FAM3D	0.750341	0.999	0.901	0.098	0	0
4	DSP	0.516027	0.981	0.883	0.098	0	0
4	RPL27	0.456505	0.971	0.874	0.097	0	0
4	RPS21	0.419751	0.987	0.896	0.091	0	0
4	CD63	0.724029	0.995	0.906	0.089	0	0
4	RPS2	0.571074	0.989	0.901	0.088	0	0
4	NDUFA4L2	0.557233	0.983	0.897	0.086	0	0
4	PFDN5	0.396559	0.977	0.892	0.085	0	0
4	RPL36A	0.391237	0.982	0.899	0.083	0	0
4	GUK1	0.450992	0.973	0.891	0.082	0	0
4	RPS3	0.371955	0.982	0.9	0.082	0	0
4	PPIA	0.554953	0.99	0.911	0.079	0	0
4	TSPO	0.695579	0.997	0.918	0.079	0	0
4	RACK1	0.383915	0.985	0.909	0.076	0	0
4	RAB25	0.620169	0.99	0.917	0.073	0	0
4	SBSN	0.769985	0.995	0.922	0.073	0	0
4	NDUFA13	0.42619	0.985	0.913	0.072	0	0
4	TACSTD2	0.487184	1	0.933	0.067	0	0
4	KLK11	0.426651	0.99	0.923	0.067	0	0
4	AHNAK	0.547379	0.996	0.93	0.066	0	0
4	SRP14	0.349569	0.991	0.925	0.066	0	0
4	HSBP1	0.462366	0.993	0.927	0.066	0	0
4	RAB2A	0.392604	0.989	0.924	0.065	0	0
4	RPL27A	0.452719	0.988	0.923	0.065	0	0
4	TPI1	0.459382	0.991	0.928	0.063	0	0
4	RPL23A	0.370763	0.986	0.931	0.055	0	0
4	RPS23	0.393376	0.993	0.94	0.053	0	0
4	TXN	0.544952	0.989	0.936	0.053	0	0
4	RPL21	0.444479	0.99	0.937	0.053	0	0
4	CLDN7	0.341343	0.995	0.943	0.052	0	0
4	RPS6	0.416661	0.994	0.943	0.051	0	0
4	PRDX5	0.517188	0.995	0.947	0.048	0	0
4	RPS4X	0.397981	0.995	0.948	0.047	0	0
4	SLURP1	0.574321	0.995	0.949	0.046	0	0
4	HSPB1	0.669653	0.999	0.955	0.044	0	0
4	RPS15A	0.302356	0.991	0.947	0.044	0	0
4	COX6B1	0.361234	0.993	0.949	0.044	0	0
4	RPL22	0.307619	0.988	0.945	0.043	0	0
4	S100A6	0.477534	0.998	0.955	0.043	0	0
4	SERF2	0.507974	0.996	0.954	0.042	0	0
4	RPL35	0.376713	0.991	0.95	0.041	0	0
4	RPS9	0.334577	0.994	0.954	0.04	0	0
4	RPL19	0.302602	0.994	0.956	0.038	0	0
4	H3F3B	0.348682	0.997	0.959	0.038	0	0
4	RPS27A	0.375491	0.992	0.955	0.037	0	0
4	RPL6	0.352927	0.994	0.957	0.037	0	0
4	RAB11A	0.288109	0.996	0.959	0.037	0	0
4	RPS3A	0.363262	0.996	0.96	0.036	0	0
4	SERPINB1	0.640356	0.998	0.962	0.036	0	0
4	RPS19	0.367	0.995	0.96	0.035	0	0
4	RPLP2	0.348254	0.992	0.958	0.034	0	0
4	SH3BGRL3	0.347768	0.993	0.96	0.033	0	0
4	ARPC2	0.414847	0.993	0.96	0.033	0	0
4	RAC1	0.39418	0.999	0.967	0.032	0	0
4	CLTB	0.301184	0.987	0.956	0.031	0	0
4	DYNLL1	0.574537	0.998	0.968	0.03	0	0
4	CST3	0.269118	0.996	0.968	0.028	0	0
4	RPL3	0.347203	0.998	0.97	0.028	0	0
4	CLIC3	0.459623	1	0.974	0.026	0	0
4	RPL11	0.294777	0.997	0.973	0.024	0	0
4	RPS14	0.311053	0.997	0.973	0.024	0	0
4	RPL30	0.268859	0.996	0.974	0.022	0	0
4	GSTP1	0.445072	0.999	0.978	0.021	0	0
4	SLPI	0.348684	0.999	0.978	0.021	0	0
4	RPL37A	0.320326	0.998	0.979	0.019	0	0
4	RPL24	0.304187	0.997	0.978	0.019	0	0
4	RPL37	0.261908	0.996	0.978	0.018	0	0
4	RPL7A	0.298481	0.998	0.98	0.018	0	0
4	RPS15	0.249961	0.997	0.979	0.018	0	0
4	UBA52	0.245454	0.997	0.979	0.018	0	0
4	C19orf33	0.237343	0.998	0.98	0.018	0	0
4	MIF	0.353239	0.998	0.983	0.015	0	0
4	ATP5F1E	0.255957	0.997	0.984	0.013	0	0
4	RPL32	0.223461	0.998	0.986	0.012	0	0
4	RPS12	0.302548	0.998	0.986	0.012	0	0
4	PERP	0.556557	1	0.988	0.012	0	0
4	RPS28	0.265115	0.999	0.988	0.011	0	0
4	RPS24	0.240535	0.999	0.99	0.009	0	0
4	CALM1	0.232931	1	0.993	0.007	0	0
4	RPL13	0.207012	1	0.995	0.005	0	0
4	CD24	0.337749	1	0.996	0.004	0	0
4	S100A16	0.284839	1	0.997	0.003	0	0
4	ANXA2	0.290485	1	0.997	0.003	0	0
4	RPLP1	0.250576	0.999	0.996	0.003	0	0
4	RHCG	0.322156	1	0.997	0.003	0	0
4	S100A14	0.374256	1	0.998	0.002	0	0
4	S100A11	0.242114	1	0.999	0.001	0	0
4	KRT4	0.305232	1	0.999	0.001	0	0
4	ANXA1	0.220166	1	1	0	0	0
4	NDUFS6	0.79232	0.786	0.487	0.299	4.74257e-307	1.73583e-302
4	HMGCS1	1.25425	0.478	0.196	0.282	5.23811e-306	1.9172e-301
4	KDELR1	0.81878	0.799	0.518	0.281	7.33658e-306	2.68526e-301
4	SLC25A39	0.84175	0.79	0.499	0.291	1.65796e-305	6.06831e-301
4	SLC16A9	1.92127	0.233	0.057	0.176	2.43776e-305	8.92245e-301
4	PKP1	0.850118	0.661	0.326	0.335	2.92446e-305	1.07038e-300
4	TMBIM6	0.303857	0.994	0.948	0.046	3.4876e-305	1.2765e-300
4	RPL17	0.287889	0.99	0.955	0.035	6.72729e-305	2.46226e-300
4	TYRO3	1.68373	0.31	0.096	0.214	3.58939e-304	1.31375e-299
4	WDR61	1.3003	0.356	0.117	0.239	1.45967e-303	5.34254e-299
4	HINT1	0.48054	0.957	0.806	0.151	1.17425e-302	4.29786e-298
4	MIOS	1.52295	0.341	0.113	0.228	5.83481e-302	2.1356e-297
4	PNP	1.02033	0.619	0.306	0.313	3.32074e-301	1.21542e-296
4	RPS25	0.288181	0.987	0.945	0.042	1.23962e-300	4.53715e-296
4	VBP1	1.21829	0.405	0.148	0.257	2.85627e-300	1.04542e-295
4	SH3BP5	1.75793	0.254	0.067	0.187	3.64287e-300	1.33333e-295
4	PSMD11	0.982621	0.621	0.307	0.314	5.27848e-300	1.93198e-295
4	LAMP1	0.753822	0.829	0.566	0.263	3.11737e-299	1.14099e-294
4	KIAA1217	1.32475	0.397	0.146	0.251	5.60546e-299	2.05165e-294
4	DYNC1H1	1.21527	0.389	0.138	0.251	7.5824e-299	2.77523e-294
4	BLOC1S2	1.16406	0.348	0.112	0.236	7.80087e-299	2.8552e-294
4	NFIA	1.15144	0.455	0.18	0.275	2.03114e-298	7.43417e-294
4	CSNK1G1	2.01417	0.183	0.036	0.147	3.56592e-298	1.30516e-293
4	PHPT1	0.787352	0.819	0.534	0.285	6.80987e-298	2.49248e-293
4	UNC50	1.37746	0.392	0.144	0.248	2.07034e-297	7.57764e-293
4	MFSD14B	1.37223	0.379	0.136	0.243	3.58606e-297	1.31253e-292
4	BIK	1.93733	0.243	0.063	0.18	3.62888e-297	1.32821e-292
4	STK19	1.23742	0.47	0.195	0.275	6.27756e-297	2.29765e-292
4	ECH1	0.953902	0.615	0.3	0.315	1.20057e-296	4.3942e-292
4	SNX31	2.07145	0.22	0.052	0.168	2.05813e-296	7.53297e-292
4	UCHL5	1.09798	0.55	0.255	0.295	2.6402e-296	9.66341e-292
4	C1orf35	1.45972	0.298	0.089	0.209	3.83889e-296	1.40507e-291
4	PTS	0.937259	0.69	0.375	0.315	8.44273e-296	3.09012e-291
4	PRKAR2A	1.38632	0.328	0.106	0.222	8.69381e-296	3.18202e-291
4	NBN	1.74858	0.221	0.052	0.169	7.31687e-295	2.67805e-290
4	MCEE	1.61536	0.292	0.087	0.205	1.02279e-294	3.74352e-290
4	MTLN	1.05064	0.435	0.163	0.272	1.38379e-294	5.0648e-290
4	CFL1	0.395818	0.977	0.893	0.084	1.64012e-294	6.00301e-290
4	WIPI1	1.67014	0.297	0.091	0.206	1.69885e-294	6.21798e-290
4	FAM177A1	0.784438	0.826	0.537	0.289	1.84435e-294	6.75052e-290
4	CLINT1	0.759082	0.861	0.584	0.277	1.97639e-294	7.2338e-290
4	ARL4D	1.30087	0.406	0.151	0.255	3.69162e-294	1.35117e-289
4	TRAPPC1	0.91504	0.62	0.302	0.318	4.79295e-294	1.75427e-289
4	KIFAP3	1.99796	0.192	0.04	0.152	7.35785e-294	2.69305e-289
4	NEDD8	0.722951	0.851	0.577	0.274	1.19411e-293	4.37058e-289
4	RAB27A	1.03292	0.625	0.316	0.309	4.0876e-293	1.4961e-288
4	XPA	1.30865	0.404	0.152	0.252	6.31674e-293	2.31199e-288
4	ATP5MC3	0.574261	0.884	0.606	0.278	7.29521e-293	2.67012e-288
4	ETFA	1.02696	0.545	0.244	0.301	5.58598e-292	2.04452e-287
4	SNRPD3	1.13075	0.489	0.208	0.281	2.04498e-291	7.48484e-287
4	NORAD	1.11664	0.439	0.172	0.267	2.46526e-291	9.02311e-287
4	RPN2	0.949938	0.568	0.26	0.308	9.23292e-291	3.37934e-286
4	CYP2J2	1.57342	0.318	0.103	0.215	9.5257e-291	3.4865e-286
4	FAM135A	1.15668	0.5	0.219	0.281	1.6111e-289	5.89679e-285
4	HTR3B	2.36419	0.193	0.042	0.151	1.89179e-289	6.92413e-285
4	RPS13	0.215283	0.997	0.98	0.017	3.26976e-289	1.19676e-284
4	ERLIN1	1.78957	0.227	0.056	0.171	5.59396e-289	2.04744e-284
4	AATK	2.20565	0.197	0.043	0.154	1.79322e-288	6.56335e-284
4	DUSP11	1.00806	0.602	0.296	0.306	1.27426e-287	4.66392e-283
4	PITHD1	1.09158	0.506	0.219	0.287	1.73085e-287	6.33507e-283
4	RPS27	0.270967	0.996	0.959	0.037	2.17203e-287	7.94984e-283
4	LDHA	0.721614	0.845	0.583	0.262	1.2025e-286	4.40127e-282
4	SCOC	0.848326	0.761	0.458	0.303	1.55293e-286	5.68387e-282
4	BCAP31	0.764744	0.813	0.523	0.29	4.42738e-286	1.62047e-281
4	TPMT	1.39396	0.346	0.118	0.228	4.85835e-286	1.77821e-281
4	SPCS2	0.663149	0.892	0.656	0.236	4.89013e-286	1.78984e-281
4	KYAT3	1.54671	0.288	0.086	0.202	6.10145e-286	2.23319e-281
4	NRIP1	2.10449	0.174	0.034	0.14	7.56268e-286	2.76802e-281
4	RPS20	0.55597	0.936	0.791	0.145	2.97757e-285	1.08982e-280
4	ATP5MPL	0.565388	0.935	0.742	0.193	3.56882e-285	1.30622e-280
4	PTPRA	1.15854	0.507	0.229	0.278	1.22047e-284	4.46706e-280
4	GJB5	1.51279	0.28	0.081	0.199	2.81592e-284	1.03066e-279
4	MRPS7	0.995928	0.516	0.223	0.293	3.11155e-284	1.13886e-279
4	COMTD1	0.762371	0.814	0.524	0.29	4.89543e-284	1.79178e-279
4	IRF2	1.31932	0.358	0.125	0.233	6.57482e-284	2.40645e-279
4	DDX5	0.806451	0.778	0.474	0.304	1.03976e-283	3.80562e-279
4	UTRN	1.7991	0.205	0.047	0.158	1.06919e-283	3.91333e-279
4	PLXDC2	1.77718	0.211	0.05	0.161	1.93113e-283	7.06813e-279
4	RAB4A	0.953162	0.666	0.371	0.295	1.23993e-282	4.53827e-278
4	CCT6A	0.858076	0.472	0.186	0.286	2.33108e-282	8.53197e-278
4	TXNDC17	0.318315	0.993	0.953	0.04	3.37022e-282	1.23354e-277
4	STUB1	0.674485	0.866	0.631	0.235	4.92908e-282	1.80409e-277
4	B3GNT5	1.18595	0.498	0.221	0.277	1.26473e-281	4.62905e-277
4	CLDND1	0.739742	0.858	0.577	0.281	3.60984e-281	1.32124e-276
4	SDHC	0.747571	0.824	0.552	0.272	4.96221e-281	1.81622e-276
4	ICAM3	1.81465	0.24	0.064	0.176	6.4747e-281	2.3698e-276
4	LRRK2	2.39126	0.159	0.029	0.13	9.7873e-281	3.58225e-276
4	PHLDA2	1.01511	0.583	0.281	0.302	1.54089e-280	5.63981e-276
4	FBXO9	1.14176	0.435	0.174	0.261	2.66964e-280	9.77116e-276
4	GSTK1	0.921195	0.581	0.274	0.307	5.23086e-280	1.91455e-275
4	PSMC2	1.30228	0.332	0.111	0.221	7.45722e-280	2.72942e-275
4	RPS5	0.288796	0.993	0.945	0.048	8.16587e-280	2.98879e-275
4	TFG	0.865173	0.725	0.417	0.308	1.04933e-279	3.84066e-275
4	FAM3C	1.45863	0.346	0.121	0.225	1.17452e-279	4.29888e-275
4	EIF5A	0.715241	0.785	0.492	0.293	2.33191e-279	8.53503e-275
4	PATJ	1.19211	0.451	0.187	0.264	3.4617e-279	1.26702e-274
4	ILVBL	1.43126	0.32	0.105	0.215	9.84303e-279	3.60265e-274
4	CLTC	0.97575	0.629	0.326	0.303	4.40856e-278	1.61358e-273
4	LYPLAL1	1.44496	0.299	0.093	0.206	5.55453e-278	2.03301e-273
4	LRRC8A	1.43402	0.345	0.12	0.225	1.44464e-277	5.28753e-273
4	MTA1	1.91444	0.24	0.065	0.175	1.6698e-277	6.11165e-273
4	KIF5B	0.864339	0.705	0.392	0.313	9.92217e-277	3.63161e-272
4	GBP3	1.87581	0.228	0.059	0.169	1.40484e-276	5.14186e-272
4	GTF3C1	1.13887	0.507	0.23	0.277	3.04734e-276	1.11536e-271
4	LSR	1.33475	0.38	0.142	0.238	4.96071e-276	1.81567e-271
4	SERPINB9	2.06202	0.206	0.049	0.157	6.03911e-276	2.21037e-271
4	MAPK7	1.8651	0.222	0.056	0.166	1.00287e-274	3.6706e-270
4	DNAJC3	1.23001	0.439	0.181	0.258	3.66297e-274	1.34068e-269
4	NME2	0.55425	0.789	0.494	0.295	9.16074e-274	3.35292e-269
4	CIDEA	2.25869	0.234	0.064	0.17	9.46694e-274	3.465e-269
4	ENO1	0.574896	0.897	0.676	0.221	1.3564e-273	4.96456e-269
4	RUFY1	1.17828	0.469	0.204	0.265	5.72092e-273	2.09391e-268
4	RPL29	0.219916	0.996	0.979	0.017	5.82789e-273	2.13307e-268
4	XRCC6	0.900568	0.606	0.301	0.305	2.77682e-272	1.01634e-267
4	USP47	1.38139	0.323	0.108	0.215	5.58697e-272	2.04489e-267
4	FRMD6	0.943066	0.639	0.33	0.309	8.69033e-272	3.18075e-267
4	LAD1	0.663153	0.858	0.642	0.216	1.79754e-271	6.57917e-267
4	GAREM1	1.46862	0.322	0.108	0.214	1.90343e-271	6.96673e-267
4	GTF2H5	0.81355	0.743	0.436	0.307	1.91264e-271	7.00045e-267
4	PGM3	1.88021	0.208	0.05	0.158	2.78595e-271	1.01969e-266
4	RPL36	0.261314	0.994	0.959	0.035	1.23881e-270	4.53417e-266
4	TMEM246	1.90568	0.19	0.043	0.147	2.01263e-270	7.36642e-266
4	BIRC6	1.56204	0.253	0.071	0.182	2.88388e-270	1.05553e-265
4	MOB4	0.839067	0.735	0.432	0.303	5.45838e-270	1.99782e-265
4	SNX4	1.84525	0.212	0.053	0.159	2.90349e-269	1.06271e-264
4	SLC25A24	1.83612	0.199	0.047	0.152	1.00501e-268	3.67843e-264
4	RPL9	0.233845	0.993	0.972	0.021	1.5196e-268	5.56189e-264
4	NDUFA10	0.89493	0.627	0.323	0.304	6.36864e-268	2.33098e-263
4	ADPRHL2	1.4043	0.321	0.108	0.213	1.14112e-267	4.17662e-263
4	CASTOR1	1.61694	0.249	0.07	0.179	1.24829e-267	4.56886e-263
4	TSPAN13	1.20304	0.476	0.211	0.265	1.12329e-266	4.11135e-262
4	CHMP4A	1.02918	0.528	0.244	0.284	3.48348e-266	1.27499e-261
4	MYCBP2	1.02684	0.327	0.108	0.219	4.80184e-266	1.75752e-261
4	COX17	0.897836	0.649	0.344	0.305	4.26176e-265	1.55985e-260
4	GRB7	1.00423	0.559	0.265	0.294	7.62315e-265	2.79015e-260
4	TADA3	1.50796	0.263	0.077	0.186	1.25572e-264	4.59605e-260
4	EPHX1	0.958479	0.474	0.201	0.273	1.73498e-264	6.35021e-260
4	TMEM54	0.548763	0.932	0.747	0.185	2.58738e-264	9.47006e-260
4	MAP4	1.2496	0.4	0.159	0.241	2.8865e-264	1.05649e-259
4	PCYT1A	1.74597	0.204	0.049	0.155	1.08308e-263	3.9642e-259
4	MGA	2.32654	0.141	0.024	0.117	2.30105e-263	8.42206e-259
4	VPS25	0.945056	0.558	0.266	0.292	3.17978e-263	1.16383e-258
4	STRAP	0.974496	0.501	0.22	0.281	3.90398e-263	1.42889e-258
4	FKBP1A	0.747454	0.801	0.53	0.271	5.2125e-263	1.90783e-258
4	SPTLC1	0.669468	0.878	0.641	0.237	6.81582e-263	2.49466e-258
4	ZFP36L1	0.793676	0.707	0.39	0.317	1.5407e-262	5.63911e-258
4	MID1IP1	1.59065	0.256	0.075	0.181	2.13753e-262	7.82357e-258
4	DNAJC15	0.98907	0.416	0.161	0.255	2.88769e-262	1.05692e-257
4	ACSL3	0.977501	0.605	0.312	0.293	3.13448e-262	1.14725e-257
4	TMEM238	0.731026	0.79	0.517	0.273	3.3542e-262	1.22767e-257
4	SRP68	0.979378	0.594	0.305	0.289	3.52055e-261	1.28856e-256
4	SERPINB6	0.496941	0.942	0.78	0.162	5.28712e-261	1.93514e-256
4	PSMA4	0.856846	0.495	0.211	0.284	8.39076e-261	3.0711e-256
4	CHPT1	0.968678	0.642	0.347	0.295	8.86781e-261	3.24571e-256
4	MORN2	1.378	0.336	0.119	0.217	1.90416e-260	6.9694e-256
4	RTCB	1.08827	0.488	0.221	0.267	2.1948e-260	8.03317e-256
4	NDUFC2	0.557823	0.923	0.712	0.211	5.96345e-260	2.18268e-255
4	PGRMC2	1.06553	0.436	0.179	0.257	7.65736e-260	2.80267e-255
4	RNF13	1.29623	0.329	0.114	0.215	8.66002e-260	3.16965e-255
4	EDF1	0.264839	0.992	0.949	0.043	5.60842e-259	2.05274e-254
4	TMEM125	1.92651	0.212	0.055	0.157	1.31836e-258	4.82533e-254
4	SYNGR1	0.725347	0.81	0.546	0.264	5.30239e-258	1.94073e-253
4	HDGF	0.945423	0.463	0.195	0.268	6.00763e-258	2.19885e-253
4	NDUFA4	0.502466	0.93	0.736	0.194	8.49388e-258	3.10885e-253
4	FAM174A	1.42532	0.298	0.098	0.2	2.03268e-257	7.4398e-253
4	RPL35A	0.207056	0.994	0.971	0.023	2.29026e-257	8.38259e-253
4	PPP2R1A	0.764832	0.792	0.513	0.279	2.7993e-257	1.02457e-252
4	SDC1	0.66929	0.875	0.627	0.248	4.38166e-256	1.60373e-251
4	TARS	1.03444	0.506	0.234	0.272	4.47402e-256	1.63754e-251
4	TMEM220	1.49922	0.316	0.11	0.206	7.94642e-256	2.90847e-251
4	CYP2C18	1.86873	0.187	0.043	0.144	8.28526e-256	3.03249e-251
4	PDZD11	0.946364	0.583	0.296	0.287	9.84453e-256	3.6032e-251
4	PSMD14	0.951312	0.533	0.249	0.284	1.00851e-255	3.69124e-251
4	TRIM38	1.73662	0.185	0.042	0.143	1.0464e-255	3.82994e-251
4	TRPS1	1.26678	0.374	0.144	0.23	1.08118e-255	3.95722e-251
4	RNF167	1.08502	0.448	0.191	0.257	1.06866e-254	3.9114e-250
4	KLF6	0.702197	0.816	0.512	0.304	2.39843e-254	8.77848e-250
4	RPS6KB2	0.862407	0.691	0.408	0.283	4.81311e-254	1.76165e-249
4	SERBP1	0.616117	0.799	0.511	0.288	5.28777e-254	1.93537e-249
4	PAK1IP1	1.66936	0.208	0.052	0.156	7.54641e-254	2.76206e-249
4	COX7A2	0.291315	0.989	0.936	0.053	9.33997e-254	3.41852e-249
4	DGKA	0.927104	0.645	0.351	0.294	1.12583e-253	4.12066e-249
4	MIF4GD	1.41823	0.289	0.094	0.195	1.60129e-253	5.86086e-249
4	BSCL2	1.03465	0.522	0.251	0.271	6.19219e-253	2.2664e-248
4	AKIP1	1.56136	0.258	0.078	0.18	1.09151e-252	3.99504e-248
4	TM9SF3	0.88631	0.658	0.367	0.291	1.45741e-252	5.33428e-248
4	SPRYD7	1.46681	0.247	0.071	0.176	2.34539e-252	8.58436e-248
4	MTIF3	0.807336	0.734	0.445	0.289	5.85478e-252	2.14291e-247
4	SGPL1	1.16129	0.43	0.182	0.248	1.09781e-251	4.01809e-247
4	SMIM5	0.562708	0.931	0.715	0.216	4.54423e-251	1.66323e-246
4	ETFDH	1.21693	0.403	0.164	0.239	1.52911e-250	5.59671e-246
4	EIF2B4	1.17051	0.439	0.19	0.249	5.00458e-250	1.83172e-245
4	ABHD17A	0.871598	0.681	0.399	0.282	1.16955e-249	4.28066e-245
4	DDOST	1.14904	0.355	0.131	0.224	1.24818e-249	4.56845e-245
4	RBIS	0.68522	0.709	0.39	0.319	1.69796e-249	6.21469e-245
4	MAST4	1.05217	0.502	0.235	0.267	2.39621e-249	8.77037e-245
4	NAE1	1.30551	0.276	0.087	0.189	2.72543e-249	9.97535e-245
4	COBL	1.62291	0.234	0.066	0.168	2.53267e-248	9.26982e-244
4	PDZD8	1.32701	0.317	0.111	0.206	7.98189e-248	2.92145e-243
4	PITPNA	0.953825	0.529	0.252	0.277	9.53886e-248	3.49132e-243
4	PLS3	0.51359	0.945	0.782	0.163	1.43791e-247	5.26288e-243
4	NDUFV3	0.935316	0.545	0.264	0.281	1.64186e-247	6.00936e-243
4	PNPLA8	1.48305	0.263	0.081	0.182	2.42282e-247	8.86777e-243
4	P4HB	0.273174	0.989	0.946	0.043	3.33359e-247	1.22013e-242
4	TMEM50B	1.15673	0.434	0.186	0.248	3.645e-247	1.33411e-242
4	GLRX2	1.24191	0.337	0.122	0.215	3.82701e-247	1.40073e-242
4	PSMA7	0.599114	0.854	0.594	0.26	3.96174e-247	1.45004e-242
4	ARL4A	0.801785	0.712	0.411	0.301	5.91677e-247	2.1656e-242
4	SUSD4	1.21374	0.339	0.123	0.216	6.73725e-247	2.4659e-242
4	COPS6	0.851892	0.652	0.358	0.294	8.37789e-247	3.06639e-242
4	UBE2E1	0.998534	0.532	0.257	0.275	8.62663e-247	3.15743e-242
4	HIKESHI	0.973306	0.488	0.22	0.268	2.48254e-246	9.08634e-242
4	RPS17	0.463825	0.953	0.825	0.128	1.10834e-245	4.05665e-241
4	SULF2	1.11228	0.484	0.225	0.259	1.52619e-245	5.58599e-241
4	DPCD	1.32715	0.354	0.136	0.218	2.13396e-245	7.81051e-241
4	GMPPB	1.23654	0.393	0.16	0.233	2.16734e-245	7.93267e-241
4	MAP2K2	0.600174	0.876	0.662	0.214	2.71035e-245	9.92016e-241
4	TACC2	1.28508	0.363	0.141	0.222	4.39466e-245	1.60849e-240
4	AMOTL1	1.63047	0.223	0.062	0.161	7.31602e-245	2.67773e-240
4	SNX21	1.03658	0.517	0.249	0.268	7.65595e-245	2.80215e-240
4	PSMA1	0.868941	0.54	0.254	0.286	8.74671e-245	3.20138e-240
4	RBCK1	1.0156	0.529	0.26	0.269	1.06687e-244	3.90485e-240
4	VDAC2	0.277672	0.987	0.944	0.043	5.23149e-244	1.91478e-239
4	ANO10	1.43607	0.27	0.085	0.185	5.80634e-244	2.12518e-239
4	PGM2	0.980283	0.549	0.276	0.273	1.35005e-243	4.94132e-239
4	OCLN	1.15066	0.425	0.18	0.245	2.18372e-243	7.99263e-239
4	DUSP22	0.913521	0.608	0.324	0.284	2.56671e-243	9.3944e-239
4	YIPF5	1.12489	0.412	0.171	0.241	3.68131e-243	1.3474e-238
4	NBEAL2	1.19765	0.414	0.175	0.239	4.21183e-243	1.54157e-238
4	RAB14	0.738534	0.786	0.528	0.258	4.4362e-243	1.62369e-238
4	ACOT11	1.49613	0.297	0.102	0.195	1.32731e-242	4.85809e-238
4	PEPD	1.07087	0.441	0.19	0.251	2.35196e-242	8.6084e-238
4	ACER1	1.21569	0.461	0.215	0.246	6.30388e-242	2.30728e-237
4	MRPS18C	0.681729	0.833	0.577	0.256	1.30443e-241	4.77436e-237
4	LSM1	1.08386	0.418	0.174	0.244	1.4028e-241	5.1344e-237
4	EIF4E2	0.849693	0.647	0.356	0.291	1.53164e-241	5.60595e-237
4	RINT1	1.78465	0.224	0.063	0.161	2.71358e-241	9.93198e-237
4	OGFOD1	1.62632	0.225	0.063	0.162	3.84406e-241	1.40696e-236
4	TMEM254	1.11663	0.444	0.196	0.248	4.45589e-241	1.6309e-236
4	CYB5A	0.761878	0.411	0.158	0.253	7.44217e-241	2.72391e-236
4	MAP4K4	0.980064	0.565	0.292	0.273	1.14436e-240	4.18848e-236
4	TBC1D10A	1.56828	0.236	0.069	0.167	2.96967e-240	1.08693e-235
4	GALNT5	1.6787	0.244	0.073	0.171	3.96184e-240	1.45007e-235
4	SLC2A1	1.05062	0.434	0.186	0.248	1.19311e-239	4.36691e-235
4	AC104825.1	2.39909	0.138	0.026	0.112	1.4354e-239	5.2537e-235
4	AC092745.4	2.58339	0.122	0.02	0.102	1.5931e-239	5.8309e-235
4	ASAP3	1.56087	0.289	0.099	0.19	5.65892e-239	2.07122e-234
4	KLHL2	1.31738	0.356	0.138	0.218	9.63184e-239	3.52535e-234
4	COPE	0.451594	0.938	0.8	0.138	1.72119e-238	6.29975e-234
4	CAPNS2	0.953351	0.397	0.157	0.24	2.37057e-238	8.67652e-234
4	CETN3	1.59208	0.226	0.064	0.162	3.23603e-238	1.18442e-233
4	TUBA1A	1.20244	0.406	0.172	0.234	3.2387e-238	1.1854e-233
4	RUFY2	1.46176	0.259	0.081	0.178	3.53352e-238	1.2933e-233
4	LPAR5	1.72289	0.201	0.052	0.149	4.17772e-238	1.52909e-233
4	ECHS1	0.601906	0.889	0.652	0.237	4.36076e-238	1.59608e-233
4	SEC63	1.51337	0.228	0.065	0.163	6.51292e-238	2.38379e-233
4	ZNF503	1.60575	0.225	0.064	0.161	6.59094e-238	2.41235e-233
4	PEX11A	2.05989	0.169	0.038	0.131	1.30765e-237	4.78613e-233
4	RFFL	1.12734	0.411	0.171	0.24	1.40451e-237	5.14065e-233
4	PSMD2	0.915529	0.572	0.293	0.279	1.56225e-237	5.71799e-233
4	PSEN2	2.15746	0.167	0.037	0.13	5.53573e-237	2.02613e-232
4	NCK1	0.912929	0.592	0.309	0.283	4.80233e-236	1.7577e-231
4	CSK	0.940801	0.559	0.281	0.278	2.08228e-235	7.62134e-231
4	ATP5PO	0.538656	0.881	0.658	0.223	4.8875e-235	1.78887e-230
4	SLC44A2	1.01434	0.495	0.234	0.261	5.05002e-235	1.84836e-230
4	WDR83OS	0.61775	0.856	0.592	0.264	6.00671e-235	2.19852e-230
4	FBXL17	1.83303	0.208	0.056	0.152	6.57305e-235	2.4058e-230
4	MRPS22	1.06966	0.336	0.122	0.214	1.77894e-234	6.51111e-230
4	RPUSD3	1.37063	0.255	0.079	0.176	3.32263e-234	1.21612e-229
4	WNK1	0.647839	0.867	0.636	0.231	3.5842e-234	1.31185e-229
4	SARS	0.95615	0.491	0.228	0.263	4.69591e-234	1.71875e-229
4	CDC73	1.21462	0.362	0.143	0.219	7.47355e-234	2.73539e-229
4	ACBD3	0.794348	0.715	0.43	0.285	1.34474e-233	4.92187e-229
4	KRT6B	0.636285	0.91	0.754	0.156	1.70056e-233	6.22422e-229
4	ATP13A4	1.12571	0.46	0.21	0.25	2.40065e-233	8.78664e-229
4	BLOC1S1	0.332709	0.982	0.903	0.079	3.69976e-233	1.35415e-228
4	GP1BB	2.07142	0.169	0.039	0.13	6.04107e-233	2.21109e-228
4	CALML3-AS1	2.23784	0.14	0.027	0.113	6.58441e-233	2.40996e-228
4	BCKDHA	0.867212	0.663	0.383	0.28	7.43928e-233	2.72285e-228
4	HNRNPA2B1	0.603581	0.658	0.351	0.307	1.05482e-232	3.86074e-228
4	CDKN2D	1.60533	0.218	0.062	0.156	1.24366e-232	4.55191e-228
4	CXXC5	0.735523	0.739	0.431	0.308	1.61958e-232	5.92784e-228
4	AIFM2	0.85162	0.695	0.424	0.271	1.90646e-232	6.97784e-228
4	CTNNBIP1	0.358097	0.975	0.886	0.089	2.34442e-232	8.58081e-228
4	CPOX	1.69169	0.211	0.058	0.153	3.25913e-232	1.19288e-227
4	SOX21-AS1	2.4485	0.125	0.021	0.104	9.13385e-232	3.34308e-227
4	IMPA1	1.1942	0.389	0.161	0.228	1.74925e-231	6.40244e-227
4	RPLP0	0.227204	0.997	0.976	0.021	2.96678e-231	1.08587e-226
4	NDUFS2	0.823714	0.599	0.31	0.289	3.43329e-231	1.25662e-226
4	TOMM7	0.552649	0.869	0.626	0.243	7.58825e-231	2.77738e-226
4	KCMF1	0.625211	0.854	0.616	0.238	7.94212e-231	2.90689e-226
4	PSMC5	0.80878	0.592	0.309	0.283	1.11471e-230	4.07995e-226
4	RHOD	0.327443	0.982	0.911	0.071	1.4184e-230	5.19147e-226
4	PHF11	1.60466	0.202	0.054	0.148	1.75978e-230	6.44095e-226
4	RPL23	0.477939	0.933	0.779	0.154	6.51672e-230	2.38518e-225
4	ATP5ME	0.522396	0.875	0.64	0.235	7.88063e-230	2.88439e-225
4	ACOX3	1.25413	0.363	0.146	0.217	1.19953e-229	4.39041e-225
4	ATP5F1D	0.577935	0.814	0.58	0.234	5.14806e-229	1.88424e-224
4	GPAA1	0.988464	0.439	0.193	0.246	6.97423e-229	2.55264e-224
4	ABHD16A	1.41579	0.246	0.076	0.17	9.75996e-229	3.57224e-224
4	SERPINB8	1.07975	0.449	0.206	0.243	1.30919e-228	4.79175e-224
4	MED31	0.967451	0.532	0.263	0.269	3.02706e-228	1.10794e-223
4	DSTYK	1.64348	0.205	0.055	0.15	3.8431e-228	1.40661e-223
4	CMTR2	1.92202	0.156	0.034	0.122	4.57213e-228	1.67344e-223
4	VEGFA	1.40286	0.274	0.091	0.183	5.04077e-228	1.84497e-223
4	CCDC107	1.39834	0.275	0.092	0.183	9.71618e-228	3.55622e-223
4	AP001207.3	1.40527	0.318	0.118	0.2	1.54887e-227	5.66902e-223
4	UBA5	1.75266	0.182	0.045	0.137	3.50191e-227	1.28173e-222
4	ITGB5	1.40463	0.28	0.096	0.184	3.72282e-227	1.36259e-222
4	MZT2A	0.668324	0.8	0.537	0.263	1.20048e-226	4.39387e-222
4	ZDHHC12	0.925848	0.503	0.241	0.262	2.42933e-226	8.89159e-222
4	OCIAD1	0.857246	0.567	0.291	0.276	3.28966e-226	1.20405e-221
4	WDR41	1.56845	0.21	0.059	0.151	5.29921e-226	1.93956e-221
4	PTMS	0.749186	0.51	0.239	0.271	6.48474e-226	2.37348e-221
4	STT3B	1.09691	0.397	0.167	0.23	8.86546e-226	3.24485e-221
4	GNL3	0.770179	0.662	0.369	0.293	1.8508e-225	6.77411e-221
4	HSD17B12	1.19493	0.319	0.117	0.202	3.34561e-225	1.22452e-220
4	SOX21	1.87638	0.154	0.033	0.121	9.35341e-225	3.42344e-220
4	CREG1	0.924755	0.524	0.262	0.262	3.32499e-224	1.21698e-219
4	HERPUD2	1.02173	0.481	0.227	0.254	3.63636e-224	1.33094e-219
4	NDUFS4	0.707281	0.778	0.514	0.264	6.27294e-224	2.29596e-219
4	COPS7A	1.24156	0.31	0.113	0.197	7.10984e-224	2.60227e-219
4	TTC37	1.36848	0.204	0.055	0.149	8.12012e-224	2.97205e-219
4	RPL14	0.240418	0.99	0.949	0.041	1.13681e-223	4.16085e-219
4	COPB1	0.995653	0.457	0.209	0.248	3.84415e-223	1.407e-218
4	DNM1L	1.32362	0.267	0.088	0.179	4.02113e-223	1.47177e-218
4	SMPD2	1.42706	0.256	0.083	0.173	4.16401e-223	1.52407e-218
4	C15orf41	1.93276	0.163	0.037	0.126	1.86512e-222	6.82653e-218
4	MTA3	1.06959	0.388	0.162	0.226	2.58272e-222	9.45301e-218
4	RDH5	2.04526	0.16	0.037	0.123	3.79182e-222	1.38784e-217
4	ZNF706	0.557743	0.897	0.694	0.203	8.50628e-222	3.11338e-217
4	ADGRL2	1.16232	0.392	0.166	0.226	3.48155e-221	1.27428e-216
4	COX4I1	0.282805	0.985	0.925	0.06	4.0433e-221	1.47989e-216
4	MPC2	0.920355	0.359	0.139	0.22	1.15298e-220	4.22e-216
4	MRPL20	0.731299	0.619	0.328	0.291	2.21413e-220	8.10394e-216
4	ATP5PB	0.595719	0.835	0.575	0.26	2.52664e-219	9.24777e-215
4	PSMD6	0.892974	0.473	0.217	0.256	7.34832e-219	2.68956e-214
4	LY6G6C	1.06174	0.613	0.363	0.25	1.05532e-218	3.86258e-214
4	MSRB2	1.00175	0.458	0.213	0.245	1.55808e-218	5.70274e-214
4	DYNAP	1.35257	0.338	0.135	0.203	2.073e-218	7.58739e-214
4	ERC1	1.47476	0.232	0.071	0.161	2.86668e-218	1.04923e-213
4	EGLN1	1.0682	0.4	0.172	0.228	3.38813e-218	1.24009e-213
4	LINC02560	1.4457	0.262	0.087	0.175	3.5294e-218	1.2918e-213
4	PDHB	0.99589	0.427	0.189	0.238	5.56209e-218	2.03578e-213
4	ZDHHC3	0.871457	0.541	0.274	0.267	8.63599e-218	3.16086e-213
4	MRPL54	0.81348	0.497	0.233	0.264	3.86061e-217	1.41302e-212
4	TUBA4A	0.849269	0.43	0.185	0.245	8.53101e-217	3.12243e-212
4	CWC15	0.743782	0.666	0.375	0.291	8.76851e-217	3.20936e-212
4	LGALS7B	0.754351	0.564	0.294	0.27	9.26966e-217	3.39279e-212
4	TPM3	0.647791	0.818	0.567	0.251	2.81411e-216	1.02999e-211
4	PPP1CA	0.502942	0.912	0.725	0.187	2.59335e-215	9.49192e-211
4	TSR2	1.16799	0.35	0.141	0.209	3.61807e-215	1.32425e-210
4	PDCL3	1.37402	0.236	0.073	0.163	7.16615e-215	2.62288e-210
4	TAX1BP3	0.7182	0.745	0.477	0.268	1.47406e-214	5.3952e-210
4	HBEGF	1.54213	0.242	0.078	0.164	1.77402e-214	6.49309e-210
4	PDK3	2.26681	0.137	0.028	0.109	2.36461e-214	8.6547e-210
4	RPS11	0.355674	0.969	0.903	0.066	4.8576e-214	1.77793e-209
4	RAET1G	1.50119	0.231	0.072	0.159	1.29003e-213	4.72163e-209
4	RPL38	0.325901	0.974	0.895	0.079	1.53416e-213	5.61518e-209
4	DENND2D	1.03677	0.426	0.192	0.234	2.0927e-213	7.65949e-209
4	CLPP	0.884665	0.532	0.271	0.261	2.31239e-213	8.46359e-209
4	COMMD3	0.92279	0.464	0.216	0.248	3.02649e-213	1.10773e-208
4	GOLGA2	0.762183	0.713	0.455	0.258	4.72733e-213	1.73025e-208
4	CDC123	1.10205	0.277	0.095	0.182	6.28985e-213	2.30215e-208
4	TRIB3	1.8909	0.184	0.049	0.135	1.26584e-212	4.63309e-208
4	FBXO45	1.69942	0.172	0.043	0.129	2.38508e-212	8.72965e-208
4	PHF10	1.042	0.408	0.179	0.229	2.56887e-212	9.40234e-208
4	ATP6AP1	0.739396	0.713	0.442	0.271	3.84841e-212	1.40856e-207
4	APPL1	1.00636	0.272	0.092	0.18	9.05896e-212	3.31567e-207
4	SH3PXD2A	0.864335	0.602	0.333	0.269	1.11453e-211	4.07929e-207
4	EIF2S3	0.773967	0.471	0.215	0.256	1.32993e-211	4.86768e-207
4	ME1	0.756726	0.703	0.439	0.264	1.56329e-211	5.7218e-207
4	YTHDC2	1.41418	0.237	0.076	0.161	3.21502e-210	1.17673e-205
4	RTL8C	0.997093	0.382	0.161	0.221	1.4261e-209	5.21969e-205
4	HDHD2	1.45415	0.239	0.077	0.162	2.22199e-209	8.1327e-205
4	TAF15	0.90831	0.261	0.087	0.174	3.31016e-209	1.21155e-204
4	TMEM256	0.637531	0.814	0.559	0.255	4.68755e-209	1.71569e-204
4	PIGF	1.30272	0.269	0.093	0.176	7.68674e-209	2.81342e-204
4	TTC39A	1.76617	0.19	0.052	0.138	1.11265e-208	4.07242e-204
4	ERH	0.677715	0.431	0.183	0.248	1.25963e-208	4.61038e-204
4	RELCH	1.04803	0.452	0.217	0.235	1.26284e-208	4.62213e-204
4	NCOR1	0.916118	0.473	0.227	0.246	1.31101e-208	4.79842e-204
4	PPP1R14B-AS1	0.860795	0.616	0.353	0.263	1.45339e-208	5.31955e-204
4	URI1	0.988885	0.311	0.116	0.195	1.64745e-208	6.02982e-204
4	PSMA5	0.794942	0.591	0.318	0.273	3.70003e-208	1.35425e-203
4	ACAP2	0.690776	0.768	0.507	0.261	1.04222e-207	3.81463e-203
4	MGST2	0.542039	0.891	0.664	0.227	1.20563e-207	4.41272e-203
4	GK5	1.37161	0.267	0.093	0.174	1.91091e-207	6.99412e-203
4	MFN1	1.34055	0.261	0.089	0.172	2.31023e-207	8.45567e-203
4	HACD2	1.27152	0.276	0.098	0.178	3.31218e-207	1.21229e-202
4	NLRX1	1.20965	0.345	0.141	0.204	3.99389e-207	1.4618e-202
4	PFKFB3	1.29597	0.282	0.102	0.18	7.28264e-207	2.66552e-202
4	RPS16	0.310179	0.98	0.907	0.073	8.38766e-207	3.06997e-202
4	LRBA	1.22099	0.292	0.107	0.185	8.75664e-207	3.20502e-202
4	POLG2	2.19553	0.124	0.024	0.1	2.19117e-206	8.0199e-202
4	TMEM109	0.96833	0.424	0.191	0.233	3.7566e-206	1.37495e-201
4	PMF1	1.10939	0.352	0.145	0.207	5.41913e-206	1.98346e-201
4	CYP4B1	1.29157	0.258	0.088	0.17	6.25015e-206	2.28762e-201
4	RIOX2	1.37963	0.254	0.086	0.168	6.33802e-206	2.31978e-201
4	NIBAN1	1.40861	0.251	0.085	0.166	9.82588e-206	3.59637e-201
4	SNX17	0.867511	0.53	0.272	0.258	2.52224e-205	9.23166e-201
4	MED10	0.886336	0.499	0.245	0.254	4.52849e-205	1.65747e-200
4	ABHD2	1.45936	0.214	0.064	0.15	5.59343e-205	2.04725e-200
4	PTGES3	0.535136	0.875	0.646	0.229	6.96695e-205	2.54997e-200
4	ATOX1	0.508051	0.9	0.725	0.175	8.857e-205	3.24175e-200
4	SPAG7	0.983517	0.421	0.19	0.231	1.16372e-204	4.25933e-200
4	BTC	1.81017	0.174	0.045	0.129	1.84801e-204	6.7639e-200
4	NDUFA9	0.914697	0.388	0.164	0.224	2.00063e-204	7.32252e-200
4	NDUFA12	0.633705	0.579	0.295	0.284	2.90604e-204	1.06364e-199
4	MTSS1	1.14775	0.311	0.119	0.192	5.78542e-204	2.11752e-199
4	ARPC5	0.413909	0.949	0.816	0.133	7.13427e-204	2.61122e-199
4	OLA1	0.862326	0.434	0.197	0.237	7.34416e-204	2.68804e-199
4	C1orf122	0.854585	0.561	0.302	0.259	7.54969e-204	2.76326e-199
4	TPRKB	0.851499	0.527	0.267	0.26	7.90066e-204	2.89172e-199
4	COX16	0.65221	0.778	0.496	0.282	1.33128e-203	4.87261e-199
4	DSG1	1.40141	0.209	0.062	0.147	8.48776e-203	3.10661e-198
4	INTS6	1.04927	0.391	0.171	0.22	9.23653e-203	3.38066e-198
4	LINC02608	2.63562	0.103	0.017	0.086	3.53167e-202	1.29263e-197
4	DHX29	0.865044	0.527	0.271	0.256	7.71383e-202	2.82334e-197
4	RWDD4	0.978133	0.377	0.161	0.216	7.924e-202	2.90026e-197
4	CTNNBL1	1.32184	0.28	0.103	0.177	9.35533e-202	3.42414e-197
4	DLG1	1.0238	0.39	0.172	0.218	2.0239e-201	7.40769e-197
4	NDUFS8	0.625543	0.512	0.246	0.266	2.32371e-201	8.505e-197
4	EIF3D	0.661118	0.738	0.464	0.274	5.15534e-201	1.88691e-196
4	UBXN4	0.740806	0.554	0.288	0.266	1.31405e-200	4.80954e-196
4	RTL8A	0.932671	0.338	0.134	0.204	1.53293e-200	5.61069e-196
4	MAP4K3-DT	1.06951	0.407	0.186	0.221	2.06587e-200	7.5613e-196
4	NPC2	0.529595	0.883	0.687	0.196	2.81458e-200	1.03016e-195
4	SPCS3	0.684764	0.756	0.493	0.263	4.43821e-200	1.62443e-195
4	MOCS2	1.17879	0.282	0.103	0.179	5.05298e-200	1.84944e-195
4	LMBR1L	1.36962	0.266	0.094	0.172	6.89469e-200	2.52353e-195
4	RTRAF	0.640043	0.71	0.425	0.285	1.07513e-199	3.93507e-195
4	PAM	1.33997	0.273	0.098	0.175	1.64453e-199	6.01913e-195
4	HMGCR	1.13939	0.33	0.133	0.197	2.13932e-199	7.83013e-195
4	RAP2A	0.88273	0.551	0.293	0.258	2.22547e-199	8.14545e-195
4	ABR	1.22566	0.305	0.118	0.187	2.39749e-199	8.77507e-195
4	COA3	0.682907	0.638	0.36	0.278	3.66555e-199	1.34163e-194
4	TRIM24	1.48064	0.201	0.059	0.142	5.9102e-199	2.16319e-194
4	NDUFA6	0.514679	0.889	0.691	0.198	1.0135e-198	3.70951e-194
4	C1orf210	1.18269	0.34	0.141	0.199	1.04538e-198	3.8262e-194
4	GLO1	0.973381	0.391	0.172	0.219	1.53983e-198	5.63592e-194
4	RHBG	1.9216	0.156	0.038	0.118	2.55552e-198	9.35347e-194
4	ACAD9	1.40823	0.225	0.072	0.153	3.81824e-198	1.39751e-193
4	PSME1	0.64023	0.701	0.425	0.276	4.55971e-198	1.6689e-193
4	XRN1	1.0816	0.356	0.15	0.206	5.92491e-198	2.16858e-193
4	GLRX3	0.819503	0.459	0.216	0.243	6.89308e-198	2.52294e-193
4	AP3B1	0.92773	0.483	0.241	0.242	1.08545e-197	3.97287e-193
4	CDK5R1	2.41059	0.108	0.019	0.089	1.43793e-197	5.26296e-193
4	PAQR5	1.85662	0.155	0.038	0.117	2.12719e-197	7.78574e-193
4	C18orf32	0.694429	0.735	0.475	0.26	2.17999e-197	7.97899e-193
4	RNF187	0.866562	0.468	0.225	0.243	6.61489e-197	2.42111e-192
4	ARPC5L	0.587792	0.832	0.599	0.233	7.272e-197	2.66162e-192
4	RAN	0.475438	0.733	0.438	0.295	1.3243e-196	4.84708e-192
4	MVD	1.12825	0.401	0.184	0.217	1.65146e-196	6.04452e-192
4	ACBD5	1.35885	0.279	0.104	0.175	2.35725e-196	8.62777e-192
4	UBXN2A	0.952319	0.441	0.209	0.232	3.37172e-196	1.23408e-191
4	AGA	1.00863	0.429	0.204	0.225	3.68141e-196	1.34743e-191
4	COMMD6	0.514722	0.568	0.286	0.282	4.6996e-196	1.7201e-191
4	RYK	1.37407	0.227	0.073	0.154	5.19022e-195	1.89967e-190
4	RORA	0.797775	0.657	0.392	0.265	6.49137e-195	2.37591e-190
4	ZNF117	0.976102	0.469	0.23	0.239	9.51099e-195	3.48112e-190
4	MRPL13	0.812188	0.387	0.164	0.223	2.81209e-194	1.02925e-189
4	MRPS11	0.95207	0.399	0.178	0.221	6.72272e-194	2.46058e-189
4	ATRX	0.889821	0.446	0.211	0.235	7.6213e-194	2.78947e-189
4	SAMHD1	1.50125	0.212	0.067	0.145	8.69208e-194	3.18139e-189
4	MGST1	0.696054	0.694	0.443	0.251	1.1565e-193	4.2329e-189
4	GOLGB1	0.783115	0.602	0.344	0.258	1.6276e-193	5.95718e-189
4	SWI5	0.872508	0.485	0.241	0.244	2.23806e-193	8.19151e-189
4	PLSCR3	1.42189	0.242	0.083	0.159	3.08383e-193	1.12871e-188
4	TRAM1	0.685295	0.709	0.44	0.269	3.22363e-193	1.17988e-188
4	FAM210B	1.00335	0.366	0.159	0.207	8.05714e-193	2.94899e-188
4	LINC02036	1.46297	0.257	0.092	0.165	1.30768e-192	4.78626e-188
4	TUBA1B	0.532675	0.631	0.349	0.282	1.9496e-192	7.13575e-188
4	RUSC1	1.00695	0.396	0.179	0.217	2.12912e-192	7.79279e-188
4	LNPEP	1.5022	0.188	0.054	0.134	2.31696e-192	8.4803e-188
4	FGFBP1	1.03285	0.431	0.207	0.224	2.40505e-192	8.80271e-188
4	DICER1	1.0095	0.391	0.177	0.214	3.86385e-192	1.41421e-187
4	PARD6G	1.16954	0.288	0.109	0.179	6.95709e-192	2.54637e-187
4	SSBP1	0.615131	0.683	0.398	0.285	7.80313e-192	2.85602e-187
4	MMAB	0.944878	0.427	0.201	0.226	9.73397e-192	3.56273e-187
4	PSMB1	0.58328	0.775	0.499	0.276	1.40602e-191	5.14617e-187
4	TSKU	1.39737	0.248	0.087	0.161	2.68846e-191	9.84002e-187
4	CLDN10	1.34555	0.44	0.235	0.205	4.33301e-191	1.58592e-186
4	OTOP3	1.56288	0.189	0.055	0.134	6.40961e-191	2.34598e-186
4	PSMA3	0.692846	0.447	0.203	0.244	7.49722e-191	2.74406e-186
4	RAB3GAP2	1.47183	0.182	0.051	0.131	1.56502e-190	5.72814e-186
4	UFSP2	1.32862	0.215	0.068	0.147	1.67898e-190	6.14525e-186
4	UBE2E2	0.912996	0.461	0.226	0.235	1.88977e-190	6.91673e-186
4	PRCP	1.26601	0.238	0.081	0.157	3.00524e-190	1.09995e-185
4	ACTN1	1.40876	0.208	0.065	0.143	3.49357e-190	1.27868e-185
4	NECTIN1	0.904006	0.335	0.135	0.2	5.95372e-190	2.17912e-185
4	YIPF2	1.035	0.392	0.179	0.213	1.77098e-189	6.48198e-185
4	SCAPER	1.51052	0.197	0.059	0.138	2.14798e-189	7.86181e-185
4	SNHG29	0.376632	0.927	0.743	0.184	6.6864e-189	2.44729e-184
4	HERPUD1	0.841086	0.521	0.274	0.247	9.14188e-189	3.34602e-184
4	SF3B5	0.635888	0.646	0.37	0.276	1.04425e-188	3.82207e-184
4	COMT	0.582076	0.555	0.285	0.27	1.19256e-188	4.36489e-184
4	PSME2	0.548389	0.385	0.161	0.224	1.87888e-188	6.87687e-184
4	SARNP	0.782633	0.551	0.293	0.258	2.50606e-188	9.17242e-184
4	EXOC1	0.880727	0.499	0.261	0.238	2.79854e-188	1.02429e-183
4	CSTF2	0.973535	0.45	0.221	0.229	2.97403e-188	1.08852e-183
4	MPST	0.630297	0.793	0.548	0.245	5.32715e-188	1.94979e-183
4	NUDT9	1.35037	0.199	0.06	0.139	5.43524e-188	1.98935e-183
4	COX6A1	0.253098	0.982	0.931	0.051	1.48395e-187	5.4314e-183
4	UQCR11	0.303155	0.971	0.894	0.077	2.22904e-187	8.15852e-183
4	SMCO4	1.48644	0.206	0.065	0.141	5.80298e-187	2.12395e-182
4	USP32	1.96824	0.137	0.031	0.106	1.05187e-186	3.84995e-182
4	VLDLR	1.46669	0.207	0.065	0.142	1.05523e-186	3.86225e-182
4	CDK2AP1	0.794782	0.47	0.23	0.24	3.42162e-186	1.25235e-181
4	ISCA2	1.04654	0.341	0.143	0.198	1.04597e-185	3.82837e-181
4	DRAP1	0.676783	0.696	0.432	0.264	1.12664e-185	4.12363e-181
4	COX20	0.775067	0.517	0.268	0.249	3.40733e-185	1.24712e-180
4	TOLLIP	0.644064	0.754	0.509	0.245	3.78528e-185	1.38545e-180
4	BMP2K	1.32262	0.246	0.087	0.159	6.66988e-185	2.44124e-180
4	NFU1	1.17415	0.309	0.125	0.184	7.30186e-185	2.67255e-180
4	RRAGD	0.919981	0.452	0.226	0.226	1.3241e-184	4.84636e-180
4	ZBTB7A	0.633892	0.791	0.561	0.23	1.37358e-184	5.02745e-180
4	PRR15L	1.73347	0.159	0.042	0.117	1.47484e-184	5.39807e-180
4	SELENOW	0.540431	0.866	0.649	0.217	2.04448e-184	7.48298e-180
4	LINC01697	1.67592	0.207	0.067	0.14	2.1083e-184	7.71657e-180
4	HSPA1B	0.622313	0.746	0.476	0.27	3.821e-184	1.39853e-179
4	KATNA1	1.47054	0.196	0.06	0.136	5.06294e-184	1.85309e-179
4	EVI5	1.54328	0.174	0.049	0.125	6.77705e-184	2.48047e-179
4	EEF1G	0.24507	0.987	0.939	0.048	7.57636e-184	2.77302e-179
4	TDG	1.08497	0.276	0.104	0.172	1.83543e-183	6.71784e-179
4	CCNY	1.07338	0.349	0.152	0.197	4.15699e-183	1.5215e-178
4	MXI1	0.709368	0.69	0.428	0.262	6.25156e-183	2.28813e-178
4	GLTP	0.251148	0.99	0.956	0.034	6.62036e-183	2.42312e-178
4	RBP7	0.547468	0.862	0.676	0.186	9.20879e-183	3.37051e-178
4	HTATSF1	1.19412	0.208	0.066	0.142	9.69705e-183	3.54922e-178
4	PPP1R3G	2.25861	0.112	0.022	0.09	1.11043e-182	4.06428e-178
4	BAG5	0.972303	0.368	0.163	0.205	1.59984e-182	5.85558e-178
4	SCAMP1	1.14396	0.31	0.126	0.184	2.13709e-182	7.82198e-178
4	SC5D	1.05325	0.324	0.134	0.19	2.7476e-182	1.00565e-177
4	C8orf82	1.35267	0.308	0.128	0.18	2.93197e-182	1.07313e-177
4	DYNC1LI2	0.841033	0.477	0.241	0.236	3.54971e-182	1.29923e-177
4	FAM3A	1.11161	0.329	0.138	0.191	4.08598e-182	1.49551e-177
4	KLK8	0.690015	0.759	0.545	0.214	5.24903e-182	1.9212e-177
4	CAMK1D	1.65292	0.159	0.042	0.117	5.27978e-182	1.93245e-177
4	MYH14	1.02253	0.397	0.185	0.212	1.08452e-181	3.96946e-177
4	PSMD12	0.785556	0.482	0.242	0.24	2.07313e-181	7.58787e-177
4	CAPN15	1.33772	0.244	0.087	0.157	2.56192e-181	9.37688e-177
4	TMEM120A	0.790139	0.574	0.321	0.253	3.12686e-181	1.14446e-176
4	REEP4	0.807585	0.541	0.291	0.25	3.36994e-181	1.23343e-176
4	PTPN12	0.840555	0.48	0.244	0.236	6.55402e-181	2.39884e-176
4	MRPL27	0.762683	0.338	0.138	0.2	1.07144e-180	3.92158e-176
4	MICOS13	0.555944	0.488	0.237	0.251	1.12859e-180	4.13076e-176
4	MLF2	0.639603	0.671	0.394	0.277	1.99279e-180	7.29382e-176
4	DENND1B	1.41511	0.215	0.071	0.144	2.72856e-180	9.9868e-176
4	PDHA1	0.877232	0.318	0.128	0.19	2.82448e-180	1.03379e-175
4	FAM114A2	1.55849	0.175	0.05	0.125	4.85547e-180	1.77715e-175
4	CLDN1	1.22538	0.229	0.078	0.151	5.27138e-180	1.92938e-175
4	NCOA1	0.885049	0.467	0.237	0.23	9.50451e-180	3.47875e-175
4	CSDE1	0.569184	0.82	0.579	0.241	2.37373e-179	8.68809e-175
4	LNPK	1.06908	0.315	0.13	0.185	2.37825e-179	8.70463e-175
4	AKAP13	0.822284	0.554	0.309	0.245	3.75185e-179	1.37321e-174
4	PEX2	0.953595	0.412	0.197	0.215	3.79131e-179	1.38766e-174
4	STAG2	1.00338	0.368	0.164	0.204	3.7931e-179	1.38831e-174
4	CHM	1.47513	0.191	0.058	0.133	1.56358e-178	5.72287e-174
4	EIF3I	0.685663	0.6	0.341	0.259	1.98836e-178	7.27761e-174
4	ATP5F1C	0.522711	0.726	0.453	0.273	3.52789e-178	1.29124e-173
4	CANX	0.694324	0.544	0.29	0.254	4.59116e-178	1.68041e-173
4	TCF25	0.647268	0.726	0.47	0.256	6.05771e-178	2.21718e-173
4	ZCRB1	0.797077	0.423	0.199	0.224	8.35851e-178	3.0593e-173
4	TMEM87A	0.901783	0.412	0.197	0.215	9.13028e-178	3.34177e-173
4	KCTD9	0.871808	0.456	0.228	0.228	1.66365e-177	6.08911e-173
4	FAM110C	0.997648	0.345	0.149	0.196	1.70974e-177	6.25781e-173
4	ADAM15	0.976942	0.288	0.111	0.177	1.84087e-177	6.73778e-173
4	ARL5A	0.673202	0.685	0.421	0.264	2.25106e-177	8.2391e-173
4	DNAJB9	1.29536	0.247	0.089	0.158	3.16869e-177	1.15977e-172
4	TMEM184A	0.841627	0.541	0.298	0.243	3.31712e-177	1.2141e-172
4	PMPCB	0.937935	0.369	0.165	0.204	4.33555e-177	1.58686e-172
4	SRSF2	0.661314	0.582	0.321	0.261	5.01377e-177	1.83509e-172
4	SLTM	0.798066	0.455	0.226	0.229	1.06741e-176	3.90683e-172
4	COPB2	0.663994	0.689	0.425	0.264	1.56995e-176	5.74619e-172
4	RPS29	0.265311	0.986	0.934	0.052	2.40256e-176	8.79361e-172
4	NME6	1.4428	0.204	0.066	0.138	2.57193e-176	9.4135e-172
4	SOCS2	1.82872	0.141	0.035	0.106	3.25059e-176	1.18975e-171
4	COQ4	0.8568	0.392	0.178	0.214	3.48819e-176	1.27671e-171
4	C12orf29	0.527644	0.867	0.646	0.221	9.69682e-176	3.54913e-171
4	TRAPPC2L	0.735285	0.423	0.196	0.227	1.02179e-175	3.73984e-171
4	PSMC4	0.77324	0.512	0.269	0.243	1.146e-175	4.19447e-171
4	ACSL1	1.39807	0.212	0.071	0.141	7.38516e-175	2.70304e-170
4	JUP	0.384843	0.947	0.841	0.106	8.24719e-175	3.01855e-170
4	TYMP	0.858879	0.496	0.262	0.234	9.44629e-175	3.45744e-170
4	LUC7L2	0.862747	0.363	0.16	0.203	9.92288e-175	3.63187e-170
4	TM9SF1	1.0824	0.307	0.127	0.18	1.08626e-174	3.97581e-170
4	ZNF226	1.29367	0.246	0.09	0.156	1.1215e-174	4.10479e-170
4	PA2G4	0.530192	0.558	0.295	0.263	1.20032e-174	4.3933e-170
4	CNOT11	1.1255	0.294	0.119	0.175	2.98642e-174	1.09306e-169
4	HCFC2	1.94413	0.111	0.023	0.088	4.07087e-174	1.48998e-169
4	SEPTIN5	1.92506	0.136	0.033	0.103	6.02408e-174	2.20487e-169
4	TPRN	0.888034	0.453	0.23	0.223	6.32463e-174	2.31488e-169
4	ATP5MC2	0.38835	0.929	0.758	0.171	6.52934e-174	2.3898e-169
4	SUDS3	0.807905	0.519	0.283	0.236	9.05768e-174	3.3152e-169
4	DARS	0.880265	0.418	0.201	0.217	1.1958e-173	4.37676e-169
4	GBP2	1.35241	0.24	0.088	0.152	1.22235e-173	4.47391e-169
4	FZD10	1.91667	0.13	0.03	0.1	2.14085e-173	7.83571e-169
4	KCTD11	1.08414	0.386	0.183	0.203	2.33132e-173	8.53286e-169
4	SRPK2	1.07001	0.317	0.133	0.184	3.84479e-173	1.40723e-168
4	TSPAN31	1.28115	0.242	0.088	0.154	7.41207e-173	2.71289e-168
4	KIF1BP	1.21054	0.246	0.09	0.156	8.70521e-173	3.18619e-168
4	API5	1.27578	0.187	0.057	0.13	9.49643e-173	3.47579e-168
4	GHITM	0.541098	0.811	0.568	0.243	1.00401e-172	3.67478e-168
4	TRMT44	1.08066	0.377	0.177	0.2	1.52393e-172	5.57775e-168
4	PFDN1	0.814242	0.456	0.229	0.227	1.97928e-172	7.24437e-168
4	GPN1	1.22293	0.263	0.1	0.163	2.54137e-172	9.30167e-168
4	EBP	0.755342	0.596	0.345	0.251	2.91421e-172	1.06663e-167
4	CEP350	1.02943	0.337	0.147	0.19	4.31224e-172	1.57832e-167
4	SLC35F5	0.903304	0.399	0.188	0.211	4.69722e-172	1.71923e-167
4	CHCHD2	0.311647	0.96	0.872	0.088	8.5141e-172	3.11625e-167
4	DLD	1.08452	0.244	0.088	0.156	1.12705e-171	4.1251e-167
4	SLC50A1	1.08945	0.287	0.115	0.172	3.6627e-171	1.34059e-166
4	MRPS15	0.673074	0.509	0.263	0.246	4.83857e-171	1.77097e-166
4	RAB6A	0.804929	0.54	0.306	0.234	6.32673e-171	2.31565e-166
4	HSPA8	0.402938	0.944	0.82	0.124	8.04865e-171	2.94589e-166
4	TMBIM4	0.565195	0.812	0.567	0.245	1.09481e-170	4.00712e-166
4	MSL3	1.02566	0.316	0.133	0.183	3.11394e-170	1.13973e-165
4	GTF2E2	1.01532	0.328	0.141	0.187	3.61717e-170	1.32392e-165
4	CCDC9B	1.43453	0.203	0.067	0.136	4.43802e-170	1.62436e-165
4	TMEM131	1.42491	0.201	0.066	0.135	1.04865e-169	3.83817e-165
4	SPACA9	1.41653	0.201	0.066	0.135	2.10449e-169	7.70266e-165
4	KIAA1211L	1.16752	0.298	0.124	0.174	2.42978e-169	8.89324e-165
4	CRNDE	0.799548	0.354	0.155	0.199	3.83075e-169	1.40209e-164
4	PLPP5	1.30981	0.217	0.075	0.142	5.10497e-169	1.86847e-164
4	SEC22B	0.933761	0.38	0.177	0.203	5.61191e-169	2.05402e-164
4	MAML2	1.58257	0.156	0.043	0.113	9.09322e-169	3.32821e-164
4	RASEF	1.47555	0.187	0.058	0.129	1.45954e-168	5.34206e-164
4	NIPSNAP3A	1.26206	0.23	0.082	0.148	1.85774e-168	6.79952e-164
4	PPARG	2.1499	0.104	0.02	0.084	2.23565e-168	8.18271e-164
4	PLAA	1.08704	0.285	0.114	0.171	2.79104e-168	1.02155e-163
4	FAM126A	1.16195	0.31	0.132	0.178	3.10461e-168	1.13632e-163
4	MDH1	0.654534	0.641	0.385	0.256	3.99135e-168	1.46087e-163
4	RSPH3	0.987209	0.359	0.163	0.196	5.55209e-168	2.03212e-163
4	NPEPPS	0.528389	0.863	0.655	0.208	1.29081e-167	4.72448e-163
4	LDLR	0.990677	0.396	0.191	0.205	1.4263e-167	5.22039e-163
4	ATP2A2	0.842018	0.431	0.212	0.219	1.57157e-167	5.7521e-163
4	RHBDL2	0.650989	0.709	0.46	0.249	3.10174e-167	1.13527e-162
4	ZBED2	0.803916	0.499	0.264	0.235	6.57481e-167	2.40645e-162
4	ZNF720	1.24073	0.253	0.096	0.157	8.94276e-167	3.27314e-162
4	CPM	1.59013	0.194	0.063	0.131	9.34426e-167	3.42009e-162
4	RPL7	0.283584	0.961	0.885	0.076	1.12618e-166	4.12193e-162
4	FNTB	1.64414	0.179	0.055	0.124	1.45886e-166	5.33957e-162
4	ZMPSTE24	1.15317	0.252	0.095	0.157	1.53988e-166	5.63611e-162
4	NDUFAF3	0.730077	0.515	0.274	0.241	2.63083e-166	9.62909e-162
4	HSPA1A	0.74714	0.657	0.436	0.221	6.30225e-166	2.30669e-161
4	SSR2	0.672237	0.571	0.322	0.249	6.57464e-166	2.40638e-161
4	NDUFB6	0.707024	0.409	0.194	0.215	7.72906e-166	2.82891e-161
4	CBLC	1.22582	0.247	0.092	0.155	7.78375e-166	2.84893e-161
4	ILF2	0.718441	0.447	0.221	0.226	1.27507e-165	4.66689e-161
4	DYRK2	1.70183	0.13	0.031	0.099	1.76974e-165	6.47741e-161
4	ITGA2	0.920589	0.354	0.159	0.195	2.5331e-165	9.27139e-161
4	SCD	0.82095	0.491	0.262	0.229	2.54797e-165	9.32584e-161
4	UFD1	0.694506	0.58	0.332	0.248	2.84144e-165	1.04e-160
4	ATAD2B	1.64272	0.114	0.024	0.09	2.85759e-165	1.04591e-160
4	LZIC	0.876615	0.403	0.195	0.208	4.10608e-165	1.50287e-160
4	YWHAE	0.375656	0.948	0.815	0.133	6.29618e-165	2.30447e-160
4	OVOL1	0.734212	0.615	0.368	0.247	8.28918e-165	3.03392e-160
4	CDKN2C	1.31724	0.282	0.116	0.166	8.35394e-165	3.05763e-160
4	CAAP1	1.42507	0.164	0.047	0.117	2.10575e-164	7.70725e-160
4	MFSD5	0.818134	0.474	0.247	0.227	2.94979e-164	1.07965e-159
4	DDX1	0.913864	0.241	0.088	0.153	6.11233e-164	2.23717e-159
4	KCTD3	0.808054	0.452	0.228	0.224	7.16443e-164	2.62225e-159
4	KDM5A	0.998508	0.322	0.14	0.182	7.4514e-164	2.72729e-159
4	ALYREF	0.956378	0.275	0.109	0.166	2.38526e-163	8.7303e-159
4	SLIRP	0.532647	0.618	0.354	0.264	2.44744e-163	8.95788e-159
4	KIAA1109	1.4469	0.164	0.048	0.116	2.75566e-163	1.0086e-158
4	ST5	1.44747	0.179	0.056	0.123	3.38145e-163	1.23764e-158
4	CCT8	0.67849	0.391	0.18	0.211	6.00161e-163	2.19665e-158
4	SLC9A3R1	0.534965	0.806	0.58	0.226	6.31571e-163	2.31161e-158
4	ESRP2	0.976428	0.34	0.152	0.188	7.61556e-163	2.78737e-158
4	ANXA7	0.757461	0.356	0.158	0.198	7.74345e-163	2.83418e-158
4	PSMD1	0.715345	0.543	0.301	0.242	9.94569e-163	3.64022e-158
4	CAMK2D	0.856512	0.437	0.223	0.214	1.00563e-162	3.68069e-158
4	RNF181	0.50876	0.843	0.623	0.22	1.69302e-162	6.19662e-158
4	MAP4K5	0.894026	0.399	0.193	0.206	2.28907e-162	8.37824e-158
4	LINC02487	0.779332	0.613	0.382	0.231	3.44742e-162	1.26179e-157
4	NDUFA8	0.705055	0.356	0.157	0.199	5.30245e-162	1.94075e-157
4	SRSF9	0.39675	0.935	0.79	0.145	9.40227e-162	3.44133e-157
4	HTATIP2	0.859986	0.324	0.139	0.185	9.91818e-162	3.63015e-157
4	TXNL1	0.479184	0.879	0.677	0.202	1.79514e-161	6.57038e-157
4	AC112236.1	1.16914	0.275	0.111	0.164	2.03949e-161	7.46474e-157
4	RNASEH2C	0.868316	0.378	0.178	0.2	2.71035e-161	9.92015e-157
4	HOXB2	1.29059	0.222	0.08	0.142	2.97465e-161	1.08875e-156
4	SCRIB	0.931853	0.401	0.197	0.204	4.3426e-161	1.58944e-156
4	ETV2	1.41476	0.214	0.075	0.139	4.43089e-161	1.62175e-156
4	PDLIM4	0.90771	0.377	0.177	0.2	4.44368e-161	1.62643e-156
4	GSTT2B	0.846345	0.479	0.258	0.221	6.27164e-161	2.29548e-156
4	CDV3	0.631572	0.723	0.491	0.232	7.27921e-161	2.66426e-156
4	SEMA4A	1.4594	0.166	0.05	0.116	7.46884e-161	2.73367e-156
4	FAM162A	0.582656	0.744	0.504	0.24	1.27804e-160	4.67774e-156
4	SURF4	0.802762	0.449	0.228	0.221	1.3229e-160	4.84195e-156
4	TRIM29	0.564333	0.782	0.555	0.227	1.64409e-160	6.01754e-156
4	ABLIM2	1.38103	0.217	0.077	0.14	2.99596e-160	1.09655e-155
4	MAGED2	1.25652	0.209	0.072	0.137	3.13023e-160	1.14569e-155
4	PPP2R5E	0.839003	0.422	0.212	0.21	3.48001e-160	1.27372e-155
4	WWP1	1.09682	0.263	0.104	0.159	3.48936e-160	1.27714e-155
4	CEBPG	0.801752	0.49	0.264	0.226	3.61547e-160	1.3233e-155
4	MRPS36	0.506338	0.878	0.663	0.215	3.67626e-160	1.34555e-155
4	TSHZ2	1.32389	0.218	0.078	0.14	7.87007e-160	2.88052e-155
4	LRRC42	1.40016	0.182	0.058	0.124	1.05359e-159	3.85625e-155
4	DEF8	0.722009	0.593	0.355	0.238	1.07126e-159	3.92091e-155
4	DDX46	0.785111	0.307	0.128	0.179	1.11267e-159	4.07249e-155
4	SKP1	0.217816	0.984	0.944	0.04	2.22974e-159	8.16105e-155
4	SMIM4	1.02923	0.281	0.115	0.166	2.80043e-159	1.02499e-154
4	SLC37A1	0.979795	0.353	0.162	0.191	5.75378e-159	2.10594e-154
4	HNRNPM	0.672769	0.442	0.221	0.221	6.75379e-159	2.47195e-154
4	HSP90AA1	0.33634	0.98	0.886	0.094	7.5478e-159	2.76257e-154
4	MIA2	0.985076	0.271	0.108	0.163	7.91974e-159	2.8987e-154
4	CCDC25	0.815527	0.288	0.116	0.172	1.07396e-158	3.9308e-154
4	MRPS18A	0.731134	0.553	0.314	0.239	1.42141e-158	5.2025e-154
4	SRRM3	1.48489	0.2	0.068	0.132	1.59766e-158	5.84761e-154
4	CSNK1A1	0.474214	0.88	0.708	0.172	1.6695e-158	6.11052e-154
4	PGM1	1.20687	0.217	0.077	0.14	1.94067e-158	7.10305e-154
4	USE1	0.953972	0.332	0.148	0.184	1.94541e-158	7.1204e-154
4	RNGTT	1.52069	0.152	0.043	0.109	8.90664e-158	3.25992e-153
4	ATL2	1.34898	0.186	0.06	0.126	1.13584e-157	4.15728e-153
4	PRKDC	0.747151	0.243	0.09	0.153	1.25279e-157	4.58533e-153
4	NDUFA5	0.654066	0.582	0.333	0.249	1.38036e-157	5.05226e-153
4	ZFYVE16	1.12405	0.264	0.105	0.159	1.56974e-157	5.7454e-153
4	FPGS	1.51142	0.168	0.051	0.117	1.84862e-157	6.76612e-153
4	NDUFS7	0.521366	0.689	0.439	0.25	2.37358e-157	8.68753e-153
4	FER	1.55302	0.155	0.045	0.11	4.17506e-157	1.52811e-152
4	AP4M1	1.59511	0.162	0.049	0.113	6.38544e-157	2.33713e-152
4	BCAP29	0.482612	0.877	0.669	0.208	8.29035e-157	3.03435e-152
4	SP6	1.61057	0.156	0.045	0.111	8.80883e-157	3.22412e-152
4	TMEM30B	1.24681	0.212	0.074	0.138	9.20113e-157	3.3677e-152
4	CEACAM5	0.389825	0.963	0.825	0.138	1.20797e-156	4.42131e-152
4	NKAPD1	0.881383	0.411	0.206	0.205	1.31094e-156	4.79816e-152
4	MRPL52	0.531693	0.605	0.347	0.258	1.40547e-156	5.14417e-152
4	UXT	0.578637	0.718	0.467	0.251	1.42732e-156	5.22412e-152
4	GPI	0.678717	0.397	0.187	0.21	1.48093e-156	5.42033e-152
4	GORASP2	0.811712	0.409	0.202	0.207	1.58447e-156	5.79933e-152
4	AKTIP	0.734612	0.514	0.28	0.234	1.85546e-156	6.79118e-152
4	HSP90AB1	0.451127	0.862	0.653	0.209	3.47602e-156	1.27226e-151
4	KLB	2.04746	0.105	0.022	0.083	5.23805e-156	1.91718e-151
4	CHCHD5	0.657248	0.597	0.352	0.245	6.34654e-156	2.3229e-151
4	RARG	0.650334	0.614	0.361	0.253	7.07371e-156	2.58905e-151
4	ANAPC16	0.542642	0.774	0.528	0.246	7.5147e-156	2.75046e-151
4	COX7B	0.239753	0.979	0.93	0.049	9.19149e-156	3.36418e-151
4	PAPSS1	1.042	0.224	0.081	0.143	1.17183e-155	4.28902e-151
4	RPL13A	0.213789	0.99	0.966	0.024	1.17528e-155	4.30164e-151
4	DHCR24	0.659007	0.451	0.226	0.225	1.26964e-155	4.64701e-151
4	F3	0.495289	0.442	0.216	0.226	1.8336e-155	6.71116e-151
4	TXNDC9	0.725542	0.54	0.304	0.236	1.87899e-155	6.87731e-151
4	TMED5	1.14247	0.263	0.106	0.157	2.53645e-155	9.28365e-151
4	PSMC3	0.666794	0.556	0.315	0.241	3.38487e-155	1.2389e-150
4	SPTBN2	1.20841	0.239	0.091	0.148	3.49554e-155	1.2794e-150
4	EIF3M	0.614605	0.526	0.286	0.24	6.47898e-155	2.37137e-150
4	TPD52L1	0.439541	0.902	0.724	0.178	1.10311e-154	4.03749e-150
4	PTMA	0.263972	0.844	0.625	0.219	1.19578e-154	4.37667e-150
4	KIDINS220	0.998739	0.319	0.142	0.177	1.33194e-154	4.87504e-150
4	WBP4	0.835294	0.395	0.193	0.202	1.52629e-154	5.58638e-150
4	RPS26	0.310597	0.973	0.895	0.078	1.84673e-154	6.75922e-150
4	PDE12	1.46583	0.145	0.04	0.105	1.95718e-154	7.16349e-150
4	JOSD2	0.730406	0.495	0.266	0.229	2.06069e-154	7.54233e-150
4	SMC4	0.551994	0.758	0.504	0.254	2.70688e-154	9.90745e-150
4	DMAC2L	0.738262	0.53	0.3	0.23	3.24725e-154	1.18853e-149
4	TRABD	1.04841	0.312	0.138	0.174	3.32528e-154	1.21709e-149
4	BCL2L2	1.34839	0.183	0.06	0.123	7.49617e-154	2.74367e-149
4	GBE1	1.26129	0.211	0.075	0.136	8.86346e-154	3.24412e-149
4	SEC13	0.893699	0.307	0.132	0.175	1.1159e-153	4.08431e-149
4	RBM3	0.352229	0.95	0.835	0.115	1.15986e-153	4.24521e-149
4	RABGAP1	0.91358	0.37	0.177	0.193	1.2386e-153	4.5334e-149
4	PSMD9	0.625136	0.572	0.323	0.249	2.32699e-153	8.51701e-149
4	GSTO1	0.762588	0.327	0.143	0.184	3.40435e-153	1.24603e-148
4	ZBTB5	1.67462	0.14	0.038	0.102	4.34815e-153	1.59146e-148
4	PNPLA4	0.899538	0.289	0.121	0.168	7.14238e-153	2.61418e-148
4	RBBP8NL	1.696	0.143	0.04	0.103	7.86614e-153	2.87908e-148
4	CBX1	0.762675	0.439	0.226	0.213	1.05385e-152	3.85719e-148
4	PSMA2	0.527374	0.664	0.396	0.268	1.50995e-152	5.52658e-148
4	APC	1.00797	0.289	0.122	0.167	1.83294e-152	6.70873e-148
4	STON2	1.61265	0.135	0.036	0.099	2.75203e-152	1.00727e-147
4	CDK19	1.1277	0.244	0.095	0.149	2.90326e-152	1.06262e-147
4	SMOX	1.39461	0.212	0.076	0.136	5.34263e-152	1.95545e-147
4	ARL3	1.14342	0.212	0.076	0.136	8.90305e-152	3.2586e-147
4	ALDH3B2	0.836688	0.464	0.253	0.211	2.06478e-151	7.55729e-147
4	CD55	0.453864	0.904	0.717	0.187	3.41062e-151	1.24832e-146
4	SBNO1	1.04064	0.231	0.087	0.144	4.02209e-151	1.47213e-146
4	IBTK	1.22313	0.202	0.071	0.131	4.6836e-151	1.71424e-146
4	NDUFB4	0.358293	0.933	0.801	0.132	5.79153e-151	2.11976e-146
4	DNAJB1	0.308038	0.97	0.878	0.092	1.22364e-150	4.47865e-146
4	MAML3	1.18155	0.235	0.09	0.145	1.45348e-150	5.31988e-146
4	SETD7	1.2802	0.225	0.084	0.141	1.73377e-150	6.34576e-146
4	CCT3	0.578128	0.468	0.242	0.226	2.19292e-150	8.02631e-146
4	MAPK14	0.947661	0.322	0.145	0.177	3.30155e-150	1.2084e-145
4	TXNIP	0.44702	0.862	0.593	0.269	5.49382e-150	2.01079e-145
4	TIMMDC1	0.805461	0.364	0.171	0.193	7.77217e-150	2.84469e-145
4	HDDC2	0.739617	0.382	0.182	0.2	8.0013e-150	2.92855e-145
4	ENC1	1.86767	0.114	0.027	0.087	1.21146e-149	4.43406e-145
4	FBXL16	1.24494	0.222	0.082	0.14	1.39375e-149	5.10128e-145
4	DDRGK1	0.841154	0.321	0.142	0.179	4.68097e-149	1.71328e-144
4	SLC48A1	0.905952	0.342	0.16	0.182	5.98644e-149	2.1911e-144
4	TMED7	0.882924	0.378	0.185	0.193	6.10472e-149	2.23439e-144
4	CKLF	0.992673	0.276	0.116	0.16	9.43705e-149	3.45405e-144
4	RDH12	1.63191	0.143	0.041	0.102	4.24862e-148	1.55504e-143
4	KPNA3	1.02499	0.239	0.093	0.146	7.4583e-148	2.72981e-143
4	JMJD7	0.851528	0.43	0.226	0.204	9.77131e-148	3.5764e-143
4	ADGRF4	2.01115	0.109	0.025	0.084	1.32847e-147	4.86232e-143
4	MRPL43	0.645415	0.425	0.21	0.215	2.13302e-147	7.80706e-143
4	CKMT1B	1.03797	0.25	0.099	0.151	2.43201e-147	8.9014e-143
4	PYURF	0.641244	0.412	0.202	0.21	2.7612e-147	1.01063e-142
4	PGGT1B	1.30332	0.19	0.065	0.125	4.24263e-147	1.55284e-142
4	CIRBP	0.490293	0.839	0.623	0.216	4.70199e-147	1.72098e-142
4	VRK2	1.41603	0.159	0.049	0.11	5.68172e-147	2.07957e-142
4	P4HA2	1.62312	0.141	0.04	0.101	5.83673e-147	2.1363e-142
4	PMM2	1.34937	0.164	0.051	0.113	6.50782e-147	2.38193e-142
4	PPA1	0.424804	0.916	0.747	0.169	6.53711e-147	2.39265e-142
4	NAP1L4	0.679881	0.451	0.235	0.216	6.86159e-147	2.51141e-142
4	PGRMC1	0.782316	0.252	0.099	0.153	1.07829e-146	3.94665e-142
4	LEPROTL1	1.21782	0.188	0.063	0.125	1.16626e-146	4.26864e-142
4	CLIP1	0.498811	0.856	0.692	0.164	1.34415e-146	4.91974e-142
4	EIF5B	0.548414	0.501	0.263	0.238	1.40314e-146	5.13562e-142
4	SLC35B1	0.886928	0.338	0.157	0.181	1.74273e-146	6.37855e-142
4	APOL6	1.41298	0.151	0.045	0.106	1.89028e-146	6.91862e-142
4	RAB6B	1.40533	0.22	0.083	0.137	2.55551e-146	9.35344e-142
4	RMDN1	0.75327	0.47	0.254	0.216	2.87245e-146	1.05135e-141
4	STX8	0.851726	0.36	0.172	0.188	3.16135e-146	1.15709e-141
4	PIGN	1.02202	0.28	0.119	0.161	3.27385e-146	1.19826e-141
4	ZMIZ1	1.00457	0.284	0.122	0.162	3.66481e-146	1.34136e-141
4	PPID	1.05711	0.222	0.083	0.139	3.78134e-146	1.38401e-141
4	CYCS	0.579591	0.575	0.339	0.236	3.85739e-146	1.41184e-141
4	ARFIP1	0.860017	0.359	0.171	0.188	3.94085e-146	1.44239e-141
4	SENP7	1.79263	0.108	0.025	0.083	4.30629e-146	1.57614e-141
4	INSIG1	0.960417	0.449	0.249	0.2	4.43048e-146	1.6216e-141
4	PRDX6	0.203149	0.993	0.964	0.029	6.24043e-146	2.28406e-141
4	HMGN1	0.452474	0.867	0.666	0.201	8.00608e-146	2.93031e-141
4	KLHDC2	0.879915	0.361	0.174	0.187	8.31354e-146	3.04284e-141
4	CYP3A5	1.19437	0.211	0.077	0.134	1.27923e-145	4.68209e-141
4	SYT8	1.18905	0.249	0.101	0.148	1.3488e-145	4.93674e-141
4	TMEM179B	0.72513	0.322	0.142	0.18	1.4751e-145	5.39902e-141
4	IL22RA1	1.20217	0.253	0.103	0.15	2.00275e-145	7.33026e-141
4	SDR16C5	0.465311	0.843	0.595	0.248	3.09091e-145	1.13131e-140
4	ROCK1	1.19163	0.166	0.052	0.114	3.30621e-145	1.21011e-140
4	SLC4A1AP	1.03572	0.279	0.119	0.16	3.31436e-145	1.21309e-140
4	FNDC4	0.570653	0.763	0.536	0.227	3.52567e-145	1.29043e-140
4	CDK5RAP3	1.01956	0.299	0.133	0.166	4.47176e-145	1.63671e-140
4	ATXN3	1.0121	0.261	0.107	0.154	4.76687e-145	1.74472e-140
4	EI24	0.663812	0.414	0.206	0.208	1.04033e-144	3.8077e-140
4	MOSPD2	1.42829	0.153	0.046	0.107	1.05552e-144	3.86331e-140
4	TCEAL8	0.857804	0.396	0.202	0.194	1.51744e-144	5.55398e-140
4	PLD2	0.926501	0.33	0.153	0.177	2.22542e-144	8.14526e-140
4	ELL2	0.74268	0.405	0.204	0.201	2.33048e-144	8.52978e-140
4	ITPA	0.755868	0.257	0.102	0.155	2.46084e-144	9.00693e-140
4	AP2S1	0.355643	0.919	0.808	0.111	2.56067e-144	9.37231e-140
4	ATP10D	1.50526	0.129	0.034	0.095	3.55013e-144	1.29938e-139
4	HRAS	0.639529	0.54	0.308	0.232	4.44717e-144	1.62771e-139
4	TWF2	0.799089	0.412	0.211	0.201	5.34934e-144	1.95791e-139
4	FGGY	0.976657	0.314	0.144	0.17	8.52141e-144	3.11892e-139
4	GINM1	0.661722	0.518	0.29	0.228	1.00211e-143	3.66782e-139
4	ANK3	1.38913	0.16	0.05	0.11	1.01389e-143	3.71094e-139
4	TXN2	0.581413	0.552	0.313	0.239	1.01623e-143	3.71951e-139
4	WEE1	0.967056	0.295	0.129	0.166	1.19338e-143	4.3679e-139
4	HAX1	0.68128	0.372	0.177	0.195	2.51607e-143	9.20908e-139
4	FAAH2	1.70224	0.13	0.035	0.095	3.12294e-143	1.14303e-138
4	ZFAND2B	0.593334	0.685	0.448	0.237	3.34588e-143	1.22462e-138
4	UBQLN1	0.762907	0.392	0.195	0.197	3.98523e-143	1.45863e-138
4	AC004982.2	1.96756	0.107	0.025	0.082	7.40913e-143	2.71182e-138
4	SLC25A43	1.02038	0.292	0.129	0.163	8.98673e-143	3.28923e-138
4	NDUFAB1	0.386112	0.481	0.245	0.236	1.66732e-142	6.10256e-138
4	COX8A	0.219089	0.981	0.933	0.048	1.68978e-142	6.18476e-138
4	CHKB	1.15558	0.228	0.089	0.139	2.36431e-142	8.65363e-138
4	PTBP3	0.57212	0.723	0.488	0.235	4.67383e-142	1.71067e-137
4	SARAF	0.498824	0.818	0.589	0.229	4.71908e-142	1.72723e-137
4	PCYOX1	0.68719	0.539	0.312	0.227	4.94387e-142	1.80951e-137
4	PSMB7	0.568837	0.688	0.449	0.239	5.93673e-142	2.1729e-137
4	ATG4D	1.07572	0.25	0.101	0.149	9.82816e-142	3.5972e-137
4	NIPAL2	0.831704	0.392	0.199	0.193	1.58448e-141	5.79936e-137
4	ERGIC3	0.616824	0.548	0.314	0.234	2.05084e-141	7.50629e-137
4	DUSP23	0.700375	0.312	0.137	0.175	2.38169e-141	8.71723e-137
4	TCTEX1D2	1.07974	0.213	0.079	0.134	2.64548e-141	9.68271e-137
4	NSDHL	0.829933	0.414	0.216	0.198	3.29077e-141	1.20446e-136
4	DNAJA4	1.0169	0.357	0.178	0.179	4.28132e-141	1.567e-136
4	OARD1	1.01286	0.249	0.101	0.148	4.37207e-141	1.60022e-136
4	STARD10	0.864927	0.301	0.133	0.168	5.99906e-141	2.19572e-136
4	SLC7A8	1.49584	0.151	0.046	0.105	6.25028e-141	2.28767e-136
4	ZFP36L2	0.536093	0.733	0.477	0.256	1.30217e-140	4.76609e-136
4	N4BP2L2	0.732927	0.395	0.198	0.197	1.30563e-140	4.77873e-136
4	SNU13	0.489642	0.539	0.299	0.24	3.43605e-140	1.25763e-135
4	TTC3	0.926053	0.234	0.092	0.142	4.10069e-140	1.50089e-135
4	TLE3	0.863256	0.373	0.186	0.187	5.39688e-140	1.97531e-135
4	ELMO2	1.15818	0.217	0.082	0.135	5.45772e-140	1.99758e-135
4	UPF3B	0.936301	0.26	0.108	0.152	6.21627e-140	2.27522e-135
4	S100A2	0.415487	0.955	0.873	0.082	7.46415e-140	2.73195e-135
4	ANGPTL4	0.707167	0.366	0.177	0.189	7.90418e-140	2.89301e-135
4	FAM219B	0.778016	0.469	0.262	0.207	9.51614e-140	3.483e-135
4	C11orf54	1.29418	0.188	0.066	0.122	1.04883e-139	3.83883e-135
4	MRPS31	0.916572	0.243	0.097	0.146	1.27639e-139	4.67173e-135
4	TXNDC5	1.37149	0.181	0.063	0.118	1.34364e-139	4.91785e-135
4	KIF13B	0.997321	0.305	0.138	0.167	1.49739e-139	5.4806e-135
4	MGLL	0.354722	0.947	0.832	0.115	2.41913e-139	8.85425e-135
4	ELOA	1.24074	0.182	0.063	0.119	2.6331e-139	9.63741e-135
4	AC010642.2	0.898296	0.301	0.135	0.166	3.85025e-139	1.40923e-134
4	IGFL2-AS1	1.40446	0.191	0.068	0.123	3.92151e-139	1.43531e-134
4	MVB12A	0.626388	0.612	0.38	0.232	7.75965e-139	2.84011e-134
4	TSNAX	0.92979	0.273	0.117	0.156	1.14454e-138	4.18914e-134
4	YES1	0.74762	0.438	0.234	0.204	1.53244e-138	5.60887e-134
4	MRPS16	0.614371	0.45	0.235	0.215	1.92325e-138	7.03927e-134
4	PLD3	1.02495	0.257	0.107	0.15	1.93595e-138	7.08575e-134
4	POLE4	0.775298	0.308	0.137	0.171	2.47046e-138	9.04212e-134
4	C2orf76	1.2746	0.185	0.065	0.12	2.55112e-138	9.33736e-134
4	TAGLN2	0.33945	0.468	0.241	0.227	2.61485e-138	9.57062e-134
4	POLDIP2	0.74134	0.429	0.225	0.204	4.44482e-138	1.62685e-133
4	NDUFA7	0.516867	0.698	0.452	0.246	5.31935e-138	1.94694e-133
4	PNMA1	1.77725	0.117	0.03	0.087	1.04134e-137	3.81139e-133
4	COPG1	1.01913	0.273	0.118	0.155	1.2425e-137	4.54767e-133
4	CYB5R2	1.51735	0.154	0.049	0.105	1.73553e-137	6.35221e-133
4	BEX3	0.725164	0.441	0.236	0.205	1.8102e-137	6.6255e-133
4	SNAPIN	0.841627	0.316	0.145	0.171	2.48192e-137	9.08408e-133
4	CCSER2	0.773194	0.4	0.206	0.194	2.65005e-137	9.69946e-133
4	DYM	1.07391	0.242	0.098	0.144	2.84708e-137	1.04206e-132
4	ATE1	1.29915	0.18	0.062	0.118	3.18141e-137	1.16443e-132
4	KAT6B	1.17428	0.193	0.069	0.124	3.76624e-137	1.37848e-132
4	EIF2S1	0.840646	0.293	0.129	0.164	5.20374e-137	1.90462e-132
4	GLG1	1.11843	0.201	0.074	0.127	7.94098e-137	2.90648e-132
4	DGUOK	0.711502	0.383	0.189	0.194	1.00192e-136	3.66713e-132
4	CAB39L	0.63813	0.494	0.274	0.22	1.93047e-136	7.06571e-132
4	NDUFS3	0.571212	0.474	0.253	0.221	2.33193e-136	8.5351e-132
4	GID4	0.887728	0.362	0.18	0.182	2.67293e-136	9.7832e-132
4	MBLAC1	1.39769	0.186	0.066	0.12	3.22229e-136	1.17939e-131
4	CYB5B	1.20059	0.174	0.059	0.115	3.93893e-136	1.44169e-131
4	GSTZ1	0.765283	0.367	0.181	0.186	4.69564e-136	1.71865e-131
4	GLUD1	0.667494	0.492	0.274	0.218	7.62359e-136	2.79031e-131
4	TMEM219	0.508622	0.77	0.542	0.228	1.99004e-135	7.28375e-131
4	RPL31	0.307691	0.945	0.846	0.099	2.08585e-135	7.6344e-131
4	ERMP1	1.36127	0.171	0.058	0.113	2.18278e-135	7.98919e-131
4	GMPPA	1.31452	0.192	0.07	0.122	2.18596e-135	8.00085e-131
4	SQOR	0.409869	0.892	0.724	0.168	3.4401e-135	1.25911e-130
4	AC093323.1	1.89676	0.121	0.033	0.088	5.63813e-135	2.06361e-130
4	ZKSCAN1	0.811234	0.376	0.191	0.185	6.19378e-135	2.26699e-130
4	MCC	1.39383	0.155	0.049	0.106	6.19906e-135	2.26892e-130
4	ATP6V1G1	0.216174	0.985	0.942	0.043	7.7118e-135	2.8226e-130
4	TMEM18	0.748168	0.42	0.22	0.2	8.6249e-135	3.1568e-130
4	MCRS1	1.04399	0.244	0.1	0.144	9.97241e-135	3.65e-130
4	CHURC1	0.514734	0.718	0.468	0.25	1.23161e-134	4.50781e-130
4	WDR33	0.684024	0.427	0.224	0.203	1.34842e-134	4.93533e-130
4	TRIP11	0.753309	0.415	0.22	0.195	1.35833e-134	4.97164e-130
4	TSTA3	0.646496	0.56	0.341	0.219	1.45342e-134	5.31966e-130
4	NRAV	1.48351	0.163	0.054	0.109	1.90954e-134	6.98911e-130
4	TIPRL	0.637968	0.545	0.32	0.225	1.91979e-134	7.02663e-130
4	HOOK1	0.812962	0.395	0.206	0.189	5.79429e-134	2.12077e-129
4	SLC25A5	0.276107	0.772	0.524	0.248	1.94089e-133	7.10386e-129
4	PPM1K	1.0427	0.22	0.086	0.134	1.94913e-133	7.13401e-129
4	LARP7	0.781466	0.33	0.156	0.174	2.0773e-133	7.60311e-129
4	RNF126	0.787897	0.354	0.173	0.181	3.31557e-133	1.21353e-128
4	UACA	0.49295	0.848	0.66	0.188	4.19748e-133	1.53632e-128
4	HSDL2	0.603572	0.581	0.351	0.23	5.47775e-133	2.00491e-128
4	ST6GALNAC1	0.622868	0.62	0.391	0.229	7.52302e-133	2.7535e-128
4	THUMPD3	1.08909	0.188	0.067	0.121	8.70977e-133	3.18786e-128
4	SAMD1	1.06541	0.212	0.082	0.13	9.42731e-133	3.45049e-128
4	WDFY2	1.12589	0.221	0.088	0.133	1.77289e-132	6.48894e-128
4	STX17	0.742633	0.436	0.237	0.199	2.45171e-132	8.97351e-128
4	NKAP	1.04583	0.228	0.091	0.137	3.47402e-132	1.27153e-127
4	HNMT	1.16272	0.286	0.132	0.154	4.88555e-132	1.78816e-127
4	LPIN3	1.72836	0.116	0.03	0.086	7.68214e-132	2.81174e-127
4	RPN1	0.837546	0.324	0.154	0.17	2.09106e-131	7.6535e-127
4	IGFL1	0.943486	0.616	0.454	0.162	4.39406e-131	1.60827e-126
4	ATXN7L3B	0.955871	0.258	0.111	0.147	6.7461e-131	2.46914e-126
4	DSG2	1.23313	0.178	0.063	0.115	7.49288e-131	2.74247e-126
4	MKNK2	0.501941	0.784	0.549	0.235	9.35487e-131	3.42397e-126
4	PSMG2	0.52348	0.732	0.503	0.229	1.03147e-130	3.77528e-126
4	PHF20L1	0.712714	0.453	0.25	0.203	1.10421e-130	4.04151e-126
4	SYNCRIP	0.557151	0.424	0.22	0.204	1.20955e-130	4.42709e-126
4	MRPL42	0.83999	0.307	0.142	0.165	1.64804e-130	6.032e-126
4	NUDT5	0.684392	0.3	0.134	0.166	2.11341e-130	7.7353e-126
4	PIAS1	0.726167	0.468	0.263	0.205	2.15714e-130	7.89535e-126
4	MIGA2	1.43549	0.162	0.054	0.108	2.45658e-130	8.99132e-126
4	NSD1	0.953015	0.263	0.114	0.149	3.57165e-130	1.30726e-125
4	SPIDR	1.26812	0.156	0.051	0.105	4.96506e-130	1.81726e-125
4	PTRHD1	0.582253	0.545	0.319	0.226	8.55445e-130	3.13102e-125
4	ASB3	1.54375	0.135	0.04	0.095	9.3464e-130	3.42087e-125
4	ENTPD5	1.15306	0.21	0.082	0.128	9.58272e-130	3.50737e-125
4	ATP5IF1	0.435297	0.819	0.599	0.22	1.48815e-129	5.44677e-125
4	VAMP5	0.993246	0.229	0.093	0.136	1.89168e-129	6.92375e-125
4	DHRS7	0.755828	0.331	0.158	0.173	2.70945e-129	9.91686e-125
4	MRPS24	0.431172	0.755	0.512	0.243	3.51735e-129	1.28738e-124
4	FAM98A	1.15242	0.146	0.046	0.1	3.54613e-129	1.29792e-124
4	SLC26A2	1.11397	0.171	0.059	0.112	6.02916e-129	2.20673e-124
4	STXBP3	0.946875	0.26	0.112	0.148	6.06251e-129	2.21894e-124
4	DHRS3	0.524657	0.724	0.484	0.24	6.93913e-129	2.53979e-124
4	ALKBH7	0.417549	0.865	0.68	0.185	7.27137e-129	2.66139e-124
4	GJB3	0.924906	0.274	0.122	0.152	7.97264e-129	2.91807e-124
4	FBXO8	0.796504	0.398	0.21	0.188	8.3935e-129	3.0721e-124
4	UQCRB	0.258073	0.974	0.899	0.075	1.56736e-128	5.73669e-124
4	AL049629.1	1.12564	0.264	0.118	0.146	1.78173e-128	6.52131e-124
4	TIMM13	0.337892	0.457	0.238	0.219	2.25097e-128	8.23878e-124
4	GRSF1	0.808586	0.31	0.145	0.165	2.48639e-128	9.10043e-124
4	SLC37A2	1.51292	0.149	0.048	0.101	2.54749e-128	9.32406e-124
4	PIK3C2A	1.02554	0.247	0.105	0.142	2.63321e-128	9.63782e-124
4	GAR1	1.07871	0.206	0.08	0.126	2.88407e-128	1.0556e-123
4	KDM7A	1.00239	0.241	0.1	0.141	3.50519e-128	1.28293e-123
4	FAM204A	0.786785	0.308	0.144	0.164	4.73797e-128	1.73414e-123
4	GALNT14	0.995015	0.304	0.144	0.16	5.02346e-128	1.83864e-123
4	SPAG17	1.41543	0.149	0.048	0.101	8.20472e-128	3.00301e-123
4	NDUFB1	0.409343	0.875	0.682	0.193	1.54747e-127	5.66388e-123
4	KRT6C	0.737805	0.677	0.49	0.187	2.26023e-127	8.27268e-123
4	PANK3	0.989033	0.241	0.101	0.14	3.05689e-127	1.11885e-122
4	NCOA2	0.705336	0.491	0.285	0.206	4.53547e-127	1.66003e-122
4	PI3	0.590031	0.842	0.672	0.17	4.94707e-127	1.81068e-122
4	S100A13	0.394639	0.915	0.761	0.154	7.06858e-127	2.58717e-122
4	HPSE	0.541421	0.666	0.426	0.24	8.52509e-127	3.12027e-122
4	SGMS2	1.40455	0.124	0.035	0.089	9.32839e-127	3.41428e-122
4	SYNE2	0.626308	0.48	0.272	0.208	1.06307e-126	3.89093e-122
4	EPB41	0.788958	0.4	0.213	0.187	1.08322e-126	3.96469e-122
4	SNF8	0.573342	0.515	0.295	0.22	1.53422e-126	5.61541e-122
4	FUNDC2	0.806851	0.263	0.113	0.15	1.70563e-126	6.24276e-122
4	LAMTOR2	0.515746	0.641	0.407	0.234	1.82337e-126	6.67371e-122
4	PSMD13	0.640692	0.476	0.268	0.208	1.98079e-126	7.24987e-122
4	RPS6KA3	1.15179	0.193	0.073	0.12	2.11359e-126	7.73595e-122
4	GOLT1B	0.818352	0.361	0.183	0.178	2.21905e-126	8.12193e-122
4	ASB8	0.874711	0.308	0.146	0.162	2.30382e-126	8.43221e-122
4	FAM171A2	1.71781	0.112	0.03	0.082	3.00923e-126	1.10141e-121
4	SVIP	0.708422	0.472	0.268	0.204	3.39339e-126	1.24201e-121
4	SCPEP1	0.900685	0.232	0.096	0.136	3.5525e-126	1.30025e-121
4	AMD1	0.630941	0.312	0.144	0.168	3.70365e-126	1.35557e-121
4	ATF3	0.790888	0.419	0.231	0.188	5.24386e-126	1.9193e-121
4	USP34	0.860098	0.271	0.12	0.151	6.75614e-126	2.47281e-121
4	DHRS4	0.935055	0.198	0.075	0.123	1.0538e-125	3.85701e-121
4	RNF7	0.472638	0.683	0.436	0.247	1.22639e-125	4.48871e-121
4	TOB2	1.07754	0.199	0.076	0.123	1.42229e-125	5.20572e-121
4	RDH14	1.33198	0.141	0.044	0.097	1.6558e-125	6.0604e-121
4	PGLS	0.398462	0.891	0.712	0.179	1.73811e-125	6.36164e-121
4	ECPAS	1.26802	0.164	0.056	0.108	2.32413e-125	8.50655e-121
4	LAMP2	0.467599	0.804	0.599	0.205	2.54228e-125	9.30501e-121
4	DHDDS	0.945554	0.285	0.131	0.154	2.64281e-125	9.67294e-121
4	VPS35	0.525031	0.659	0.424	0.235	3.29589e-125	1.20633e-120
4	MPG	0.690201	0.329	0.157	0.172	3.60391e-125	1.31907e-120
4	SNTB2	1.32427	0.144	0.046	0.098	3.9314e-125	1.43893e-120
4	ISY1	0.943873	0.227	0.093	0.134	3.9664e-125	1.45174e-120
4	KLK7	0.815635	0.492	0.301	0.191	4.06016e-125	1.48606e-120
4	FAM104B	1.02934	0.201	0.077	0.124	4.53053e-125	1.65822e-120
4	CEACAM1	0.479305	0.731	0.484	0.247	5.95751e-125	2.18051e-120
4	HOOK3	0.605837	0.597	0.379	0.218	8.47079e-125	3.10039e-120
4	DCAF10	0.879443	0.261	0.114	0.147	9.22393e-125	3.37605e-120
4	TPCN1	0.787046	0.387	0.203	0.184	9.75908e-125	3.57192e-120
4	TTLL12	0.621198	0.517	0.299	0.218	1.19624e-124	4.37836e-120
4	AUP1	0.599068	0.488	0.275	0.213	1.50819e-124	5.52013e-120
4	USP9X	0.771499	0.375	0.194	0.181	1.65977e-124	6.07493e-120
4	TBCD	1.04852	0.239	0.102	0.137	1.9437e-124	7.11415e-120
4	GALK1	0.81763	0.331	0.162	0.169	2.0595e-124	7.53796e-120
4	TTC39B	1.09049	0.226	0.093	0.133	2.1713e-124	7.94717e-120
4	AP1S1	0.716581	0.354	0.177	0.177	2.77507e-124	1.0157e-119
4	FBXW5	0.503655	0.757	0.54	0.217	2.82477e-124	1.0339e-119
4	VKORC1L1	0.860404	0.271	0.121	0.15	3.02953e-124	1.10884e-119
4	POR	0.613163	0.494	0.281	0.213	4.04338e-124	1.47992e-119
4	COPS3	0.74666	0.256	0.109	0.147	4.10082e-124	1.50094e-119
4	MTRF1L	1.13649	0.197	0.076	0.121	5.90113e-124	2.15987e-119
4	AL033384.1	1.01439	0.268	0.121	0.147	7.01355e-124	2.56703e-119
4	CYBA	0.639591	0.331	0.158	0.173	8.98833e-124	3.28982e-119
4	TJP1	0.422408	0.886	0.724	0.162	9.84644e-124	3.6039e-119
4	PRMT2	0.538763	0.688	0.465	0.223	1.06563e-123	3.90032e-119
4	BPTF	0.685086	0.419	0.227	0.192	1.14599e-123	4.19443e-119
4	GALNT11	1.15293	0.16	0.054	0.106	1.38094e-123	5.05437e-119
4	EYA2	0.760681	0.42	0.23	0.19	1.54112e-123	5.64067e-119
4	POF1B	0.537186	0.737	0.523	0.214	2.33241e-123	8.53685e-119
4	FIBP	0.686063	0.272	0.119	0.153	2.52948e-123	9.25816e-119
4	LRATD2	1.08947	0.241	0.104	0.137	2.54454e-123	9.31325e-119
4	PRKCI	0.706215	0.445	0.246	0.199	2.73577e-123	1.00132e-118
4	FNTA	0.644127	0.368	0.185	0.183	3.11066e-123	1.13853e-118
4	SSNA1	0.484822	0.76	0.541	0.219	3.14992e-123	1.1529e-118
4	PDIA4	0.916607	0.231	0.096	0.135	3.90729e-123	1.43011e-118
4	SCO2	0.777942	0.279	0.125	0.154	4.71381e-123	1.7253e-118
4	PGK1	0.300071	0.955	0.858	0.097	4.76913e-123	1.74555e-118
4	PPCS	0.519661	0.714	0.487	0.227	4.78728e-123	1.75219e-118
4	UPK1A	0.72402	0.517	0.31	0.207	5.81535e-123	2.12848e-118
4	WSB1	0.820524	0.295	0.138	0.157	7.95773e-123	2.91261e-118
4	SFPQ	0.544802	0.406	0.212	0.194	8.48032e-123	3.10388e-118
4	NARS	0.59829	0.384	0.197	0.187	1.76081e-122	6.44476e-118
4	CHCHD7	0.752821	0.299	0.139	0.16	1.91556e-122	7.01115e-118
4	WDSUB1	1.62337	0.116	0.032	0.084	3.61726e-122	1.32395e-117
4	PFKL	0.527756	0.698	0.467	0.231	4.18475e-122	1.53166e-117
4	MAN2A1	1.07584	0.187	0.07	0.117	4.69438e-122	1.71819e-117
4	SOX9	1.33176	0.198	0.078	0.12	5.14636e-122	1.88362e-117
4	CCZ1	0.897314	0.291	0.137	0.154	6.2491e-122	2.28723e-117
4	SHROOM3	0.505323	0.789	0.575	0.214	7.52785e-122	2.75527e-117
4	FTX	1.20289	0.157	0.053	0.104	1.04177e-121	3.81297e-117
4	ABCA5	0.874494	0.288	0.134	0.154	1.46845e-121	5.37469e-117
4	DHCR7	1.23221	0.171	0.061	0.11	1.69158e-121	6.19134e-117
4	COMMD5	0.788934	0.398	0.215	0.183	2.53896e-121	9.29285e-117
4	TUBD1	1.19963	0.183	0.068	0.115	2.81098e-121	1.02885e-116
4	FKBP2	1.18388	0.187	0.071	0.116	2.89672e-121	1.06023e-116
4	PET100	0.420296	0.883	0.684	0.199	3.60871e-121	1.32083e-116
4	SOX7	1.38152	0.132	0.04	0.092	3.83462e-121	1.40351e-116
4	C22orf39	0.844084	0.255	0.112	0.143	6.11435e-121	2.23791e-116
4	CHRAC1	1.14462	0.172	0.062	0.11	6.25272e-121	2.28856e-116
4	GGPS1	0.959479	0.232	0.098	0.134	9.39123e-121	3.43728e-116
4	CROT	0.747197	0.359	0.184	0.175	1.19431e-120	4.37131e-116
4	NUDT22	0.650146	0.392	0.204	0.188	1.20719e-120	4.41845e-116
4	OS9	0.636437	0.506	0.302	0.204	1.58728e-120	5.80959e-116
4	KDM2B	1.24402	0.167	0.059	0.108	1.64787e-120	6.03136e-116
4	STX6	1.20772	0.151	0.05	0.101	2.45664e-120	8.99154e-116
4	SLC25A3	0.266078	0.957	0.861	0.096	2.79178e-120	1.02182e-115
4	NDUFA3	0.459571	0.763	0.538	0.225	3.23625e-120	1.1845e-115
4	PLCB3	1.10246	0.208	0.084	0.124	5.31381e-120	1.94491e-115
4	EIF4EBP1	0.475481	0.595	0.364	0.231	8.88177e-120	3.25082e-115
4	SLC22A18	1.0706	0.203	0.081	0.122	1.17245e-119	4.29129e-115
4	EIF2A	0.674697	0.366	0.188	0.178	1.59976e-119	5.85528e-115
4	HEATR5B	1.40183	0.152	0.052	0.1	2.78891e-119	1.02077e-114
4	ATRAID	0.529481	0.339	0.164	0.175	3.26173e-119	1.19382e-114
4	NOTCH2	0.964522	0.24	0.103	0.137	4.2958e-119	1.5723e-114
4	BOD1L1	0.654687	0.374	0.193	0.181	4.43311e-119	1.62256e-114
4	EPB41L5	1.16251	0.186	0.07	0.116	4.52439e-119	1.65597e-114
4	SSR1	0.673471	0.35	0.176	0.174	5.72731e-119	2.09625e-114
4	SUCLG2	0.688909	0.381	0.201	0.18	1.07347e-118	3.92901e-114
4	CARD18	1.43243	0.174	0.065	0.109	1.461e-118	5.34742e-114
4	C17orf49	0.627082	0.356	0.179	0.177	2.19359e-118	8.02875e-114
4	IL13RA1	0.513614	0.734	0.513	0.221	2.47662e-118	9.06469e-114
4	KREMEN1	0.67409	0.477	0.278	0.199	3.19941e-118	1.17101e-113
4	ARL6IP4	0.430849	0.741	0.512	0.229	3.36234e-118	1.23065e-113
4	TCHP	0.786365	0.34	0.173	0.167	3.90503e-118	1.42928e-113
4	PAK1	1.18204	0.168	0.061	0.107	4.6545e-118	1.70359e-113
4	BORCS5	1.63431	0.113	0.032	0.081	5.41064e-118	1.98035e-113
4	MVP	1.05003	0.174	0.064	0.11	7.54913e-118	2.76306e-113
4	OTUB1	0.638787	0.444	0.248	0.196	1.48978e-117	5.45275e-113
4	IL12A	1.19625	0.254	0.117	0.137	2.28806e-117	8.37454e-113
4	TMEM185A	1.28877	0.163	0.058	0.105	2.34007e-117	8.5649e-113
4	TMEM167A	0.52526	0.682	0.454	0.228	2.42297e-117	8.86831e-113
4	CFDP1	0.529564	0.661	0.434	0.227	2.91844e-117	1.06818e-112
4	WDR13	0.628602	0.528	0.318	0.21	4.29501e-117	1.57202e-112
4	UBE2I	0.478662	0.613	0.377	0.236	4.32852e-117	1.58428e-112
4	COPRS	1.02217	0.191	0.074	0.117	4.77359e-117	1.74718e-112
4	IDE	1.13541	0.183	0.07	0.113	6.25119e-117	2.288e-112
4	SMARCB1	0.831503	0.228	0.095	0.133	6.63e-117	2.42665e-112
4	CIB1	0.428317	0.533	0.307	0.226	7.30065e-117	2.67211e-112
4	BCL7C	0.690244	0.246	0.106	0.14	8.0862e-117	2.95963e-112
4	ACP1	0.529757	0.542	0.322	0.22	1.16276e-116	4.25582e-112
4	GOLGA1	1.3297	0.138	0.045	0.093	1.20855e-116	4.42342e-112
4	UBE2D2	0.39776	0.865	0.693	0.172	1.24731e-116	4.56529e-112
4	EIF2AK1	0.907345	0.22	0.091	0.129	1.51645e-116	5.55037e-112
4	LHPP	0.919704	0.223	0.094	0.129	1.66165e-116	6.0818e-112
4	IGF2BP3	1.25318	0.203	0.083	0.12	1.84054e-116	6.73655e-112
4	ZC3H13	0.799936	0.211	0.086	0.125	2.47748e-116	9.06782e-112
4	MFSD14C	1.04135	0.245	0.109	0.136	3.0785e-116	1.12676e-111
4	COPS5	0.56552	0.56	0.344	0.216	6.08219e-116	2.22614e-111
4	PBRM1	0.635048	0.477	0.279	0.198	6.5336e-116	2.39136e-111
4	LEMD2	1.22262	0.175	0.065	0.11	6.56521e-116	2.40293e-111
4	MRPL57	0.47186	0.664	0.431	0.233	6.72459e-116	2.46127e-111
4	MAGIX	1.21158	0.165	0.06	0.105	7.01099e-116	2.56609e-111
4	KLC1	0.692538	0.408	0.223	0.185	7.86627e-116	2.87913e-111
4	METTL9	0.427879	0.819	0.633	0.186	1.09879e-115	4.0217e-111
4	COMMD10	0.843158	0.297	0.144	0.153	1.23131e-115	4.50673e-111
4	LSM8	0.584582	0.447	0.249	0.198	1.43241e-115	5.24276e-111
4	POLR2E	0.469942	0.384	0.196	0.188	1.56605e-115	5.7319e-111
4	RNF214	1.36488	0.124	0.037	0.087	1.86977e-115	6.84354e-111
4	RCAN3	0.651709	0.484	0.288	0.196	2.06335e-115	7.55207e-111
4	PPOX	1.54036	0.132	0.042	0.09	2.53621e-115	9.28278e-111
4	CNIH1	0.616238	0.436	0.242	0.194	2.74975e-115	1.00644e-110
4	CELSR1	1.20901	0.195	0.078	0.117	2.84549e-115	1.04148e-110
4	TFDP2	1.07459	0.188	0.073	0.115	3.04592e-115	1.11484e-110
4	POLR3GL	0.834266	0.311	0.155	0.156	4.07364e-115	1.49099e-110
4	LAMTOR1	0.446014	0.75	0.524	0.226	4.11844e-115	1.50739e-110
4	CA13	1.27828	0.165	0.06	0.105	6.97976e-115	2.55466e-110
4	IL17RC	0.744862	0.37	0.196	0.174	1.18051e-114	4.32078e-110
4	MED7	0.851201	0.296	0.142	0.154	1.20054e-114	4.39409e-110
4	AC106045.1	0.943271	0.295	0.144	0.151	1.32699e-114	4.8569e-110
4	RWDD1	0.448985	0.572	0.345	0.227	1.37473e-114	5.03165e-110
4	BORCS7	0.837477	0.275	0.128	0.147	1.5441e-114	5.65156e-110
4	INAVA	0.711446	0.376	0.2	0.176	3.26351e-114	1.19448e-109
4	EFNA5	1.29923	0.144	0.049	0.095	3.38056e-114	1.23732e-109
4	TNKS1BP1	0.906835	0.243	0.107	0.136	6.91728e-114	2.53179e-109
4	PHB	0.39999	0.32	0.152	0.168	8.6958e-114	3.18275e-109
4	TMEM217	1.47079	0.139	0.046	0.093	8.94987e-114	3.27574e-109
4	AL445524.1	0.949784	0.284	0.137	0.147	9.86819e-114	3.61186e-109
4	ARFGAP3	1.04928	0.198	0.079	0.119	1.02509e-113	3.75192e-109
4	TPR	0.56579	0.335	0.167	0.168	1.25584e-113	4.59648e-109
4	PRRG4	0.484561	0.676	0.445	0.231	1.6223e-113	5.93777e-109
4	BRK1	0.288945	0.953	0.852	0.101	2.30493e-113	8.43627e-109
4	IFITM2	1.00915	0.321	0.166	0.155	3.54465e-113	1.29738e-108
4	RTCA	0.577111	0.558	0.348	0.21	4.49622e-113	1.64566e-108
4	FDFT1	0.537414	0.651	0.434	0.217	4.56672e-113	1.67146e-108
4	COQ2	0.968718	0.219	0.093	0.126	7.17129e-113	2.62476e-108
4	LEO1	0.851552	0.248	0.111	0.137	9.25969e-113	3.38914e-108
4	NME7	1.31104	0.178	0.069	0.109	1.07363e-112	3.92958e-108
4	DBNDD1	0.907446	0.267	0.125	0.142	1.19386e-112	4.36963e-108
4	CKMT1A	0.965629	0.198	0.08	0.118	1.44326e-112	5.28248e-108
4	RAPH1	1.55594	0.108	0.03	0.078	1.47939e-112	5.4147e-108
4	FAM43A	1.21442	0.144	0.049	0.095	1.64803e-112	6.03196e-108
4	SLCO3A1	1.20001	0.117	0.035	0.082	1.82048e-112	6.66312e-108
4	ASCC3	1.04442	0.181	0.07	0.111	1.94034e-112	7.10182e-108
4	UBE2V2	0.522768	0.579	0.359	0.22	2.15752e-112	7.89675e-108
4	SAP30L	1.22481	0.148	0.051	0.097	2.92919e-112	1.07211e-107
4	RTN4	0.422055	0.856	0.638	0.218	2.98173e-112	1.09134e-107
4	CFD	0.815227	0.515	0.335	0.18	8.11295e-112	2.96942e-107
4	REEP5	0.479864	0.493	0.282	0.211	1.08411e-111	3.96795e-107
4	USP48	0.860713	0.275	0.13	0.145	1.48721e-111	5.44334e-107
4	ZDHHC5	0.577258	0.57	0.361	0.209	1.73551e-111	6.35213e-107
4	NDST1	0.965043	0.23	0.1	0.13	2.52587e-111	9.24494e-107
4	EXOSC1	0.927544	0.199	0.081	0.118	2.90647e-111	1.0638e-106
4	PSMD8	0.344466	0.909	0.756	0.153	4.61117e-111	1.68773e-106
4	SEC61A1	0.758456	0.299	0.146	0.153	4.785e-111	1.75136e-106
4	PIGP	0.75025	0.319	0.16	0.159	6.41908e-111	2.34945e-106
4	HYOU1	1.28965	0.159	0.058	0.101	8.53061e-111	3.12229e-106
4	SOD1	0.346338	0.502	0.288	0.214	8.77874e-111	3.21311e-106
4	ATG3	0.565253	0.325	0.161	0.164	9.44528e-111	3.45707e-106
4	DERL1	0.653004	0.372	0.198	0.174	1.24836e-110	4.56913e-106
4	LGALS3BP	0.570021	0.252	0.111	0.141	1.92424e-110	7.04293e-106
4	NUDT14	0.77608	0.352	0.187	0.165	2.44599e-110	8.95257e-106
4	TMEM45B	0.425711	0.84	0.644	0.196	2.61316e-110	9.56443e-106
4	COMMD7	0.875681	0.269	0.127	0.142	2.89625e-110	1.06006e-105
4	FAF1	0.96613	0.209	0.088	0.121	3.42458e-110	1.25343e-105
4	TM9SF2	0.297187	0.602	0.36	0.242	3.5884e-110	1.31339e-105
4	RAPGEF3	1.28529	0.159	0.058	0.101	6.22636e-110	2.27891e-105
4	SND1	0.83042	0.277	0.132	0.145	6.28287e-110	2.29959e-105
4	MBOAT7	0.954555	0.223	0.096	0.127	7.59558e-110	2.78006e-105
4	PREP	1.50503	0.1	0.027	0.073	9.80834e-110	3.58995e-105
4	COA8	0.516465	0.643	0.422	0.221	1.29832e-109	4.75198e-105
4	TDRD3	0.996553	0.23	0.101	0.129	1.32339e-109	4.84373e-105
4	TMEM65	1.32358	0.136	0.045	0.091	1.73666e-109	6.35635e-105
4	DCAF11	0.715661	0.348	0.183	0.165	2.16687e-109	7.93097e-105
4	CCDC90B	0.49036	0.726	0.504	0.222	3.14479e-109	1.15102e-104
4	RNF170	0.686486	0.417	0.235	0.182	3.52293e-109	1.28943e-104
4	TRAPPC6B	0.753697	0.335	0.173	0.162	3.9642e-109	1.45094e-104
4	COIL	0.970075	0.179	0.069	0.11	4.31863e-109	1.58066e-104
4	RAP1GAP	1.63242	0.11	0.032	0.078	4.42766e-109	1.62057e-104
4	IDH3G	0.592514	0.433	0.244	0.189	4.90987e-109	1.79706e-104
4	MRPL18	0.513657	0.506	0.296	0.21	5.11599e-109	1.8725e-104
4	SLC25A6	0.351136	0.799	0.585	0.214	6.36959e-109	2.33133e-104
4	ATP5F1B	0.332026	0.879	0.701	0.178	8.06094e-109	2.95039e-104
4	PHYHD1	1.18557	0.183	0.073	0.11	1.14877e-108	4.20462e-104
4	AK4	0.690321	0.399	0.222	0.177	1.17728e-108	4.30896e-104
4	PGP	0.963754	0.196	0.08	0.116	1.44682e-108	5.2955e-104
4	MEAF6	0.471065	0.646	0.411	0.235	1.60354e-108	5.8691e-104
4	TNFSF10	0.412609	0.868	0.67	0.198	1.98382e-108	7.26098e-104
4	NSG1	0.707931	0.26	0.119	0.141	3.17694e-108	1.16279e-103
4	FUBP3	1.22726	0.126	0.04	0.086	3.18255e-108	1.16485e-103
4	GSKIP	0.531955	0.632	0.418	0.214	5.62752e-108	2.05973e-103
4	PSMF1	0.596672	0.463	0.268	0.195	6.21287e-108	2.27397e-103
4	MINDY2	0.637881	0.401	0.22	0.181	6.84598e-108	2.5057e-103
4	COPA	0.674219	0.412	0.233	0.179	8.47226e-108	3.10093e-103
4	MSRA	0.988544	0.229	0.102	0.127	9.77383e-108	3.57732e-103
4	TMED4	0.532755	0.535	0.326	0.209	1.20184e-107	4.39886e-103
4	SPATS2L	0.482416	0.643	0.426	0.217	2.56525e-107	9.38908e-103
4	PRPSAP1	0.48027	0.717	0.491	0.226	4.95969e-107	1.81529e-102
4	TES	0.850734	0.247	0.113	0.134	5.3524e-107	1.95903e-102
4	SMARCA4	0.502687	0.688	0.474	0.214	6.10801e-107	2.23559e-102
4	PLA2G12A	0.659569	0.361	0.192	0.169	7.91805e-107	2.89809e-102
4	COQ9	0.758873	0.305	0.153	0.152	7.96284e-107	2.91448e-102
4	SMG6	1.22709	0.14	0.048	0.092	1.00298e-106	3.671e-102
4	YAE1	1.18868	0.153	0.055	0.098	1.14637e-106	4.19584e-102
4	EIF4G1	0.518598	0.59	0.375	0.215	1.43556e-106	5.25429e-102
4	H2AFX	0.819759	0.216	0.093	0.123	3.66383e-106	1.341e-101
4	ATP2B1	1.30728	0.123	0.039	0.084	5.76656e-106	2.11062e-101
4	YIPF1	0.811509	0.318	0.164	0.154	6.31833e-106	2.31257e-101
4	CGRRF1	1.28502	0.141	0.049	0.092	8.24384e-106	3.01733e-101
4	GCNT3	0.52668	0.471	0.272	0.199	8.66238e-106	3.17052e-101
4	NSMCE4A	1.10656	0.154	0.056	0.098	1.06507e-105	3.89827e-101
4	TUFM	0.379245	0.503	0.295	0.208	1.38064e-105	5.05327e-101
4	YAF2	0.800402	0.304	0.153	0.151	4.93891e-105	1.80769e-100
4	RPS6KA4	1.22608	0.143	0.05	0.093	4.9963e-105	1.82869e-100
4	KPNA4	0.496579	0.677	0.464	0.213	5.71041e-105	2.09007e-100
4	FAIM	1.00971	0.139	0.047	0.092	6.40889e-105	2.34572e-100
4	SEPTIN8	0.794131	0.294	0.146	0.148	7.86809e-105	2.8798e-100
4	SVBP	0.870556	0.247	0.114	0.133	1.12217e-104	4.10725e-100
4	GNA14	1.50634	0.118	0.037	0.081	1.45571e-104	5.32806e-100
4	AC073210.3	1.51538	0.119	0.037	0.082	1.67661e-104	6.13657e-100
4	RAD1	1.05159	0.199	0.084	0.115	2.1768e-104	7.96731e-100
4	PBX1	0.859862	0.163	0.061	0.102	2.41486e-104	8.83864e-100
4	ANAPC5	0.724286	0.232	0.104	0.128	3.43205e-104	1.25616e-99
4	SH3GLB2	0.441957	0.775	0.566	0.209	4.79492e-104	1.75499e-99
4	ZNF254	0.814802	0.287	0.142	0.145	5.37962e-104	1.969e-99
4	LRRC41	0.749227	0.276	0.133	0.143	6.07572e-104	2.22377e-99
4	DPP7	0.663717	0.364	0.197	0.167	6.44639e-104	2.35944e-99
4	LARS	0.792356	0.18	0.071	0.109	7.12815e-104	2.60897e-99
4	AC245060.5	1.01943	0.318	0.171	0.147	1.45086e-103	5.31028e-99
4	EXOC7	0.585278	0.501	0.304	0.197	2.21088e-103	8.09203e-99
4	LCMT1	0.662018	0.381	0.21	0.171	2.46378e-103	9.01768e-99
4	PPIG	0.505505	0.472	0.273	0.199	2.96548e-103	1.0854e-98
4	CEBPD	0.45845	0.698	0.476	0.222	3.90417e-103	1.42896e-98
4	AL021328.1	1.01697	0.223	0.1	0.123	4.07166e-103	1.49027e-98
4	SNX12	1.10986	0.155	0.057	0.098	4.27703e-103	1.56544e-98
4	C15orf40	0.714925	0.303	0.152	0.151	5.76115e-103	2.10864e-98
4	RASD1	1.89542	0.1	0.029	0.071	5.94761e-103	2.17688e-98
4	PURA	0.686287	0.288	0.141	0.147	7.06775e-103	2.58687e-98
4	UAP1	0.501238	0.594	0.379	0.215	1.27341e-102	4.66081e-98
4	MRPL19	0.684465	0.228	0.1	0.128	1.31326e-102	4.80666e-98
4	GAB1	0.814288	0.248	0.115	0.133	1.33597e-102	4.88977e-98
4	NANS	0.518562	0.649	0.449	0.2	1.77873e-102	6.51033e-98
4	TIMM17A	0.682605	0.306	0.154	0.152	1.94052e-102	7.1025e-98
4	NMI	1.04532	0.159	0.06	0.099	2.00524e-102	7.33936e-98
4	CARS	1.00169	0.217	0.097	0.12	2.02819e-102	7.42337e-98
4	TMEM14C	0.450344	0.741	0.539	0.202	4.33495e-102	1.58663e-97
4	CAPN7	0.929655	0.179	0.071	0.108	5.86273e-102	2.14582e-97
4	NPM1	0.235385	0.792	0.59	0.202	5.90973e-102	2.16302e-97
4	MRPL47	0.575835	0.409	0.228	0.181	6.13222e-102	2.24445e-97
4	INO80C	0.442809	0.759	0.545	0.214	6.22718e-102	2.27921e-97
4	CNPPD1	0.490826	0.629	0.414	0.215	7.01602e-102	2.56793e-97
4	MAP7D1	0.731205	0.287	0.142	0.145	7.20974e-102	2.63884e-97
4	NOL3	0.542575	0.596	0.39	0.206	1.10673e-101	4.05073e-97
4	KRT6A	0.340944	0.96	0.913	0.047	1.39026e-101	5.0885e-97
4	ARID4B	0.626808	0.343	0.182	0.161	1.40575e-101	5.14519e-97
4	SNRPD2	0.207756	0.461	0.256	0.205	1.44263e-101	5.28016e-97
4	PRPF40A	0.456244	0.351	0.181	0.17	1.65503e-101	6.05759e-97
4	ARHGEF35	0.608896	0.461	0.275	0.186	1.97098e-101	7.21399e-97
4	TSEN34	0.557733	0.417	0.235	0.182	2.30358e-101	8.43135e-97
4	MRPL39	0.994433	0.156	0.058	0.098	2.62811e-101	9.61916e-97
4	CIAPIN1	0.791608	0.244	0.113	0.131	3.05673e-101	1.11879e-96
4	ARL15	1.41513	0.129	0.044	0.085	3.39191e-101	1.24147e-96
4	AK3	0.485665	0.571	0.361	0.21	6.16176e-101	2.25527e-96
4	SHKBP1	0.774511	0.303	0.156	0.147	6.21925e-101	2.27631e-96
4	TRIP4	0.74174	0.299	0.151	0.148	6.26799e-101	2.29415e-96
4	ROCK2	1.09757	0.124	0.041	0.083	7.47161e-101	2.73468e-96
4	CRYL1	0.573705	0.498	0.306	0.192	8.51537e-101	3.11671e-96
4	ENOSF1	0.949757	0.195	0.083	0.112	1.45168e-100	5.31329e-96
4	MALT1	0.639767	0.393	0.221	0.172	1.69943e-100	6.2201e-96
4	ZNF462	1.08053	0.165	0.064	0.101	2.15347e-100	7.88192e-96
4	ACAT1	0.954923	0.16	0.061	0.099	2.18382e-100	7.99299e-96
4	AP1B1	0.660811	0.317	0.164	0.153	2.49157e-100	9.1194e-96
4	VPS13D	0.660431	0.412	0.238	0.174	3.01035e-100	1.10182e-95
4	TM9SF4	0.865118	0.232	0.106	0.126	3.23857e-100	1.18535e-95
4	LRPAP1	0.534245	0.39	0.214	0.176	5.31799e-100	1.94644e-95
4	NAA35	1.35649	0.112	0.035	0.077	5.42247e-100	1.98468e-95
4	SHISA5	0.640311	0.193	0.08	0.113	5.54275e-100	2.0287e-95
4	ARHGEF4	1.0307	0.192	0.081	0.111	8.24522e-100	3.01783e-95
4	DNAJA2	0.397275	0.83	0.63	0.2	8.68566e-100	3.17904e-95
4	ATL3	0.505831	0.588	0.381	0.207	9.36318e-100	3.42702e-95
4	KMT2C	0.650825	0.341	0.181	0.16	1.20055e-99	4.39414e-95
4	HBS1L	0.847866	0.225	0.101	0.124	1.86769e-99	6.83592e-95
4	ZMYM2	0.824409	0.234	0.108	0.126	1.9129e-99	7.00141e-95
4	TIAL1	0.533169	0.508	0.312	0.196	2.42379e-99	8.8713e-95
4	CENPU	0.734908	0.306	0.157	0.149	3.63953e-99	1.33211e-94
4	CFAP36	1.05392	0.156	0.059	0.097	3.96155e-99	1.44997e-94
4	ZNF410	0.772905	0.276	0.137	0.139	4.24275e-99	1.55289e-94
4	SELENOI	1.09431	0.162	0.063	0.099	5.45899e-99	1.99804e-94
4	PARP4	0.859125	0.254	0.123	0.131	7.72971e-99	2.82915e-94
4	CPSF4	1.00002	0.21	0.093	0.117	8.65509e-99	3.16785e-94
4	SMC3	0.590316	0.34	0.18	0.16	1.38574e-98	5.07193e-94
4	STXBP5	0.847933	0.263	0.129	0.134	1.39134e-98	5.09245e-94
4	RPS19BP1	0.439619	0.664	0.441	0.223	2.39285e-98	8.75808e-94
4	STRBP	0.652922	0.381	0.214	0.167	2.4792e-98	9.07412e-94
4	TMEM126A	0.584575	0.302	0.151	0.151	2.50673e-98	9.17487e-94
4	NGRN	0.679566	0.332	0.178	0.154	2.76492e-98	1.01199e-93
4	PUS7L	1.01252	0.166	0.066	0.1	3.28897e-98	1.20379e-93
4	STAT1	0.904494	0.17	0.067	0.103	4.1328e-98	1.51264e-93
4	DENR	0.53391	0.548	0.351	0.197	4.75222e-98	1.73936e-93
4	DNPH1	0.383524	0.253	0.116	0.137	5.22266e-98	1.91155e-93
4	EMC10	0.79486	0.238	0.111	0.127	6.08018e-98	2.22541e-93
4	DNAJC19	0.518573	0.293	0.144	0.149	7.45404e-98	2.72825e-93
4	LIN7B	0.876168	0.253	0.122	0.131	9.16691e-98	3.35518e-93
4	PSMD3	0.644481	0.303	0.155	0.148	1.10175e-97	4.03252e-93
4	DIP2B	0.832961	0.241	0.113	0.128	1.18232e-97	4.32742e-93
4	STIM1	1.02412	0.16	0.062	0.098	1.30777e-97	4.78656e-93
4	JAK2	1.26544	0.124	0.042	0.082	1.33667e-97	4.89236e-93
4	MIA3	1.03301	0.132	0.045	0.087	1.61972e-97	5.92833e-93
4	RSU1	0.700026	0.266	0.129	0.137	1.71272e-97	6.26874e-93
4	AFDN	0.307234	0.949	0.844	0.105	1.88149e-97	6.88645e-93
4	SRSF11	0.443339	0.467	0.271	0.196	2.14187e-97	7.83945e-93
4	GATAD1	0.971782	0.196	0.084	0.112	2.19358e-97	8.02871e-93
4	PDCD10	0.37617	0.872	0.687	0.185	3.82147e-97	1.3987e-92
4	PSMB5	0.41341	0.608	0.394	0.214	4.24527e-97	1.55381e-92
4	AACS	0.910805	0.186	0.078	0.108	4.25009e-97	1.55558e-92
4	SIL1	1.00733	0.174	0.071	0.103	5.92421e-97	2.16832e-92
4	NAA38	0.364557	0.532	0.322	0.21	6.77797e-97	2.48081e-92
4	ZNHIT1	0.409794	0.742	0.516	0.226	9.65142e-97	3.53251e-92
4	IAH1	0.605572	0.308	0.158	0.15	1.1465e-96	4.1963e-92
4	RPP30	0.909685	0.198	0.086	0.112	1.40145e-96	5.12946e-92
4	MED11	0.951713	0.187	0.079	0.108	1.42739e-96	5.22439e-92
4	CD164	0.455716	0.573	0.364	0.209	1.44313e-96	5.282e-92
4	HPRT1	0.911345	0.175	0.071	0.104	1.49653e-96	5.47746e-92
4	POP4	0.593066	0.395	0.223	0.172	1.67865e-96	6.14404e-92
4	MAPKAPK3	0.675462	0.344	0.187	0.157	1.91252e-96	7.00002e-92
4	TMA7	0.243914	0.963	0.874	0.089	2.06624e-96	7.56266e-92
4	ATP2C1	1.25046	0.119	0.039	0.08	2.15884e-96	7.90156e-92
4	RPS10	0.484174	0.814	0.63	0.184	2.66445e-96	9.75215e-92
4	ROGDI	0.563322	0.484	0.296	0.188	4.02084e-96	1.47167e-91
4	MLEC	0.746174	0.177	0.071	0.106	5.08348e-96	1.86061e-91
4	SURF1	0.542001	0.399	0.225	0.174	1.38757e-95	5.07864e-91
4	ATPAF1	1.05083	0.156	0.06	0.096	1.57975e-95	5.78204e-91
4	CETN2	0.746744	0.31	0.163	0.147	1.67535e-95	6.13195e-91
4	VCP	0.436174	0.66	0.44	0.22	1.9716e-95	7.21625e-91
4	TIMM29	0.818893	0.244	0.116	0.128	2.10219e-95	7.69423e-91
4	TMTC2	1.22014	0.163	0.065	0.098	2.72756e-95	9.98314e-91
4	MDFI	0.701574	0.365	0.205	0.16	2.90802e-95	1.06436e-90
4	CSNK2B	0.363157	0.855	0.697	0.158	3.81581e-95	1.39663e-90
4	TMEM191C	1.21449	0.144	0.054	0.09	3.93929e-95	1.44182e-90
4	EPB41L1	1.13523	0.13	0.046	0.084	3.94642e-95	1.44443e-90
4	UXS1	0.837011	0.221	0.101	0.12	3.99483e-95	1.46215e-90
4	SREK1	0.780218	0.218	0.099	0.119	4.61377e-95	1.68869e-90
4	VPS13A	1.20245	0.131	0.046	0.085	5.18036e-95	1.89606e-90
4	RB1	0.695634	0.298	0.154	0.144	5.35654e-95	1.96055e-90
4	TCEAL4	0.51299	0.215	0.094	0.121	5.67101e-95	2.07565e-90
4	CTSS	0.614265	0.412	0.24	0.172	6.01192e-95	2.20042e-90
4	LBR	0.878037	0.129	0.045	0.084	6.59095e-95	2.41235e-90
4	HUS1	0.858343	0.219	0.1	0.119	9.49857e-95	3.47657e-90
4	HIST2H2AA4	1.31392	0.135	0.049	0.086	1.31052e-94	4.79662e-90
4	PIN1	0.500432	0.474	0.283	0.191	1.40694e-94	5.14954e-90
4	ANKRD31	1.17873	0.145	0.054	0.091	1.41146e-94	5.1661e-90
4	STX4	0.914343	0.186	0.079	0.107	1.83345e-94	6.71062e-90
4	DCAF6	1.15453	0.11	0.035	0.075	2.13061e-94	7.79826e-90
4	EFCAB11	1.4378	0.114	0.037	0.077	2.21259e-94	8.09832e-90
4	HP1BP3	0.467655	0.536	0.339	0.197	2.25411e-94	8.25028e-90
4	CHMP4C	0.475778	0.614	0.406	0.208	2.87198e-94	1.05117e-89
4	GRHPR	0.467478	0.53	0.331	0.199	2.96785e-94	1.08626e-89
4	HNRNPUL2	0.65057	0.262	0.128	0.134	3.07912e-94	1.12699e-89
4	FAM199X	0.955865	0.188	0.081	0.107	3.54771e-94	1.2985e-89
4	HELQ	0.87009	0.263	0.131	0.132	3.56019e-94	1.30306e-89
4	LSM6	0.634512	0.257	0.123	0.134	3.95463e-94	1.44743e-89
4	PRELID3B	0.465232	0.679	0.481	0.198	4.62303e-94	1.69207e-89
4	STX12	0.42619	0.715	0.506	0.209	4.66007e-94	1.70563e-89
4	SSH3	0.703809	0.301	0.157	0.144	4.77112e-94	1.74628e-89
4	TNIP2	0.879519	0.199	0.087	0.112	5.30883e-94	1.94309e-89
4	MDK	0.622576	0.502	0.322	0.18	6.45967e-94	2.3643e-89
4	ASH1L	0.649907	0.314	0.166	0.148	6.51744e-94	2.38545e-89
4	DMXL1	0.911748	0.176	0.073	0.103	6.67792e-94	2.44419e-89
4	TSR3	0.618414	0.302	0.156	0.146	7.8952e-94	2.88972e-89
4	TENT5B	0.397473	0.614	0.389	0.225	1.30629e-93	4.78115e-89
4	NRDC	0.601346	0.365	0.205	0.16	1.69113e-93	6.18971e-89
4	LENG1	1.23238	0.135	0.049	0.086	1.76271e-93	6.45171e-89
4	CRYBG1	0.337596	0.882	0.655	0.227	1.78807e-93	6.54452e-89
4	CAPZA2	0.418345	0.701	0.485	0.216	1.85101e-93	6.77488e-89
4	UNC93B1	1.08095	0.171	0.07	0.101	2.10492e-93	7.70424e-89
4	TMEM242	0.910767	0.175	0.072	0.103	2.66932e-93	9.76997e-89
4	COX14	0.308808	0.266	0.125	0.141	3.13672e-93	1.14807e-88
4	C3orf80	0.907945	0.199	0.087	0.112	3.18392e-93	1.16535e-88
4	KIF1B	0.550247	0.52	0.329	0.191	4.649e-93	1.70158e-88
4	SCAMP2	0.384734	0.788	0.574	0.214	7.16968e-93	2.62417e-88
4	NEMF	0.47317	0.57	0.371	0.199	7.93784e-93	2.90533e-88
4	RNFT1	1.12222	0.154	0.06	0.094	9.94442e-93	3.63976e-88
4	SLC35C1	0.434579	0.706	0.491	0.215	1.06837e-92	3.91033e-88
4	GNPTG	0.813305	0.233	0.11	0.123	1.21064e-92	4.43105e-88
4	UBE2N	0.447831	0.706	0.501	0.205	1.40468e-92	5.14127e-88
4	ZNF518A	0.855856	0.212	0.096	0.116	1.6102e-92	5.89351e-88
4	EIF4A3	0.417029	0.7	0.488	0.212	1.97986e-92	7.24649e-88
4	TENT4B	0.94278	0.163	0.065	0.098	2.14064e-92	7.83496e-88
4	UPF3A	0.697711	0.19	0.081	0.109	2.20924e-92	8.08603e-88
4	SLC17A5	1.001	0.188	0.081	0.107	2.65998e-92	9.73579e-88
4	DLAT	1.09691	0.148	0.057	0.091	3.73943e-92	1.36867e-87
4	TMED1	0.925751	0.216	0.1	0.116	3.81396e-92	1.39595e-87
4	PDXK	0.41793	0.715	0.514	0.201	5.016e-92	1.83591e-87
4	NFIC	0.469183	0.228	0.104	0.124	5.60736e-92	2.05235e-87
4	FKBPL	0.932329	0.2	0.089	0.111	6.29427e-92	2.30376e-87
4	GET3	0.527466	0.472	0.289	0.183	1.55332e-91	5.6853e-87
4	SUN2	0.650621	0.322	0.173	0.149	1.60936e-91	5.8904e-87
4	EIF4ENIF1	1.07169	0.148	0.057	0.091	1.7011e-91	6.22619e-87
4	MCCC1	1.04156	0.159	0.064	0.095	2.15115e-91	7.87342e-87
4	CHORDC1	0.813834	0.178	0.075	0.103	2.4155e-91	8.84096e-87
4	TIMM17B	0.508585	0.428	0.249	0.179	2.49113e-91	9.11778e-87
4	CDC40	0.750757	0.18	0.075	0.105	2.58511e-91	9.46177e-87
4	AMFR	0.476964	0.631	0.424	0.207	4.63605e-91	1.69684e-86
4	DNAJC9	0.926756	0.141	0.053	0.088	4.95056e-91	1.81195e-86
4	ZNF823	0.978171	0.2	0.09	0.11	5.45965e-91	1.99829e-86
4	HLA-C	0.420206	0.693	0.495	0.198	5.57508e-91	2.04053e-86
4	FLYWCH2	0.788449	0.229	0.108	0.121	5.63461e-91	2.06232e-86
4	C4orf33	1.06677	0.176	0.075	0.101	7.81368e-91	2.85989e-86
4	CIR1	0.464636	0.577	0.374	0.203	8.01806e-91	2.93469e-86
4	USP16	0.590914	0.406	0.238	0.168	1.01486e-90	3.7145e-86
4	NAPA	0.39734	0.775	0.589	0.186	1.06543e-90	3.89959e-86
4	MCAT	1.14824	0.137	0.051	0.086	1.14921e-90	4.20621e-86
4	TDRD7	1.22912	0.133	0.049	0.084	1.45869e-90	5.33897e-86
4	SFT2D2	0.426775	0.712	0.502	0.21	1.64228e-90	6.01091e-86
4	UFM1	0.487952	0.614	0.416	0.198	1.72851e-90	6.32651e-86
4	RNF146	0.884031	0.222	0.104	0.118	1.8923e-90	6.92599e-86
4	C11orf80	1.43325	0.111	0.037	0.074	1.95751e-90	7.16469e-86
4	UQCRC1	0.386615	0.46	0.27	0.19	2.1714e-90	7.94756e-86
4	GAS7	0.749067	0.302	0.161	0.141	2.27141e-90	8.3136e-86
4	HNRNPF	0.407442	0.661	0.44	0.221	2.74599e-90	1.00506e-85
4	PWWP2A	1.12921	0.111	0.036	0.075	2.89674e-90	1.06024e-85
4	PAIP1	0.515121	0.393	0.224	0.169	4.30074e-90	1.57412e-85
4	TMEM208	0.475795	0.38	0.212	0.168	4.66671e-90	1.70806e-85
4	MRPS14	0.663746	0.25	0.121	0.129	5.07059e-90	1.85589e-85
4	BZW2	0.720333	0.192	0.083	0.109	5.64657e-90	2.0667e-85
4	CCT7	0.406467	0.361	0.197	0.164	5.66046e-90	2.07179e-85
4	TRMT112	0.357839	0.625	0.409	0.216	6.32232e-90	2.31403e-85
4	POLR3B	1.11996	0.146	0.056	0.09	6.93003e-90	2.53646e-85
4	SRP72	0.4844	0.387	0.219	0.168	7.96855e-90	2.91657e-85
4	STAM2	0.686769	0.311	0.166	0.145	8.51268e-90	3.11572e-85
4	FAHD1	0.812434	0.201	0.09	0.111	9.16071e-90	3.35291e-85
4	SMIM19	0.470091	0.57	0.37	0.2	9.47802e-90	3.46905e-85
4	NEBL	0.517121	0.541	0.351	0.19	9.9703e-90	3.64923e-85
4	TRPT1	0.672919	0.312	0.167	0.145	1.00871e-89	3.69199e-85
4	PHYKPL	1.19649	0.132	0.048	0.084	1.35271e-89	4.95107e-85
4	SELENOF	0.517559	0.441	0.263	0.178	1.37525e-89	5.03357e-85
4	EMC9	0.918072	0.162	0.066	0.096	1.56669e-89	5.73424e-85
4	LAPTM4A	0.320616	0.887	0.785	0.102	1.59492e-89	5.83757e-85
4	ANAPC11	0.337583	0.853	0.69	0.163	2.18889e-89	8.01154e-85
4	KAT5	0.921864	0.186	0.081	0.105	2.38597e-89	8.7329e-85
4	RGS14	0.653206	0.197	0.086	0.111	2.39565e-89	8.76831e-85
4	MICU2	0.636589	0.381	0.22	0.161	2.40264e-89	8.79391e-85
4	RSPRY1	1.12956	0.132	0.048	0.084	2.40397e-89	8.79878e-85
4	HNRNPA3	0.348264	0.823	0.649	0.174	2.49952e-89	9.14851e-85
4	EML3	0.363867	0.869	0.703	0.166	4.01632e-89	1.47001e-84
4	TMPRSS11F	0.545865	0.435	0.259	0.176	4.88437e-89	1.78773e-84
4	POLR2F	0.436528	0.452	0.268	0.184	6.65649e-89	2.43634e-84
4	FKBP8	0.303936	0.917	0.783	0.134	8.82077e-89	3.22849e-84
4	SRSF8	0.894096	0.155	0.062	0.093	9.32247e-89	3.41212e-84
4	GRTP1	1.0704	0.129	0.047	0.082	9.85987e-89	3.60881e-84
4	TP53TG1	0.575654	0.328	0.177	0.151	1.02401e-88	3.74799e-84
4	SLC25A1	0.534307	0.353	0.194	0.159	1.05835e-88	3.87367e-84
4	TVP23B	0.651753	0.368	0.211	0.157	1.06385e-88	3.89381e-84
4	BUB3	0.551043	0.256	0.126	0.13	1.13806e-88	4.16541e-84
4	MALSU1	0.559145	0.31	0.163	0.147	1.32999e-88	4.86789e-84
4	SNRPB	0.383594	0.674	0.47	0.204	1.47205e-88	5.38786e-84
4	AC018521.5	0.625266	0.394	0.233	0.161	1.63993e-88	6.00232e-84
4	HNRNPH1	0.341104	0.373	0.206	0.167	2.00246e-88	7.3292e-84
4	GDI2	0.384678	0.741	0.536	0.205	2.01053e-88	7.35874e-84
4	SELENOO	1.13656	0.142	0.055	0.087	2.81671e-88	1.03094e-83
4	FAM210A	0.448635	0.356	0.196	0.16	3.21694e-88	1.17743e-83
4	CAMSAP2	0.881738	0.204	0.093	0.111	3.40123e-88	1.24488e-83
4	MAP3K1	0.748887	0.269	0.138	0.131	3.60476e-88	1.31938e-83
4	ARCN1	0.637161	0.323	0.177	0.146	3.62957e-88	1.32846e-83
4	FAM192A	0.587453	0.379	0.219	0.16	4.60596e-88	1.68583e-83
4	PCBD2	0.675802	0.312	0.169	0.143	7.09618e-88	2.59727e-83
4	METRN	0.840823	0.24	0.118	0.122	7.56106e-88	2.76742e-83
4	IMPAD1	0.99579	0.139	0.052	0.087	7.97728e-88	2.91976e-83
4	ARF3	0.515847	0.469	0.289	0.18	9.79304e-88	3.58435e-83
4	MYO1D	0.685271	0.308	0.166	0.142	1.0302e-87	3.77063e-83
4	FOPNL	0.531147	0.441	0.266	0.175	1.33395e-87	4.88239e-83
4	SNX14	1.0659	0.137	0.052	0.085	1.51456e-87	5.54343e-83
4	SEM1	0.303608	0.881	0.703	0.178	1.5688e-87	5.74195e-83
4	H1F0	0.293814	0.896	0.696	0.2	2.04852e-87	7.49778e-83
4	HACE1	1.31041	0.114	0.039	0.075	2.46167e-87	9.00998e-83
4	DHX38	1.20981	0.118	0.041	0.077	2.6373e-87	9.65277e-83
4	CCS	0.780976	0.197	0.088	0.109	3.2741e-87	1.19835e-82
4	NUDT21	0.492198	0.519	0.331	0.188	3.48188e-87	1.2744e-82
4	GMPS	0.910057	0.135	0.051	0.084	3.97511e-87	1.45493e-82
4	PSMB2	0.3734	0.362	0.197	0.165	4.85202e-87	1.77589e-82
4	PSD3	0.77027	0.291	0.155	0.136	5.11944e-87	1.87377e-82
4	GOSR1	0.717304	0.24	0.117	0.123	5.84868e-87	2.14067e-82
4	PPA2	0.544205	0.223	0.104	0.119	1.06449e-86	3.89613e-82
4	ANXA5	0.510164	0.265	0.132	0.133	1.12243e-86	4.10819e-82
4	PAOX	1.03583	0.183	0.081	0.102	1.16503e-86	4.26413e-82
4	P2RY2	1.27967	0.109	0.036	0.073	1.16951e-86	4.28052e-82
4	SH3BGRL	0.536671	0.371	0.212	0.159	1.49906e-86	5.48669e-82
4	METTL26	0.453621	0.38	0.214	0.166	1.5071e-86	5.51612e-82
4	WDR45B	0.457878	0.665	0.466	0.199	1.957e-86	7.16283e-82
4	CA2	1.00089	0.211	0.1	0.111	2.00016e-86	7.32077e-82
4	PJA2	0.590892	0.361	0.205	0.156	2.06234e-86	7.54836e-82
4	PICK1	1.15575	0.132	0.049	0.083	2.19145e-86	8.02092e-82
4	CTBP2	0.6383	0.304	0.162	0.142	2.25806e-86	8.26472e-82
4	NUDC	0.474116	0.385	0.218	0.167	2.67881e-86	9.8047e-82
4	RHOB	0.663123	0.338	0.19	0.148	3.62748e-86	1.32769e-81
4	FBXO25	0.888292	0.172	0.073	0.099	3.74264e-86	1.36984e-81
4	AZI2	0.637835	0.304	0.162	0.142	3.86426e-86	1.41436e-81
4	SLC10A6	1.34353	0.107	0.036	0.071	5.36479e-86	1.96357e-81
4	CZIB	0.752987	0.199	0.09	0.109	7.71232e-86	2.82279e-81
4	SECISBP2	0.873806	0.184	0.081	0.103	7.83651e-86	2.86824e-81
4	MIR4458HG	1.08107	0.147	0.058	0.089	9.15391e-86	3.35042e-81
4	PPME1	0.782556	0.211	0.098	0.113	1.1437e-85	4.18604e-81
4	ZFPM1	0.693045	0.293	0.156	0.137	1.29645e-85	4.74515e-81
4	CHD4	0.565799	0.323	0.176	0.147	1.44796e-85	5.29966e-81
4	PSMA6	0.364469	0.768	0.562	0.206	1.94224e-85	7.10879e-81
4	TRAPPC5	0.304936	0.897	0.754	0.143	4.27631e-85	1.56517e-80
4	LIMS1	0.490183	0.268	0.135	0.133	5.60601e-85	2.05185e-80
4	FKBP1B	1.14303	0.16	0.067	0.093	5.72438e-85	2.09518e-80
4	MARVELD2	1.18007	0.125	0.046	0.079	5.87042e-85	2.14863e-80
4	ARL6IP1	0.370317	0.713	0.51	0.203	6.11555e-85	2.23835e-80
4	MINK1	0.682483	0.316	0.174	0.142	7.32396e-85	2.68064e-80
4	USP1	0.682425	0.195	0.087	0.108	7.48156e-85	2.73833e-80
4	AC008124.1	1.07995	0.135	0.051	0.084	7.74023e-85	2.833e-80
4	ZYG11B	0.915689	0.166	0.07	0.096	8.94106e-85	3.27252e-80
4	STRN3	1.03249	0.136	0.052	0.084	8.95296e-85	3.27687e-80
4	TNPO3	1.0064	0.141	0.055	0.086	9.14249e-85	3.34624e-80
4	BTBD6	0.60285	0.345	0.195	0.15	9.18292e-85	3.36104e-80
4	SYNJ2	0.960664	0.2	0.092	0.108	1.14942e-84	4.20699e-80
4	TCP1	0.442096	0.496	0.309	0.187	1.28009e-84	4.68527e-80
4	PHKB	0.602423	0.335	0.186	0.149	1.57292e-84	5.75704e-80
4	LINC01133	0.968111	0.137	0.053	0.084	1.62705e-84	5.95518e-80
4	FH	0.580705	0.189	0.083	0.106	1.66231e-84	6.08423e-80
4	SMARCA5	0.761604	0.188	0.084	0.104	1.74576e-84	6.38967e-80
4	SIVA1	0.36721	0.394	0.223	0.171	1.7505e-84	6.407e-80
4	SMAP2	1.26829	0.104	0.034	0.07	2.01605e-84	7.37894e-80
4	SNX1	0.515906	0.402	0.237	0.165	2.17632e-84	7.96555e-80
4	CHTOP	0.503828	0.427	0.254	0.173	2.34688e-84	8.58981e-80
4	SMPDL3A	0.866025	0.25	0.128	0.122	2.35617e-84	8.62382e-80
4	SOX15	0.486526	0.36	0.201	0.159	2.56904e-84	9.40296e-80
4	AFF1	0.933894	0.16	0.067	0.093	2.64244e-84	9.67161e-80
4	PRPF38A	0.506732	0.423	0.252	0.171	3.09619e-84	1.13324e-79
4	LYST	1.14494	0.143	0.057	0.086	3.63526e-84	1.33054e-79
4	EPB41L4A	0.615106	0.339	0.19	0.149	5.34017e-84	1.95456e-79
4	CHD8	0.825194	0.196	0.089	0.107	5.4596e-84	1.99827e-79
4	FERMT1	0.744456	0.155	0.063	0.092	8.35417e-84	3.05771e-79
4	PRKAR1A	0.465218	0.523	0.334	0.189	8.64057e-84	3.16254e-79
4	TM2D1	0.580248	0.344	0.194	0.15	9.04858e-84	3.31187e-79
4	MORF4L1	0.377603	0.702	0.49	0.212	9.11011e-84	3.33439e-79
4	PXMP2	0.790024	0.217	0.104	0.113	9.56543e-84	3.50104e-79
4	TMEM245	1.16064	0.11	0.038	0.072	1.20766e-83	4.42017e-79
4	AQR	0.893542	0.185	0.083	0.102	1.34029e-83	4.90561e-79
4	PNISR	0.523129	0.332	0.184	0.148	1.42945e-83	5.23193e-79
4	PEX3	0.928206	0.186	0.084	0.102	1.52001e-83	5.56338e-79
4	METAP1	0.538971	0.306	0.165	0.141	2.3058e-83	8.43945e-79
4	IQGAP1	0.363715	0.838	0.674	0.164	4.40442e-83	1.61206e-78
4	ISOC2	0.482987	0.251	0.124	0.127	5.90354e-83	2.16076e-78
4	TOMM5	0.273029	0.49	0.296	0.194	6.17522e-83	2.26019e-78
4	AC008556.1	1.08239	0.152	0.063	0.089	7.36215e-83	2.69462e-78
4	SRP9	0.342818	0.848	0.684	0.164	7.71956e-83	2.82544e-78
4	DHX36	0.599543	0.254	0.128	0.126	9.33824e-83	3.41789e-78
4	IMPACT	1.11946	0.121	0.044	0.077	1.17626e-82	4.30523e-78
4	RANBP2	0.848018	0.156	0.065	0.091	1.22991e-82	4.5016e-78
4	CALU	0.92215	0.143	0.056	0.087	1.62109e-82	5.93337e-78
4	HES2	0.559788	0.212	0.098	0.114	1.71022e-82	6.25958e-78
4	TUSC2	0.587013	0.34	0.191	0.149	2.78413e-82	1.01902e-77
4	SMIM15	0.475679	0.483	0.303	0.18	3.18569e-82	1.16599e-77
4	EIF3E	0.316709	0.856	0.685	0.171	3.30226e-82	1.20866e-77
4	SREBF2	0.6379	0.268	0.139	0.129	3.59878e-82	1.31719e-77
4	NMT1	0.635479	0.279	0.147	0.132	3.67882e-82	1.34648e-77
4	NDUFS1	0.533321	0.348	0.198	0.15	3.69367e-82	1.35192e-77
4	SF3B2	0.474225	0.356	0.2	0.156	4.32883e-82	1.5844e-77
4	IRAK1	0.786697	0.215	0.103	0.112	4.43905e-82	1.62474e-77
4	ZSWIM8	0.71016	0.268	0.14	0.128	4.50675e-82	1.64952e-77
4	PPP2R3C	0.817246	0.231	0.114	0.117	4.95663e-82	1.81417e-77
4	SREK1IP1	0.317751	0.908	0.744	0.164	7.38492e-82	2.70295e-77
4	AMMECR1	0.880466	0.186	0.084	0.102	7.54451e-82	2.76137e-77
4	TRIM69	1.22923	0.103	0.035	0.068	7.93829e-82	2.90549e-77
4	SEC31A	0.406536	0.644	0.444	0.2	8.83428e-82	3.23343e-77
4	RBBP6	0.607862	0.501	0.334	0.167	8.97232e-82	3.28396e-77
4	AFG3L2	0.53831	0.224	0.108	0.116	9.00301e-82	3.29519e-77
4	C6orf47	0.842263	0.203	0.095	0.108	9.47739e-82	3.46882e-77
4	HARS	0.68979	0.271	0.142	0.129	9.67341e-82	3.54056e-77
4	LTN1	0.954618	0.138	0.054	0.084	1.10233e-81	4.03465e-77
4	CALM3	0.372499	0.799	0.618	0.181	1.23218e-81	4.5099e-77
4	CRLF3	0.904102	0.202	0.095	0.107	1.83568e-81	6.71879e-77
4	CTSD	0.43812	0.734	0.565	0.169	2.06696e-81	7.56528e-77
4	CENPX	0.369329	0.439	0.263	0.176	3.21527e-81	1.17682e-76
4	VPS28	0.319429	0.876	0.715	0.161	3.34994e-81	1.22611e-76
4	SMIM13	0.919718	0.177	0.079	0.098	3.45622e-81	1.26501e-76
4	AIDA	0.633584	0.285	0.152	0.133	5.16103e-81	1.88899e-76
4	TCN1	1.22874	0.179	0.082	0.097	8.80118e-81	3.22132e-76
4	APIP	0.939122	0.162	0.069	0.093	9.48473e-81	3.47151e-76
4	WDR11	0.992391	0.148	0.06	0.088	1.06641e-80	3.90316e-76
4	SCAF11	0.421115	0.51	0.324	0.186	1.13811e-80	4.16559e-76
4	RAE1	0.866004	0.159	0.068	0.091	1.34402e-80	4.91923e-76
4	LINC00551	0.787855	0.227	0.112	0.115	1.58441e-80	5.79908e-76
4	MRPS6	0.714148	0.187	0.084	0.103	2.61719e-80	9.57919e-76
4	TMEM14B	0.378814	0.681	0.477	0.204	2.90548e-80	1.06343e-75
4	XRCC5	0.364855	0.676	0.473	0.203	3.11354e-80	1.13959e-75
4	MAN1B1	0.815211	0.182	0.082	0.1	3.55553e-80	1.30136e-75
4	ORMDL1	0.568192	0.299	0.161	0.138	3.66063e-80	1.33983e-75
4	PSMC1	0.408481	0.653	0.459	0.194	3.87241e-80	1.41734e-75
4	PIH1D2	1.3369	0.117	0.043	0.074	4.13794e-80	1.51453e-75
4	RGS10	0.39263	0.771	0.575	0.196	4.30317e-80	1.57501e-75
4	RCC2	0.624106	0.265	0.138	0.127	4.51744e-80	1.65343e-75
4	DPM1	0.626915	0.302	0.165	0.137	4.88049e-80	1.78631e-75
4	CDC42BPB	0.571799	0.414	0.254	0.16	4.91912e-80	1.80045e-75
4	SLC35D2	0.82395	0.22	0.109	0.111	4.97025e-80	1.81916e-75
4	TRIM33	0.704897	0.237	0.119	0.118	5.18939e-80	1.89937e-75
4	SPRR1A	0.397358	0.841	0.69	0.151	5.32031e-80	1.94729e-75
4	DNAJB4	0.763057	0.169	0.073	0.096	5.82794e-80	2.13308e-75
4	PTPN1	0.876096	0.154	0.065	0.089	1.11114e-79	4.0669e-75
4	CUL3	0.391142	0.723	0.522	0.201	1.22097e-79	4.46888e-75
4	TMEM214	1.25099	0.106	0.037	0.069	1.40534e-79	5.14367e-75
4	FBXL5	0.661405	0.25	0.128	0.122	1.69963e-79	6.22081e-75
4	RTF1	0.397032	0.591	0.391	0.2	1.72934e-79	6.32955e-75
4	HNRNPH3	0.481358	0.326	0.181	0.145	1.88666e-79	6.90538e-75
4	MRPL40	0.350351	0.289	0.15	0.139	2.06719e-79	7.56613e-75
4	DNAJC8	0.413277	0.493	0.312	0.181	2.79233e-79	1.02202e-74
4	TAP2	0.975518	0.114	0.041	0.073	3.08924e-79	1.13069e-74
4	VEGFB	0.544166	0.398	0.241	0.157	5.24206e-79	1.91865e-74
4	UBLCP1	0.751193	0.225	0.111	0.114	5.33919e-79	1.9542e-74
4	TRAF2	0.848072	0.196	0.092	0.104	5.64009e-79	2.06433e-74
4	UBTF	0.592888	0.296	0.161	0.135	7.90635e-79	2.8938e-74
4	DNAL4	0.9922	0.163	0.071	0.092	8.46189e-79	3.09714e-74
4	KIN	0.747659	0.234	0.119	0.115	9.45283e-79	3.45983e-74
4	MRPS18B	0.50673	0.22	0.105	0.115	1.04081e-78	3.80949e-74
4	AKAP9	0.397336	0.74	0.554	0.186	1.20295e-78	4.40292e-74
4	XIST	0.559068	0.415	0.258	0.157	1.88394e-78	6.89542e-74
4	MAP7	0.527751	0.435	0.272	0.163	2.03288e-78	7.44054e-74
4	ELOF1	0.625126	0.259	0.134	0.125	2.44382e-78	8.94462e-74
4	VPS50	1.11089	0.135	0.054	0.081	2.83096e-78	1.03616e-73
4	MAGEF1	0.830101	0.192	0.09	0.102	2.84512e-78	1.04134e-73
4	ARG2	0.555305	0.436	0.274	0.162	3.13586e-78	1.14776e-73
4	SMIM7	0.417862	0.58	0.385	0.195	3.49787e-78	1.28025e-73
4	ARID1A	0.591382	0.264	0.138	0.126	6.82104e-78	2.49657e-73
4	P4HA1	1.01712	0.137	0.055	0.082	7.76987e-78	2.84385e-73
4	SLC8A1-AS1	0.613176	0.379	0.231	0.148	8.7574e-78	3.20529e-73
4	BDKRB2	0.831224	0.215	0.106	0.109	1.31231e-77	4.80319e-73
4	EVPL	0.287988	0.941	0.829	0.112	1.37817e-77	5.04423e-73
4	TRAPPC12	1.0762	0.134	0.054	0.08	1.39646e-77	5.1112e-73
4	KIAA1671	1.11836	0.122	0.047	0.075	4.05134e-77	1.48283e-72
4	IL4R	1.01843	0.151	0.064	0.087	4.58452e-77	1.67798e-72
4	CHD1	0.927628	0.14	0.057	0.083	5.16131e-77	1.88909e-72
4	ZNF322	1.24184	0.102	0.035	0.067	9.14406e-77	3.34682e-72
4	SMIM12	0.537632	0.299	0.163	0.136	1.08377e-76	3.96672e-72
4	STOML2	0.258589	0.312	0.166	0.146	1.08893e-76	3.98559e-72
4	GLT8D1	1.28362	0.108	0.039	0.069	1.17586e-76	4.30375e-72
4	NUDT2	0.586063	0.375	0.225	0.15	1.46976e-76	5.37946e-72
4	ING1	1.01671	0.137	0.055	0.082	1.76668e-76	6.46621e-72
4	ARHGAP1	0.62938	0.278	0.15	0.128	1.80303e-76	6.59926e-72
4	COMMD9	0.729352	0.193	0.091	0.102	2.23018e-76	8.16268e-72
4	NHP2	0.304115	0.699	0.492	0.207	2.47116e-76	9.0447e-72
4	MYL6B	0.546543	0.244	0.123	0.121	2.68692e-76	9.8344e-72
4	BRWD3	0.7908	0.187	0.087	0.1	3.06059e-76	1.12021e-71
4	PRKRA	0.835275	0.144	0.059	0.085	3.26279e-76	1.19422e-71
4	MORF4L2	0.402484	0.661	0.469	0.192	4.21019e-76	1.54097e-71
4	SMARCE1	0.499391	0.318	0.178	0.14	5.35988e-76	1.96177e-71
4	RAB3D	0.709706	0.174	0.078	0.096	6.1218e-76	2.24064e-71
4	SUMO3	0.475992	0.384	0.228	0.156	6.60592e-76	2.41783e-71
4	TOMM6	0.353319	0.693	0.501	0.192	7.07874e-76	2.59089e-71
4	ATG5	0.552098	0.348	0.202	0.146	7.15561e-76	2.61902e-71
4	SUCO	0.546523	0.291	0.16	0.131	7.28741e-76	2.66727e-71
4	DRG2	0.778651	0.176	0.08	0.096	9.49833e-76	3.47648e-71
4	RARS	0.61725	0.179	0.081	0.098	2.44265e-75	8.94033e-71
4	BORCS6	0.779013	0.202	0.097	0.105	2.52011e-75	9.22387e-71
4	MTA2	1.02246	0.13	0.051	0.079	2.8604e-75	1.04694e-70
4	PCNP	0.420266	0.501	0.324	0.177	2.92424e-75	1.0703e-70
4	PPP2R5C	0.406212	0.58	0.393	0.187	3.22646e-75	1.18091e-70
4	SERPINB3	0.260027	0.942	0.887	0.055	3.51978e-75	1.28827e-70
4	UGP2	0.339472	0.83	0.666	0.164	3.61021e-75	1.32137e-70
4	LPGAT1	1.23564	0.101	0.035	0.066	3.78627e-75	1.38581e-70
4	RAP2C	0.911274	0.163	0.072	0.091	4.23481e-75	1.54998e-70
4	EFNA3	1.00714	0.114	0.042	0.072	4.65472e-75	1.70367e-70
4	ZC3H15	0.351335	0.621	0.417	0.204	5.11814e-75	1.87329e-70
4	PTPN2	0.701175	0.195	0.093	0.102	6.81798e-75	2.49545e-70
4	CTNNB1	0.406449	0.393	0.233	0.16	7.04894e-75	2.57998e-70
4	EXOC6B	0.655698	0.262	0.14	0.122	7.19161e-75	2.6322e-70
4	MPLKIP	0.444623	0.43	0.263	0.167	7.57245e-75	2.77159e-70
4	TAOK1	0.634744	0.252	0.132	0.12	7.69439e-75	2.81622e-70
4	TASOR	1.10493	0.101	0.035	0.066	9.07271e-75	3.3207e-70
4	ARFGEF2	0.718264	0.211	0.104	0.107	1.01465e-74	3.71373e-70
4	SERP1	0.262946	0.945	0.829	0.116	1.01843e-74	3.72756e-70
4	PRKAG1	0.703587	0.211	0.103	0.108	1.24081e-74	4.54151e-70
4	EIPR1	0.893815	0.18	0.084	0.096	1.33976e-74	4.90364e-70
4	CCDC51	1.16177	0.105	0.037	0.068	1.36997e-74	5.01424e-70
4	RNF2	1.19636	0.103	0.036	0.067	1.43516e-74	5.25282e-70
4	GGNBP2	0.404618	0.434	0.265	0.169	1.73672e-74	6.35659e-70
4	NDUFV1	0.25236	0.297	0.158	0.139	2.31221e-74	8.46294e-70
4	CDK7	0.448178	0.487	0.313	0.174	2.49211e-74	9.12137e-70
4	BTG1	0.41271	0.602	0.42	0.182	2.5743e-74	9.42221e-70
4	CGN	0.735876	0.229	0.117	0.112	2.61532e-74	9.57232e-70
4	CREB3L2	0.749525	0.233	0.12	0.113	2.95357e-74	1.08104e-69
4	PRORP	1.11578	0.118	0.045	0.073	2.95532e-74	1.08168e-69
4	GUF1	1.07088	0.116	0.044	0.072	3.3753e-74	1.23539e-69
4	ZNF395	0.985616	0.144	0.061	0.083	3.6753e-74	1.3452e-69
4	NOP53	0.34652	0.575	0.383	0.192	4.31329e-74	1.57871e-69
4	C3orf14	0.624369	0.172	0.077	0.095	4.63456e-74	1.6963e-69
4	TMEM222	0.616204	0.282	0.155	0.127	4.64176e-74	1.69893e-69
4	JMJD8	0.465544	0.509	0.334	0.175	5.33338e-74	1.95207e-69
4	CUL5	0.820185	0.154	0.067	0.087	5.96786e-74	2.1843e-69
4	MYCBP	0.422525	0.55	0.367	0.183	6.05385e-74	2.21577e-69
4	UQCC3	0.344356	0.576	0.378	0.198	7.21072e-74	2.6392e-69
4	ARMCX6	0.971188	0.162	0.072	0.09	8.77578e-74	3.21202e-69
4	SSBP2	1.02584	0.121	0.047	0.074	9.32831e-74	3.41426e-69
4	PRPF6	0.45247	0.39	0.234	0.156	1.08211e-73	3.96064e-69
4	STK25	0.600119	0.248	0.13	0.118	1.09492e-73	4.00753e-69
4	PEX7	0.990628	0.152	0.066	0.086	1.24377e-73	4.55234e-69
4	WAC-AS1	0.796126	0.176	0.081	0.095	1.51514e-73	5.54556e-69
4	UNK	0.66408	0.288	0.161	0.127	1.59223e-73	5.82771e-69
4	CCDC22	1.25892	0.1	0.035	0.065	1.7714e-73	6.4835e-69
4	TBL1X	0.993019	0.136	0.056	0.08	1.80104e-73	6.59199e-69
4	PRPF8	0.631788	0.185	0.086	0.099	2.00695e-73	7.34565e-69
4	MPZL1	0.515909	0.307	0.172	0.135	2.05707e-73	7.52907e-69
4	KRT18	0.375783	0.878	0.742	0.136	3.30168e-73	1.20845e-68
4	RDH11	0.860498	0.155	0.068	0.087	3.71449e-73	1.35954e-68
4	FAM122A	1.13011	0.119	0.046	0.073	5.05786e-73	1.85123e-68
4	NSFL1C	0.440804	0.518	0.343	0.175	5.39497e-73	1.97461e-68
4	SNAPC3	0.57792	0.327	0.189	0.138	5.686e-73	2.08113e-68
4	UBA2	0.682459	0.181	0.084	0.097	6.24485e-73	2.28568e-68
4	C19orf25	0.714551	0.23	0.119	0.111	8.78005e-73	3.21359e-68
4	HSPB11	0.577753	0.207	0.101	0.106	1.01227e-72	3.70502e-68
4	EPC1	0.599328	0.267	0.144	0.123	1.35907e-72	4.97434e-68
4	HOOK2	0.525232	0.307	0.173	0.134	1.46003e-72	5.34385e-68
4	PRADC1	0.707721	0.155	0.067	0.088	1.87651e-72	6.86823e-68
4	PLIN2	0.670923	0.374	0.233	0.141	1.96771e-72	7.20203e-68
4	WAPL	0.554925	0.269	0.145	0.124	2.53037e-72	9.26141e-68
4	IRF9	0.819829	0.206	0.103	0.103	2.5568e-72	9.35814e-68
4	SLC10A3	0.913971	0.145	0.062	0.083	2.73177e-72	9.99856e-68
4	SCAND1	0.350481	0.764	0.567	0.197	3.06443e-72	1.12161e-67
4	INO80D	0.689056	0.222	0.113	0.109	4.55617e-72	1.66761e-67
4	TP53RK	0.735141	0.17	0.077	0.093	5.45878e-72	1.99797e-67
4	FMC1	0.766505	0.167	0.076	0.091	5.96211e-72	2.18219e-67
4	BBS7	1.09794	0.116	0.045	0.071	6.76371e-72	2.47559e-67
4	PRPSAP2	0.863321	0.159	0.071	0.088	7.85978e-72	2.87676e-67
4	COLCA1	1.07302	0.152	0.067	0.085	8.25827e-72	3.02261e-67
4	NGLY1	0.821319	0.128	0.051	0.077	9.23049e-72	3.37845e-67
4	FDX1	0.466946	0.435	0.273	0.162	1.13494e-71	4.15399e-67
4	DBNL	0.305356	0.878	0.734	0.144	1.21756e-71	4.45638e-67
4	MRPL35	0.620044	0.19	0.09	0.1	1.29029e-71	4.72258e-67
4	WDR20	0.584819	0.31	0.177	0.133	1.35332e-71	4.95328e-67
4	IMMT	0.624716	0.149	0.064	0.085	1.50175e-71	5.49656e-67
4	SHARPIN	0.494162	0.408	0.252	0.156	1.68423e-71	6.16446e-67
4	VPS4A	0.398025	0.501	0.324	0.177	1.85616e-71	6.79374e-67
4	AK2	0.399611	0.329	0.186	0.143	1.8738e-71	6.8583e-67
4	MPC1	0.347378	0.745	0.552	0.193	2.48537e-71	9.09671e-67
4	COMMD2	0.531305	0.283	0.156	0.127	3.06918e-71	1.12335e-66
4	CNP	0.464335	0.347	0.202	0.145	3.13316e-71	1.14677e-66
4	SAMD10	0.995928	0.148	0.065	0.083	4.72679e-71	1.73005e-66
4	USP14	0.665032	0.14	0.059	0.081	4.74366e-71	1.73623e-66
4	G6PD	0.465468	0.362	0.214	0.148	4.84024e-71	1.77158e-66
4	ARHGEF3	1.04054	0.11	0.041	0.069	4.91228e-71	1.79794e-66
4	CERS6	0.946231	0.11	0.041	0.069	6.63192e-71	2.42735e-66
4	C16orf87	0.572231	0.329	0.192	0.137	6.87308e-71	2.51562e-66
4	SNHG6	0.287629	0.501	0.319	0.182	7.84373e-71	2.87088e-66
4	MOSPD1	0.385308	0.606	0.414	0.192	8.23993e-71	3.0159e-66
4	TMEM205	0.527035	0.167	0.075	0.092	8.33539e-71	3.05084e-66
4	GTF3C2	1.05027	0.15	0.066	0.084	9.9079e-71	3.62639e-66
4	C9orf78	0.41794	0.28	0.152	0.128	1.01751e-70	3.72418e-66
4	ENY2	0.317053	0.389	0.23	0.159	1.16839e-70	4.27642e-66
4	NOA1	0.65935	0.194	0.094	0.1	1.19946e-70	4.39013e-66
4	ATXN10	0.425978	0.278	0.151	0.127	1.23337e-70	4.51426e-66
4	DCTD	0.596041	0.188	0.09	0.098	1.36389e-70	4.99197e-66
4	HSD17B7	1.19118	0.104	0.038	0.066	1.53649e-70	5.6237e-66
4	PRR14L	0.650701	0.228	0.117	0.111	1.56621e-70	5.73248e-66
4	PSMB3	0.31852	0.575	0.382	0.193	1.72752e-70	6.3229e-66
4	UBE3A	0.471619	0.333	0.194	0.139	1.82476e-70	6.67879e-66
4	RPIA	0.446438	0.504	0.333	0.171	2.20274e-70	8.06226e-66
4	ZADH2	0.873039	0.175	0.082	0.093	2.28924e-70	8.37884e-66
4	CYLD	0.561291	0.223	0.114	0.109	2.37803e-70	8.70383e-66
4	AGGF1	0.743977	0.155	0.069	0.086	2.55165e-70	9.3393e-66
4	ATL1	1.17136	0.13	0.054	0.076	2.59049e-70	9.48147e-66
4	RFNG	0.678959	0.236	0.124	0.112	2.80993e-70	1.02846e-65
4	YBEY	0.873289	0.134	0.056	0.078	2.86266e-70	1.04776e-65
4	FAM8A1	1.12345	0.11	0.042	0.068	3.45711e-70	1.26534e-65
4	CLPTM1L	0.577956	0.231	0.12	0.111	3.97492e-70	1.45486e-65
4	MARCKS	0.236994	0.976	0.856	0.12	4.07348e-70	1.49093e-65
4	DCTN1	0.493981	0.36	0.215	0.145	4.86024e-70	1.7789e-65
4	OTUB2	0.949529	0.162	0.074	0.088	5.26751e-70	1.92796e-65
4	AGPAT3	0.587317	0.258	0.139	0.119	5.44319e-70	1.99226e-65
4	HSPA4	0.348974	0.756	0.569	0.187	6.83621e-70	2.50212e-65
4	PTPA	0.495801	0.384	0.235	0.149	7.84361e-70	2.87084e-65
4	CCAR1	0.655789	0.155	0.069	0.086	9.48201e-70	3.47051e-65
4	C6orf120	0.741695	0.214	0.108	0.106	1.11738e-69	4.08972e-65
4	DHRS4L2	0.456457	0.168	0.075	0.093	1.17109e-69	4.2863e-65
4	AHCYL1	0.425544	0.379	0.228	0.151	1.19296e-69	4.36637e-65
4	VIRMA	0.79129	0.163	0.074	0.089	1.32135e-69	4.83627e-65
4	ZDHHC2	0.817882	0.247	0.135	0.112	1.40288e-69	5.13469e-65
4	RALGAPA1	0.777458	0.145	0.062	0.083	1.71796e-69	6.2879e-65
4	CRIP1	0.355964	0.834	0.7	0.134	1.74112e-69	6.37268e-65
4	CXCL16	0.59474	0.229	0.119	0.11	1.8588e-69	6.8034e-65
4	ADI1	0.314822	0.517	0.333	0.184	2.45161e-69	8.97313e-65
4	ROM1	0.943255	0.155	0.07	0.085	2.61722e-69	9.5793e-65
4	PLCD1	0.631739	0.248	0.133	0.115	3.53312e-69	1.29316e-64
4	ILK	0.557206	0.253	0.135	0.118	4.35416e-69	1.59367e-64
4	RNF6	0.521569	0.3	0.171	0.129	4.72489e-69	1.72936e-64
4	MRFAP1	0.33542	0.632	0.438	0.194	6.98279e-69	2.55577e-64
4	AC019349.1	0.326715	0.785	0.59	0.195	8.05544e-69	2.94837e-64
4	CHMP1A	0.385233	0.599	0.418	0.181	8.3827e-69	3.06815e-64
4	FASTK	0.54829	0.256	0.138	0.118	8.8681e-69	3.24581e-64
4	NAPG	0.48054	0.403	0.251	0.152	1.03458e-68	3.78668e-64
4	B3GNT8	0.371456	0.554	0.372	0.182	1.22854e-68	4.49657e-64
4	ELMOD2	0.965173	0.13	0.054	0.076	1.68052e-68	6.15089e-64
4	BDKRB1	0.792091	0.237	0.128	0.109	1.81101e-68	6.62849e-64
4	FGFR3	0.644658	0.165	0.075	0.09	1.90861e-68	6.98571e-64
4	GPX3	0.310983	0.844	0.666	0.178	1.93811e-68	7.09367e-64
4	OSTF1	0.223292	0.963	0.872	0.091	2.34327e-68	8.5766e-64
4	PLOD2	0.996117	0.103	0.038	0.065	2.36345e-68	8.65048e-64
4	MCTS1	0.369578	0.675	0.485	0.19	2.39833e-68	8.77812e-64
4	GNAI1	0.909298	0.108	0.041	0.067	2.43451e-68	8.91055e-64
4	SIPA1L2	0.669734	0.192	0.093	0.099	2.81948e-68	1.03196e-63
4	GRIPAP1	0.842694	0.155	0.069	0.086	3.52873e-68	1.29155e-63
4	ARL5B	1.03098	0.138	0.059	0.079	3.8006e-68	1.39106e-63
4	WLS	0.944709	0.117	0.046	0.071	5.05316e-68	1.84951e-63
4	RARS2	0.657569	0.198	0.098	0.1	7.00109e-68	2.56247e-63
4	DDX3X	0.366862	0.743	0.576	0.167	7.5074e-68	2.74778e-63
4	GLRX5	0.340264	0.343	0.198	0.145	7.6182e-68	2.78834e-63
4	PSMB4	0.418321	0.337	0.197	0.14	9.84211e-68	3.60231e-63
4	GET1	0.929532	0.146	0.064	0.082	1.02737e-67	3.76027e-63
4	TMX4	0.779112	0.168	0.079	0.089	1.05718e-67	3.86939e-63
4	MAGT1	0.489229	0.363	0.221	0.142	1.10585e-67	4.04753e-63
4	CARM1	0.766818	0.204	0.104	0.1	1.12465e-67	4.11633e-63
4	DDX59	0.754514	0.173	0.081	0.092	1.12784e-67	4.128e-63
4	SUMF1	0.535387	0.302	0.173	0.129	1.13118e-67	4.14024e-63
4	BET1	0.519626	0.325	0.19	0.135	1.29408e-67	4.73645e-63
4	HMGB3	0.6365	0.166	0.076	0.09	1.50531e-67	5.50958e-63
4	TMEM107	0.737697	0.17	0.08	0.09	1.55635e-67	5.69638e-63
4	PLAC8	0.367608	0.806	0.683	0.123	1.60041e-67	5.85766e-63
4	FOXC1	1.07366	0.111	0.043	0.068	1.62529e-67	5.94873e-63
4	HK2	0.711659	0.167	0.078	0.089	2.21106e-67	8.09271e-63
4	GRHL1	0.314233	0.817	0.644	0.173	3.17402e-67	1.16172e-62
4	XG	0.448	0.465	0.303	0.162	3.52176e-67	1.289e-62
4	BNIP3	0.276088	0.912	0.79	0.122	3.89457e-67	1.42545e-62
4	CDC27	0.737225	0.144	0.063	0.081	4.18564e-67	1.53199e-62
4	UBA3	0.571826	0.223	0.116	0.107	4.29681e-67	1.57268e-62
4	GGH	0.585832	0.151	0.066	0.085	4.41689e-67	1.61663e-62
4	IFT43	0.765913	0.157	0.071	0.086	5.54272e-67	2.02869e-62
4	JPX	0.44139	0.452	0.292	0.16	6.89647e-67	2.52418e-62
4	AC068587.4	0.44945	0.507	0.341	0.166	8.20655e-67	3.00368e-62
4	UQCC2	0.34618	0.696	0.504	0.192	9.3524e-67	3.42307e-62
4	CINP	0.478045	0.288	0.162	0.126	1.34628e-66	4.92751e-62
4	ANAPC15	0.468324	0.32	0.187	0.133	1.42367e-66	5.21077e-62
4	LARP1B	0.923733	0.114	0.045	0.069	1.50188e-66	5.49704e-62
4	C12orf57	0.229946	0.373	0.22	0.153	1.61733e-66	5.91959e-62
4	SMARCC1	0.554773	0.229	0.121	0.108	1.75163e-66	6.41115e-62
4	SEL1L	0.920866	0.134	0.057	0.077	1.89113e-66	6.92172e-62
4	SLC35E1	0.678396	0.2	0.1	0.1	2.03767e-66	7.45808e-62
4	PCSK6	1.21114	0.1	0.037	0.063	2.07848e-66	7.60743e-62
4	CLASP1	1.08145	0.131	0.056	0.075	2.13398e-66	7.81058e-62
4	YTHDF2	0.362952	0.546	0.366	0.18	2.36232e-66	8.64633e-62
4	HSD17B8	0.571761	0.165	0.076	0.089	2.46906e-66	9.037e-62
4	RBBP8	0.871459	0.108	0.042	0.066	3.48032e-66	1.27383e-61
4	CRBN	0.582569	0.237	0.127	0.11	4.10399e-66	1.5021e-61
4	TIGAR	0.777538	0.168	0.079	0.089	5.00202e-66	1.83079e-61
4	PLGRKT	0.543039	0.163	0.075	0.088	5.07077e-66	1.85595e-61
4	CTCF	0.471927	0.278	0.155	0.123	6.29712e-66	2.30481e-61
4	ZNF330	0.591577	0.197	0.098	0.099	6.30655e-66	2.30826e-61
4	HTT	0.851937	0.154	0.07	0.084	7.15398e-66	2.61843e-61
4	NUDCD2	0.509575	0.187	0.09	0.097	7.33036e-66	2.68299e-61
4	POLD2	0.314474	0.23	0.118	0.112	7.48044e-66	2.73792e-61
4	GSTO2	0.550752	0.255	0.139	0.116	8.12302e-66	2.97311e-61
4	PPP3R1	0.82405	0.152	0.069	0.083	1.29866e-65	4.75322e-61
4	AL512274.1	0.347799	0.586	0.397	0.189	1.47883e-65	5.41267e-61
4	MEA1	0.377004	0.485	0.319	0.166	1.85452e-65	6.78775e-61
4	CARD14	0.92021	0.135	0.059	0.076	2.27164e-65	8.31442e-61
4	PLXNB1	1.18313	0.1	0.037	0.063	2.52125e-65	9.22804e-61
4	KRIT1	0.820331	0.134	0.058	0.076	2.60976e-65	9.55198e-61
4	GRHL2	0.868115	0.119	0.048	0.071	2.6639e-65	9.75015e-61
4	SAMD8	0.777208	0.175	0.085	0.09	3.11317e-65	1.13945e-60
4	THUMPD1	0.620556	0.142	0.062	0.08	3.65833e-65	1.33899e-60
4	TMEM101	0.642275	0.211	0.109	0.102	5.02104e-65	1.83775e-60
4	KXD1	0.46193	0.261	0.143	0.118	5.30276e-65	1.94087e-60
4	VEZT	0.603558	0.205	0.105	0.1	5.81946e-65	2.12998e-60
4	DEK	0.233669	0.511	0.329	0.182	6.56783e-65	2.40389e-60
4	KLF5	0.277727	0.896	0.744	0.152	6.85063e-65	2.5074e-60
4	BDH1	0.430704	0.494	0.33	0.164	1.06718e-64	3.90598e-60
4	G3BP1	0.396373	0.197	0.098	0.099	1.34316e-64	4.91611e-60
4	PHF6	0.773449	0.124	0.051	0.073	1.77771e-64	6.5066e-60
4	CPNE1	0.470876	0.291	0.166	0.125	1.79247e-64	6.56061e-60
4	SLC52A2	0.942649	0.121	0.05	0.071	1.92446e-64	7.04372e-60
4	C14orf119	0.412972	0.381	0.233	0.148	1.93787e-64	7.09282e-60
4	IFT20	0.568328	0.231	0.123	0.108	2.25325e-64	8.24713e-60
4	INSIG2	0.741761	0.212	0.11	0.102	2.54238e-64	9.30536e-60
4	RCHY1	0.738225	0.159	0.074	0.085	2.54657e-64	9.32069e-60
4	HERC6	0.457008	0.4	0.252	0.148	2.74736e-64	1.00556e-59
4	SCRN3	0.522708	0.371	0.232	0.139	2.91767e-64	1.0679e-59
4	FAM50A	0.44933	0.371	0.227	0.144	2.97163e-64	1.08765e-59
4	GNPTAB	0.687641	0.161	0.075	0.086	3.19757e-64	1.17034e-59
4	C1orf56	0.374651	0.408	0.253	0.155	3.59934e-64	1.31739e-59
4	ACVR2A	1.09791	0.1	0.038	0.062	3.67544e-64	1.34525e-59
4	MPHOSPH6	0.614755	0.161	0.075	0.086	3.88976e-64	1.42369e-59
4	ZMYM4	0.910344	0.102	0.038	0.064	4.08877e-64	1.49653e-59
4	SLC35C2	0.836686	0.155	0.072	0.083	4.34481e-64	1.59024e-59
4	MTF1	0.639899	0.221	0.117	0.104	5.22308e-64	1.9117e-59
4	ZDHHC18	1.01293	0.121	0.05	0.071	7.9364e-64	2.9048e-59
4	AC020978.5	0.891532	0.124	0.052	0.072	1.04526e-63	3.82575e-59
4	GSK3B	0.623445	0.238	0.13	0.108	1.13989e-63	4.17211e-59
4	UROD	0.77885	0.128	0.054	0.074	1.42614e-63	5.2198e-59
4	PGAP3	0.8758	0.159	0.075	0.084	1.56519e-63	5.72874e-59
4	U2SURP	0.415167	0.271	0.151	0.12	1.62816e-63	5.95922e-59
4	BLOC1S4	0.5062	0.324	0.194	0.13	2.08486e-63	7.6308e-59
4	SERINC3	0.384536	0.528	0.362	0.166	2.1393e-63	7.83005e-59
4	VPS16	1.02433	0.11	0.044	0.066	2.15012e-63	7.86967e-59
4	TOMM20	0.27236	0.681	0.482	0.199	3.00593e-63	1.1002e-58
4	SIPA1L1	0.889396	0.145	0.066	0.079	3.50368e-63	1.28238e-58
4	DCTN6	0.366305	0.513	0.343	0.17	4.81356e-63	1.76181e-58
4	COPS4	0.555356	0.256	0.143	0.113	4.98966e-63	1.82626e-58
4	MYO18A	0.730597	0.188	0.094	0.094	5.02629e-63	1.83967e-58
4	PYROXD1	0.630659	0.235	0.128	0.107	5.51044e-63	2.01688e-58
4	CLDN23	0.797016	0.124	0.052	0.072	5.52481e-63	2.02214e-58
4	TRAPPC4	0.502675	0.255	0.141	0.114	5.59125e-63	2.04645e-58
4	HNRNPK	0.277668	0.819	0.64	0.179	5.83224e-63	2.13466e-58
4	ZFP91	0.461567	0.237	0.127	0.11	6.81837e-63	2.49559e-58
4	EMC4	0.328847	0.764	0.59	0.174	7.09986e-63	2.59862e-58
4	LYRM2	0.643803	0.138	0.061	0.077	7.47251e-63	2.73501e-58
4	RBMX2	0.767072	0.166	0.08	0.086	8.76318e-63	3.20741e-58
4	ELP6	0.831896	0.129	0.055	0.074	9.41552e-63	3.44618e-58
4	TFAP2A	0.487156	0.217	0.113	0.104	9.64908e-63	3.53166e-58
4	SRP54	0.401292	0.46	0.301	0.159	1.11736e-62	4.08965e-58
4	CCDC174	0.686957	0.199	0.102	0.097	1.15468e-62	4.22623e-58
4	CCDC120	0.526732	0.335	0.203	0.132	1.48958e-62	5.45203e-58
4	CHID1	0.509788	0.163	0.077	0.086	1.58545e-62	5.8029e-58
4	SNHG8	0.216009	0.406	0.248	0.158	1.64072e-62	6.00522e-58
4	VPS53	0.794816	0.145	0.066	0.079	1.7512e-62	6.40958e-58
4	EIF3B	0.418959	0.181	0.088	0.093	1.90398e-62	6.96877e-58
4	MRPL21	0.311509	0.348	0.205	0.143	1.98168e-62	7.25314e-58
4	PFDN4	0.399014	0.479	0.316	0.163	2.28832e-62	8.37547e-58
4	PLA2G4A	1.25095	0.103	0.04	0.063	2.82953e-62	1.03564e-57
4	PHAX	0.415822	0.299	0.172	0.127	2.92717e-62	1.07137e-57
4	PCCB	0.928934	0.106	0.042	0.064	3.28578e-62	1.20263e-57
4	PROM2	0.430862	0.386	0.242	0.144	3.74709e-62	1.37147e-57
4	PALLD	0.362903	0.651	0.482	0.169	3.79147e-62	1.38772e-57
4	NUDCD3	0.532461	0.273	0.155	0.118	4.45482e-62	1.63051e-57
4	CAMSAP3	0.45309	0.411	0.263	0.148	4.74355e-62	1.73619e-57
4	COPZ2	1.08629	0.11	0.044	0.066	5.08714e-62	1.86195e-57
4	NMD3	0.74054	0.176	0.086	0.09	5.16185e-62	1.88929e-57
4	NCSTN	0.628176	0.202	0.104	0.098	6.07597e-62	2.22387e-57
4	ZNF414	0.962396	0.123	0.053	0.07	6.23855e-62	2.28337e-57
4	CEP170B	0.726687	0.185	0.094	0.091	6.73242e-62	2.46413e-57
4	VPS37C	0.819364	0.157	0.074	0.083	7.09407e-62	2.5965e-57
4	ESRP1	0.335921	0.754	0.583	0.171	8.34631e-62	3.05483e-57
4	MRFAP1L1	0.599398	0.204	0.106	0.098	9.84455e-62	3.6032e-57
4	PLEKHJ1	0.348314	0.424	0.266	0.158	1.02438e-61	3.74934e-57
4	KMT2B	0.754759	0.163	0.078	0.085	1.05819e-61	3.87309e-57
4	SORBS2	0.418099	0.545	0.382	0.163	1.18979e-61	4.35475e-57
4	GARS-DT	0.957011	0.105	0.042	0.063	1.4389e-61	5.26653e-57
4	MEGF9	0.549354	0.202	0.104	0.098	1.55748e-61	5.70053e-57
4	HNRNPR	0.285299	0.244	0.132	0.112	1.6472e-61	6.02892e-57
4	SELENOP	0.344909	0.435	0.278	0.157	1.82696e-61	6.68685e-57
4	NIP7	0.643294	0.183	0.091	0.092	1.85846e-61	6.80214e-57
4	EFS	0.942071	0.118	0.049	0.069	2.76954e-61	1.01368e-56
4	TAF12	0.357596	0.438	0.281	0.157	3.04316e-61	1.11383e-56
4	CCZ1B	0.828397	0.163	0.078	0.085	3.52306e-61	1.28947e-56
4	RIPOR1	1.04339	0.135	0.06	0.075	3.85507e-61	1.41099e-56
4	LINC02635	0.612364	0.262	0.149	0.113	4.20165e-61	1.53785e-56
4	DDX52	0.415009	0.464	0.309	0.155	4.99245e-61	1.82729e-56
4	VPS41	0.537836	0.252	0.14	0.112	5.07782e-61	1.85853e-56
4	SH3TC2	1.07262	0.11	0.045	0.065	5.08838e-61	1.8624e-56
4	CBX5	0.511265	0.168	0.081	0.087	5.26608e-61	1.92744e-56
4	CSNK1G3	0.77586	0.131	0.058	0.073	6.25626e-61	2.28985e-56
4	MEIS1	0.930026	0.137	0.061	0.076	6.30536e-61	2.30782e-56
4	MRPL48	0.635569	0.174	0.086	0.088	6.4695e-61	2.3679e-56
4	SLC39A7	0.713557	0.186	0.095	0.091	7.219e-61	2.64222e-56
4	FAM174C	0.378313	0.355	0.215	0.14	9.12159e-61	3.33859e-56
4	AL359715.1	1.0958	0.137	0.062	0.075	9.4364e-61	3.45382e-56
4	FBXW4	0.66451	0.209	0.111	0.098	9.83047e-61	3.59805e-56
4	PDSS2	0.998266	0.138	0.063	0.075	1.03323e-60	3.78172e-56
4	STRN4	0.65385	0.204	0.107	0.097	1.24675e-60	4.56323e-56
4	SHB	0.413116	0.41	0.262	0.148	1.62409e-60	5.94433e-56
4	CCNYL1	0.365565	0.637	0.461	0.176	1.65584e-60	6.06054e-56
4	AC116345.1	0.86734	0.176	0.088	0.088	1.7128e-60	6.26902e-56
4	GPM6B	0.988044	0.106	0.042	0.064	1.77911e-60	6.51172e-56
4	ZNF638	0.516184	0.256	0.144	0.112	1.8252e-60	6.68042e-56
4	MTREX	0.875279	0.111	0.046	0.065	2.11897e-60	7.75566e-56
4	VPS29	0.275628	0.867	0.715	0.152	3.00692e-60	1.10056e-55
4	MIR99AHG	0.91244	0.12	0.051	0.069	3.35144e-60	1.22666e-55
4	CPT2	0.858376	0.106	0.042	0.064	3.78312e-60	1.38466e-55
4	OPA1	0.662253	0.19	0.098	0.092	4.24287e-60	1.55293e-55
4	MIDN	0.394164	0.661	0.494	0.167	4.33055e-60	1.58502e-55
4	AHSA1	0.465784	0.267	0.152	0.115	4.79578e-60	1.7553e-55
4	EXOC5	0.474666	0.248	0.137	0.111	5.63837e-60	2.0637e-55
4	LY6E	0.256581	0.507	0.335	0.172	5.65967e-60	2.07149e-55
4	NTAN1	0.373089	0.589	0.414	0.175	5.68567e-60	2.08101e-55
4	RUFY3	0.51142	0.203	0.106	0.097	5.87956e-60	2.15198e-55
4	ZDHHC4	0.897175	0.125	0.055	0.07	6.50173e-60	2.3797e-55
4	CBR4	0.929763	0.114	0.048	0.066	7.00654e-60	2.56447e-55
4	HMCES	0.676972	0.196	0.102	0.094	8.3193e-60	3.04495e-55
4	FBXO3	0.347547	0.355	0.216	0.139	9.0753e-60	3.32165e-55
4	ST3GAL1	0.885772	0.14	0.064	0.076	9.70656e-60	3.5527e-55
4	RALY	0.329897	0.571	0.395	0.176	9.75561e-60	3.57065e-55
4	SLC16A6	0.994623	0.102	0.04	0.062	9.81759e-60	3.59334e-55
4	ZNF428	0.664645	0.167	0.082	0.085	1.13218e-59	4.14388e-55
4	CTBS	0.53677	0.294	0.174	0.12	1.13473e-59	4.15322e-55
4	MBTPS1	0.898657	0.124	0.054	0.07	1.37435e-59	5.03025e-55
4	SERAC1	0.774937	0.163	0.079	0.084	1.4085e-59	5.15524e-55
4	HNRNPD	0.274038	0.466	0.305	0.161	1.41713e-59	5.18683e-55
4	FASN	0.528897	0.23	0.125	0.105	1.51168e-59	5.53289e-55
4	FAM172A	0.699242	0.17	0.084	0.086	1.87855e-59	6.87567e-55
4	ECD	0.792401	0.124	0.053	0.071	2.51429e-59	9.20256e-55
4	MED4	0.370147	0.448	0.293	0.155	3.09292e-59	1.13204e-54
4	IPPK	0.865372	0.142	0.066	0.076	3.45587e-59	1.26488e-54
4	GPC1	0.457649	0.372	0.235	0.137	3.48784e-59	1.27658e-54
4	PPP4R3B	0.37513	0.4	0.254	0.146	4.18992e-59	1.53355e-54
4	ANKIB1	0.661428	0.18	0.091	0.089	4.19339e-59	1.53482e-54
4	TLNRD1	0.799226	0.151	0.071	0.08	4.19444e-59	1.53521e-54
4	GPN2	0.934185	0.122	0.053	0.069	4.51715e-59	1.65332e-54
4	NT5C	0.248824	0.262	0.145	0.117	4.62553e-59	1.69299e-54
4	CNEP1R1	0.630154	0.221	0.12	0.101	5.00104e-59	1.83043e-54
4	RBM7	0.513838	0.305	0.183	0.122	5.11308e-59	1.87144e-54
4	KSR1	0.917238	0.155	0.075	0.08	5.96752e-59	2.18417e-54
4	SNHG5	0.304235	0.712	0.547	0.165	6.27746e-59	2.29761e-54
4	KRTDAP	1.04345	0.247	0.144	0.103	6.94305e-59	2.54122e-54
4	STIP1	0.424786	0.317	0.19	0.127	7.61435e-59	2.78693e-54
4	KCTD10	0.871639	0.145	0.068	0.077	1.06745e-58	3.90698e-54
4	FOXP1	0.482078	0.396	0.258	0.138	1.15722e-58	4.23554e-54
4	THRAP3	0.324776	0.513	0.349	0.164	1.28728e-58	4.71157e-54
4	LPCAT4	0.518774	0.285	0.167	0.118	1.41389e-58	5.17496e-54
4	LIN7C	0.704984	0.157	0.076	0.081	1.76371e-58	6.45537e-54
4	PIGC	0.846262	0.123	0.054	0.069	2.51657e-58	9.21091e-54
4	FAAP20	0.486809	0.244	0.137	0.107	3.20835e-58	1.17429e-53
4	PSMD10	0.530576	0.237	0.132	0.105	4.49467e-58	1.6451e-53
4	SAR1B	0.338604	0.672	0.494	0.178	4.75343e-58	1.7398e-53
4	RABL3	0.604086	0.198	0.104	0.094	5.24015e-58	1.91795e-53
4	MIB1	0.737712	0.145	0.068	0.077	5.2904e-58	1.93634e-53
4	CEACAM6	0.271172	0.879	0.775	0.104	5.6732e-58	2.07645e-53
4	AC005261.1	0.628141	0.17	0.084	0.086	6.43662e-58	2.35587e-53
4	ITGAE	0.313556	0.241	0.131	0.11	7.283e-58	2.66565e-53
4	IQANK1	0.949957	0.119	0.051	0.068	7.51313e-58	2.74988e-53
4	DYNC1LI1	0.745509	0.128	0.057	0.071	7.58723e-58	2.777e-53
4	AC018413.1	0.989407	0.119	0.051	0.068	8.87842e-58	3.24959e-53
4	ENDOG	0.57459	0.136	0.062	0.074	9.29584e-58	3.40237e-53
4	ECHDC1	0.582543	0.143	0.066	0.077	9.57048e-58	3.50289e-53
4	WBP1L	0.671207	0.18	0.091	0.089	1.08254e-57	3.9622e-53
4	RAB13	0.310006	0.737	0.564	0.173	1.36639e-57	5.00114e-53
4	MFSD10	0.630947	0.193	0.101	0.092	1.86246e-57	6.81679e-53
4	ALG5	0.698681	0.136	0.062	0.074	2.35525e-57	8.62045e-53
4	COPS8	0.743487	0.155	0.075	0.08	2.54816e-57	9.32653e-53
4	ARPC4	0.299777	0.794	0.62	0.174	3.87411e-57	1.41796e-52
4	DHRS12	0.705976	0.197	0.105	0.092	4.306e-57	1.57604e-52
4	SCO1	0.725159	0.143	0.067	0.076	4.65197e-57	1.70267e-52
4	CD81	0.313603	0.297	0.175	0.122	4.96198e-57	1.81613e-52
4	IFI27L1	0.771398	0.122	0.054	0.068	5.20151e-57	1.9038e-52
4	DPM3	0.312299	0.368	0.226	0.142	5.34127e-57	1.95496e-52
4	USP4	0.515485	0.267	0.154	0.113	6.06219e-57	2.21882e-52
4	ACTR10	0.316211	0.657	0.476	0.181	6.47528e-57	2.37002e-52
4	FAM234A	0.589811	0.216	0.118	0.098	6.78976e-57	2.48512e-52
4	LINC02802	0.822958	0.135	0.062	0.073	7.0139e-57	2.56716e-52
4	VAMP4	0.65453	0.182	0.093	0.089	7.33856e-57	2.68599e-52
4	UQCRC2	0.262006	0.55	0.374	0.176	7.35569e-57	2.69226e-52
4	CYTH2	0.357079	0.537	0.371	0.166	8.1241e-57	2.9735e-52
4	RSL24D1	0.310365	0.353	0.217	0.136	9.38717e-57	3.4358e-52
4	MRPL55	0.325596	0.226	0.122	0.104	1.13959e-56	4.17102e-52
4	CNOT4	0.421241	0.348	0.216	0.132	1.14903e-56	4.20558e-52
4	GCSH	0.298758	0.238	0.13	0.108	1.42994e-56	5.23372e-52
4	PRRC1	0.554492	0.201	0.106	0.095	1.57388e-56	5.76056e-52
4	IDH3B	0.441466	0.218	0.118	0.1	1.63038e-56	5.96735e-52
4	UBR4	0.623788	0.198	0.105	0.093	1.73143e-56	6.33721e-52
4	CDC23	0.871023	0.132	0.06	0.072	1.94547e-56	7.1206e-52
4	PSMG4	0.623923	0.163	0.08	0.083	2.21498e-56	8.10704e-52
4	PCM1	0.359018	0.293	0.173	0.12	2.22973e-56	8.16103e-52
4	EBLN3P	0.699738	0.169	0.085	0.084	3.2721e-56	1.19762e-51
4	ARSD	0.740271	0.154	0.075	0.079	3.45783e-56	1.2656e-51
4	CCDC125	0.647082	0.221	0.123	0.098	3.99148e-56	1.46092e-51
4	CBY1	0.638015	0.171	0.086	0.085	5.10665e-56	1.86909e-51
4	MKNK1	0.738924	0.157	0.077	0.08	5.43025e-56	1.98752e-51
4	ZPR1	0.79214	0.119	0.052	0.067	6.90955e-56	2.52896e-51
4	CFAP298	0.416035	0.175	0.088	0.087	9.53178e-56	3.48873e-51
4	TAF1B	0.630971	0.218	0.121	0.097	9.74588e-56	3.56709e-51
4	SF3B1	0.322881	0.414	0.269	0.145	1.11155e-55	4.06839e-51
4	SLC25A46	0.865085	0.115	0.05	0.065	1.27876e-55	4.68039e-51
4	DERL2	0.383259	0.476	0.322	0.154	1.30624e-55	4.78097e-51
4	ARMC8	0.828724	0.114	0.049	0.065	1.31841e-55	4.82553e-51
4	FAM200B	0.393389	0.411	0.268	0.143	1.46892e-55	5.37641e-51
4	DHRS7B	0.715693	0.14	0.066	0.074	1.51418e-55	5.54204e-51
4	S100A4	0.408996	0.507	0.357	0.15	1.61839e-55	5.92345e-51
4	MPHOSPH8	0.353424	0.428	0.279	0.149	1.66926e-55	6.10966e-51
4	EID2	0.711403	0.164	0.082	0.082	1.88385e-55	6.8951e-51
4	DIP2A	0.717233	0.147	0.07	0.077	1.94452e-55	7.11715e-51
4	RRP36	0.44701	0.256	0.147	0.109	1.98852e-55	7.27819e-51
4	PNRC1	0.27206	0.781	0.593	0.188	2.79714e-55	1.02378e-50
4	REEP6	0.649276	0.172	0.087	0.085	2.85391e-55	1.04456e-50
4	ARMT1	0.759681	0.159	0.079	0.08	3.15669e-55	1.15538e-50
4	PPHLN1	0.675104	0.155	0.076	0.079	3.31267e-55	1.21247e-50
4	EID1	0.303361	0.308	0.184	0.124	3.83799e-55	1.40474e-50
4	IDNK	0.799224	0.163	0.082	0.081	3.84121e-55	1.40592e-50
4	FLOT1	0.474844	0.268	0.157	0.111	4.09417e-55	1.49851e-50
4	RAMAC	0.409846	0.362	0.228	0.134	4.25089e-55	1.55587e-50
4	DEDD	0.823707	0.133	0.062	0.071	4.69018e-55	1.71665e-50
4	AP003498.2	0.942516	0.103	0.043	0.06	4.93861e-55	1.80758e-50
4	SS18L2	0.580017	0.158	0.077	0.081	5.17914e-55	1.89562e-50
4	ANTKMT	0.46254	0.163	0.08	0.083	5.55605e-55	2.03357e-50
4	KIAA1143	0.726377	0.153	0.075	0.078	5.67703e-55	2.07785e-50
4	SLC3A2	0.333144	0.302	0.18	0.122	5.93625e-55	2.17273e-50
4	ATP6V0A4	0.792066	0.234	0.136	0.098	7.0299e-55	2.57302e-50
4	PCDH1	0.363355	0.539	0.378	0.161	7.53134e-55	2.75655e-50
4	COX10-AS1	0.916853	0.148	0.072	0.076	9.87593e-55	3.61469e-50
4	MFSD6	0.448388	0.315	0.193	0.122	1.01943e-54	3.73122e-50
4	MREG	0.389969	0.463	0.314	0.149	1.07158e-54	3.92207e-50
4	ALDH6A1	0.694225	0.16	0.08	0.08	1.37201e-54	5.02168e-50
4	GATD3B	1.06421	0.105	0.044	0.061	1.39787e-54	5.11635e-50
4	SEMA4B	0.578866	0.165	0.083	0.082	1.68727e-54	6.17559e-50
4	BX470102.2	0.758883	0.173	0.089	0.084	2.06279e-54	7.55e-50
4	MTMR14	0.651767	0.179	0.093	0.086	2.09664e-54	7.67392e-50
4	ARIH2	0.543628	0.223	0.125	0.098	2.09744e-54	7.67684e-50
4	RAB31	0.436901	0.347	0.219	0.128	2.36529e-54	8.6572e-50
4	LSS	1.08573	0.1	0.041	0.059	2.46159e-54	9.00965e-50
4	TMEM99	0.759084	0.15	0.073	0.077	2.73495e-54	1.00102e-49
4	FYTTD1	0.28589	0.592	0.42	0.172	3.68741e-54	1.34963e-49
4	EBNA1BP2	0.357207	0.175	0.088	0.087	3.72039e-54	1.3617e-49
4	ZBTB7B	0.450889	0.335	0.21	0.125	3.72663e-54	1.36399e-49
4	VMA21	0.476463	0.202	0.108	0.094	3.82007e-54	1.39819e-49
4	STK16	0.578697	0.236	0.135	0.101	3.86224e-54	1.41362e-49
4	GAS8	0.871819	0.13	0.06	0.07	3.94325e-54	1.44327e-49
4	HLA-B	0.321194	0.479	0.331	0.148	4.12652e-54	1.51035e-49
4	2024-03-02	0.386742	0.491	0.339	0.152	4.19913e-54	1.53692e-49
4	MTHFD2L	0.693883	0.151	0.073	0.078	4.84874e-54	1.77469e-49
4	TMEM123	0.481803	0.206	0.111	0.095	5.39181e-54	1.97346e-49
4	NAGA	0.797247	0.151	0.074	0.077	5.95667e-54	2.1802e-49
4	COMMD4	0.46628	0.163	0.081	0.082	6.21947e-54	2.27639e-49
4	TMX1	0.574554	0.123	0.055	0.068	6.31005e-54	2.30954e-49
4	NOTCH3	0.55119	0.184	0.096	0.088	7.68156e-54	2.81153e-49
4	KLC3	0.30122	0.379	0.239	0.14	1.05514e-53	3.86191e-49
4	ABHD14B	0.445284	0.196	0.104	0.092	1.24948e-53	4.57321e-49
4	NUDT15	0.749493	0.121	0.054	0.067	1.27713e-53	4.67442e-49
4	RPP21	0.259234	0.586	0.402	0.184	1.38144e-53	5.0562e-49
4	CCM2	0.816137	0.132	0.061	0.071	1.49118e-53	5.45788e-49
4	KLHDC8B	0.552072	0.234	0.133	0.101	1.65222e-53	6.04731e-49
4	ANAPC13	0.570248	0.197	0.106	0.091	1.83201e-53	6.70535e-49
4	ZNRF2	0.347733	0.515	0.353	0.162	2.72125e-53	9.96003e-49
4	TMEM87B	0.763193	0.121	0.054	0.067	3.20425e-53	1.17279e-48
4	PPP1R21	0.927315	0.103	0.043	0.06	3.31889e-53	1.21475e-48
4	SGMS1	0.840728	0.115	0.051	0.064	3.55372e-53	1.3007e-48
4	KIF13A	0.45981	0.28	0.167	0.113	3.67449e-53	1.3449e-48
4	NQO2	0.556218	0.139	0.066	0.073	4.0303e-53	1.47513e-48
4	RNF24	0.552717	0.221	0.123	0.098	4.23782e-53	1.55108e-48
4	NIT2	0.335989	0.181	0.093	0.088	4.60833e-53	1.68669e-48
4	LGALS7	0.34615	0.218	0.121	0.097	4.81755e-53	1.76327e-48
4	GTF3A	0.282757	0.449	0.297	0.152	5.63539e-53	2.06261e-48
4	PEF1	0.386633	0.327	0.202	0.125	6.47195e-53	2.3688e-48
4	ZFR	0.515495	0.176	0.091	0.085	6.66301e-53	2.43873e-48
4	SRSF3	0.217203	0.575	0.4	0.175	6.70264e-53	2.45323e-48
4	NSMCE1	0.46883	0.236	0.134	0.102	7.09518e-53	2.59691e-48
4	STPG1	0.659691	0.184	0.097	0.087	7.29267e-53	2.66919e-48
4	ADSS	0.437136	0.138	0.065	0.073	7.54789e-53	2.7626e-48
4	TFDP1	0.473049	0.216	0.119	0.097	8.3381e-53	3.05183e-48
4	C1orf50	0.757666	0.149	0.073	0.076	1.13468e-52	4.15304e-48
4	B3GALT4	0.337307	0.62	0.452	0.168	1.15723e-52	4.23559e-48
4	GGCX	0.562486	0.2	0.109	0.091	1.2896e-52	4.72007e-48
4	ARMC10	0.478895	0.163	0.082	0.081	1.36339e-52	4.99015e-48
4	SPPL3	0.389353	0.265	0.155	0.11	1.42452e-52	5.21387e-48
4	ARHGEF10L	0.380872	0.44	0.294	0.146	1.50708e-52	5.51606e-48
4	KLK10	0.268646	0.886	0.781	0.105	1.51394e-52	5.54118e-48
4	PPP1R7	0.27539	0.818	0.657	0.161	1.61221e-52	5.90085e-48
4	CCT4	0.223248	0.417	0.268	0.149	1.89008e-52	6.91788e-48
4	PAFAH1B1	0.302395	0.677	0.506	0.171	2.07614e-52	7.59889e-48
4	SMIM26	0.283637	0.772	0.592	0.18	2.08084e-52	7.6161e-48
4	PIK3CA	0.74756	0.13	0.06	0.07	2.14585e-52	7.85403e-48
4	C12orf49	0.420217	0.342	0.216	0.126	2.39847e-52	8.77865e-48
4	STAP2	0.311476	0.641	0.468	0.173	2.53341e-52	9.27255e-48
4	SSR3	0.262115	0.824	0.659	0.165	2.84389e-52	1.04089e-47
4	KYNU	0.764994	0.145	0.071	0.074	3.22116e-52	1.17898e-47
4	FBXO11	0.503424	0.212	0.116	0.096	3.25578e-52	1.19165e-47
4	SORBS3	0.636632	0.182	0.097	0.085	4.43176e-52	1.62207e-47
4	FUCA1	0.615087	0.172	0.089	0.083	5.04376e-52	1.84607e-47
4	PLEKHG1	0.467918	0.228	0.128	0.1	7.60258e-52	2.78262e-47
4	FUNDC1	0.47881	0.242	0.14	0.102	8.12701e-52	2.97457e-47
4	CHCHD1	0.291999	0.733	0.546	0.187	8.20037e-52	3.00142e-47
4	VPS9D1	0.983158	0.127	0.06	0.067	9.28359e-52	3.39789e-47
4	BLVRA	0.30096	0.804	0.663	0.141	9.30969e-52	3.40744e-47
4	TNFAIP1	0.553614	0.203	0.111	0.092	9.66503e-52	3.5375e-47
4	CCDC91	0.492654	0.269	0.161	0.108	9.70235e-52	3.55116e-47
4	TPST2	0.721763	0.129	0.06	0.069	1.03645e-51	3.7935e-47
4	UTP6	0.807615	0.11	0.048	0.062	1.04785e-51	3.83523e-47
4	IL1RAP	0.707286	0.138	0.066	0.072	1.33987e-51	4.90405e-47
4	SNRPN	0.908552	0.105	0.045	0.06	1.3647e-51	4.99493e-47
4	MAP3K6	0.839131	0.11	0.048	0.062	1.68984e-51	6.18499e-47
4	MGMT	0.336629	0.217	0.12	0.097	1.70105e-51	6.226e-47
4	ADGRG1	0.6543	0.122	0.055	0.067	1.83127e-51	6.70263e-47
4	DGCR6L	0.360798	0.23	0.129	0.101	2.03537e-51	7.44964e-47
4	TAF9	0.31525	0.262	0.151	0.111	2.16996e-51	7.94225e-47
4	CARD16	0.836347	0.11	0.048	0.062	2.20125e-51	8.05681e-47
4	IFNGR2	0.2824	0.619	0.441	0.178	2.21633e-51	8.11197e-47
4	CISD1	0.271536	0.277	0.162	0.115	2.37689e-51	8.69967e-47
4	SNX2	0.294249	0.546	0.382	0.164	2.99055e-51	1.09457e-46
4	SMARCA2	0.469946	0.225	0.128	0.097	3.45221e-51	1.26354e-46
4	MAP2K4	0.377446	0.37	0.238	0.132	3.66625e-51	1.34188e-46
4	MYL5	0.682373	0.163	0.084	0.079	3.77649e-51	1.38223e-46
4	SH3BP1	0.41968	0.379	0.25	0.129	4.00243e-51	1.46493e-46
4	SRPRB	0.408876	0.153	0.075	0.078	4.29744e-51	1.5729e-46
4	ANKHD1	0.34637	0.321	0.199	0.122	4.2978e-51	1.57304e-46
4	PDRG1	0.762956	0.114	0.051	0.063	4.52899e-51	1.65766e-46
4	BDP1	0.499437	0.124	0.057	0.067	4.61304e-51	1.68842e-46
4	DNAJB2	0.462291	0.244	0.142	0.102	5.13455e-51	1.8793e-46
4	ZNF830	0.755933	0.113	0.05	0.063	5.24318e-51	1.91906e-46
4	HDAC2	0.352144	0.264	0.155	0.109	5.48658e-51	2.00814e-46
4	NUP188	0.661953	0.162	0.083	0.079	5.6866e-51	2.08135e-46
4	ANXA4	0.293579	0.198	0.106	0.092	6.07907e-51	2.225e-46
4	NELFB	0.503896	0.209	0.116	0.093	6.33657e-51	2.31925e-46
4	CUTA	0.213724	0.365	0.229	0.136	6.44645e-51	2.35946e-46
4	SVIL	0.333082	0.336	0.212	0.124	7.31043e-51	2.67569e-46
4	NDUFB3	0.218531	0.925	0.814	0.111	8.47844e-51	3.10319e-46
4	FIP1L1	0.490959	0.245	0.144	0.101	8.59731e-51	3.1467e-46
4	GPS2	0.310868	0.555	0.393	0.162	8.657e-51	3.16855e-46
4	LRRC28	0.599918	0.206	0.115	0.091	9.52055e-51	3.48461e-46
4	CUL2	0.590374	0.142	0.069	0.073	1.04119e-50	3.81087e-46
4	OSBPL8	0.297832	0.565	0.402	0.163	1.11654e-50	4.08666e-46
4	TMEM19	0.72272	0.116	0.053	0.063	1.12343e-50	4.11188e-46
4	AL050309.1	0.826537	0.136	0.066	0.07	1.27685e-50	4.67341e-46
4	MMGT1	0.818852	0.106	0.046	0.06	1.33535e-50	4.88751e-46
4	NT5DC1	0.461342	0.225	0.128	0.097	1.35981e-50	4.97705e-46
4	ARL2	0.279554	0.221	0.123	0.098	1.41695e-50	5.18618e-46
4	MMUT	0.415293	0.289	0.176	0.113	1.51322e-50	5.53855e-46
4	NAXD	0.837914	0.11	0.049	0.061	1.85274e-50	6.78123e-46
4	C11orf91	0.84629	0.153	0.078	0.075	1.93085e-50	7.06711e-46
4	FEZ2	0.445072	0.231	0.132	0.099	1.99266e-50	7.29332e-46
4	FAM120B	0.82213	0.169	0.089	0.08	2.0249e-50	7.41135e-46
4	CTNND1	0.27656	0.785	0.609	0.176	2.53763e-50	9.28796e-46
4	ZNF688	0.792337	0.13	0.062	0.068	2.68727e-50	9.83566e-46
4	ATG4A	0.493309	0.249	0.146	0.103	2.72309e-50	9.96677e-46
4	WBP1	0.510481	0.236	0.137	0.099	2.89413e-50	1.05928e-45
4	TMEM218	0.740484	0.142	0.07	0.072	2.97808e-50	1.09001e-45
4	UBE2E3	0.373456	0.254	0.148	0.106	3.66147e-50	1.34014e-45
4	C2orf68	0.500697	0.245	0.143	0.102	4.50328e-50	1.64824e-45
4	HAGH	0.397694	0.323	0.203	0.12	6.31184e-50	2.31019e-45
4	DGUOK-AS1	0.726294	0.155	0.08	0.075	6.59501e-50	2.41384e-45
4	CEP57	0.475708	0.19	0.103	0.087	6.8905e-50	2.52199e-45
4	GADD45G	0.98894	0.107	0.047	0.06	6.90687e-50	2.52798e-45
4	PRRC2C	0.284141	0.67	0.505	0.165	7.12748e-50	2.60873e-45
4	MAGOHB	0.627769	0.129	0.061	0.068	7.49154e-50	2.74198e-45
4	TMEM70	0.658497	0.169	0.089	0.08	9.63397e-50	3.52613e-45
4	PREPL	0.776493	0.119	0.055	0.064	1.5364e-49	5.62339e-45
4	BLNK	0.300869	0.715	0.55	0.165	2.14699e-49	7.85819e-45
4	SLAIN2	0.280392	0.511	0.356	0.155	2.45798e-49	8.99644e-45
4	NAXE	0.240005	0.165	0.084	0.081	3.28927e-49	1.2039e-44
4	NAA16	0.631877	0.139	0.067	0.072	3.32837e-49	1.21822e-44
4	APOBEC3C	0.812523	0.121	0.056	0.065	3.38687e-49	1.23963e-44
4	HDAC6	0.942569	0.101	0.043	0.058	3.55305e-49	1.30045e-44
4	CWC22	0.512456	0.202	0.112	0.09	4.52817e-49	1.65736e-44
4	BAX	0.339241	0.236	0.135	0.101	5.12148e-49	1.87451e-44
4	ATF6	0.463199	0.259	0.155	0.104	5.48214e-49	2.00652e-44
4	PART1	0.70701	0.189	0.104	0.085	5.79722e-49	2.12184e-44
4	TMUB1	0.435409	0.292	0.181	0.111	5.88449e-49	2.15378e-44
4	CD58	0.568925	0.129	0.061	0.068	6.64344e-49	2.43156e-44
4	INTU	1.00211	0.105	0.047	0.058	7.46605e-49	2.73265e-44
4	CWC27	0.635819	0.133	0.064	0.069	7.50561e-49	2.74713e-44
4	FBXW7	0.468947	0.29	0.18	0.11	7.69104e-49	2.815e-44
4	SCP2	0.207176	0.925	0.818	0.107	9.41943e-49	3.4476e-44
4	TGOLN2	0.379581	0.274	0.166	0.108	9.57145e-49	3.50325e-44
4	NBDY	0.296304	0.583	0.423	0.16	1.14561e-48	4.19306e-44
4	ACADSB	0.827972	0.109	0.049	0.06	1.4713e-48	5.38511e-44
4	UBE2Q1	0.452854	0.251	0.15	0.101	1.50425e-48	5.50571e-44
4	FLNB	0.693049	0.114	0.052	0.062	1.90466e-48	6.97123e-44
4	SENP6	0.444067	0.176	0.094	0.082	2.14194e-48	7.8397e-44
4	RMDN3	0.706331	0.128	0.061	0.067	2.23665e-48	8.18635e-44
4	ERCC5	0.451051	0.218	0.125	0.093	2.39242e-48	8.7565e-44
4	EXOC3	0.489093	0.194	0.107	0.087	2.47394e-48	9.05487e-44
4	UBR5	0.530419	0.194	0.107	0.087	3.19437e-48	1.16917e-43
4	MCMBP	0.627607	0.137	0.067	0.07	3.27288e-48	1.19791e-43
4	ARPP19	0.309124	0.316	0.196	0.12	3.3577e-48	1.22895e-43
4	TMEM234	0.649402	0.171	0.091	0.08	3.86959e-48	1.41631e-43
4	WDR34	0.407941	0.263	0.158	0.105	4.40207e-48	1.6112e-43
4	EFNB2	0.756552	0.12	0.056	0.064	5.20572e-48	1.90535e-43
4	USP15	0.297107	0.441	0.299	0.142	5.48944e-48	2.00919e-43
4	CARS2	0.739719	0.109	0.049	0.06	5.639e-48	2.06393e-43
4	PUF60	0.274306	0.347	0.219	0.128	6.65891e-48	2.43723e-43
4	RNF208	0.350239	0.45	0.308	0.142	6.72531e-48	2.46153e-43
4	SLC11A2	0.36566	0.437	0.299	0.138	9.83641e-48	3.60023e-43
4	TERF1	0.659205	0.124	0.059	0.065	1.11134e-47	4.06761e-43
4	FALEC	0.58927	0.296	0.188	0.108	1.32687e-47	4.85646e-43
4	MTG1	0.591819	0.147	0.074	0.073	1.59752e-47	5.84708e-43
4	MRPS28	0.412316	0.179	0.096	0.083	1.6956e-47	6.20606e-43
4	NKIRAS2	0.431211	0.288	0.179	0.109	1.83824e-47	6.72814e-43
4	HLA-DRB1	0.45297	0.219	0.126	0.093	1.99932e-47	7.31772e-43
4	ERICH1	0.727688	0.123	0.058	0.065	2.01778e-47	7.38529e-43
4	MAT2A	0.398118	0.236	0.139	0.097	2.63702e-47	9.65174e-43
4	JMJD6	0.619967	0.162	0.085	0.077	2.72744e-47	9.9827e-43
4	NUMA1	0.343651	0.459	0.316	0.143	2.81919e-47	1.03185e-42
4	DCAF15	0.895667	0.104	0.046	0.058	3.02007e-47	1.10538e-42
4	SLC25A4	0.6147	0.141	0.071	0.07	3.65994e-47	1.33957e-42
4	TRUB2	0.644472	0.114	0.053	0.061	5.39031e-47	1.97291e-42
4	PSPC1	0.727311	0.119	0.056	0.063	5.82504e-47	2.13202e-42
4	HNRNPA0	0.248083	0.337	0.212	0.125	7.51577e-47	2.75085e-42
4	NOXO1	0.353276	0.448	0.308	0.14	8.86342e-47	3.2441e-42
4	FPGT	0.817129	0.124	0.059	0.065	9.22611e-47	3.37685e-42
4	C11orf1	0.49991	0.173	0.093	0.08	1.08259e-46	3.96239e-42
4	CMTM6	0.269213	0.577	0.415	0.162	1.19574e-46	4.37653e-42
4	TMPRSS11A	0.272314	0.806	0.662	0.144	1.55994e-46	5.70954e-42
4	SLC35A4	0.487432	0.185	0.102	0.083	1.57139e-46	5.75146e-42
4	ALDOC	0.505069	0.232	0.137	0.095	1.65028e-46	6.04018e-42
4	ACYP2	0.402414	0.318	0.203	0.115	1.75394e-46	6.41958e-42
4	AEBP2	0.617176	0.118	0.055	0.063	1.79015e-46	6.55213e-42
4	TUBG1	0.618864	0.127	0.062	0.065	2.03211e-46	7.43771e-42
4	CDC5L	0.417638	0.222	0.129	0.093	2.03915e-46	7.46349e-42
4	ALG14	0.740393	0.109	0.05	0.059	2.15737e-46	7.89621e-42
4	RNF144B	0.411996	0.227	0.131	0.096	2.87223e-46	1.05126e-41
4	ALKBH3	0.798906	0.113	0.053	0.06	3.94416e-46	1.4436e-41
4	VWA1	0.541326	0.231	0.137	0.094	4.5635e-46	1.67029e-41
4	SEC23B	0.37552	0.316	0.201	0.115	4.60586e-46	1.68579e-41
4	WBP11	0.411695	0.199	0.112	0.087	4.78257e-46	1.75047e-41
4	PIN4	0.289339	0.578	0.413	0.165	4.8984e-46	1.79286e-41
4	SLC25A11	0.294082	0.25	0.148	0.102	4.91937e-46	1.80054e-41
4	MAGOH	0.291202	0.257	0.153	0.104	5.50566e-46	2.01513e-41
4	ITPR2	0.29178	0.114	0.052	0.062	5.79911e-46	2.12253e-41
4	GSS	0.376564	0.151	0.077	0.074	6.33196e-46	2.31756e-41
4	NSRP1	0.309622	0.329	0.21	0.119	6.63836e-46	2.42971e-41
4	SPHK1	0.287076	0.464	0.317	0.147	6.76165e-46	2.47483e-41
4	DBNDD2	0.405226	0.233	0.137	0.096	7.28139e-46	2.66506e-41
4	ABCB7	0.706131	0.116	0.054	0.062	8.1126e-46	2.96929e-41
4	NDUFB5	0.245817	0.74	0.562	0.178	8.44012e-46	3.08917e-41
4	SGPP2	0.428728	0.17	0.091	0.079	1.04919e-45	3.84016e-41
4	LSM14B	0.682076	0.106	0.048	0.058	1.06676e-45	3.90446e-41
4	ZNF280D	0.713696	0.133	0.066	0.067	1.18001e-45	4.31897e-41
4	FUS	0.240734	0.255	0.152	0.103	1.251e-45	4.57877e-41
4	LINC02471	0.71583	0.19	0.108	0.082	1.28116e-45	4.68919e-41
4	DUS1L	0.368072	0.183	0.1	0.083	1.46197e-45	5.35095e-41
4	SCARB2	0.357364	0.269	0.164	0.105	1.47821e-45	5.41041e-41
4	NCKAP1	0.268815	0.74	0.579	0.161	1.78386e-45	6.52912e-41
4	DNAJC17	0.405757	0.319	0.205	0.114	1.96652e-45	7.19768e-41
4	ABCF3	0.68725	0.149	0.077	0.072	1.9907e-45	7.28617e-41
4	ZNF33A	0.408736	0.282	0.176	0.106	2.10874e-45	7.71819e-41
4	UBE2Z	0.516392	0.162	0.086	0.076	2.22263e-45	8.13505e-41
4	HSD17B1	0.664389	0.14	0.071	0.069	2.66202e-45	9.74327e-41
4	LARP1	0.354701	0.208	0.119	0.089	3.19505e-45	1.16942e-40
4	LRIF1	0.518883	0.196	0.111	0.085	3.22219e-45	1.17935e-40
4	SMC5	0.542278	0.163	0.087	0.076	3.59882e-45	1.31721e-40
4	NTN1	1.01466	0.107	0.049	0.058	3.62924e-45	1.32834e-40
4	JKAMP	0.602821	0.147	0.076	0.071	5.10828e-45	1.86968e-40
4	MANBAL	0.38463	0.281	0.175	0.106	6.17911e-45	2.26162e-40
4	DAZAP1	0.264841	0.405	0.27	0.135	6.73499e-45	2.46507e-40
4	FBRS	0.338739	0.429	0.293	0.136	7.22187e-45	2.64328e-40
4	BRCC3	0.338424	0.324	0.209	0.115	8.62217e-45	3.1558e-40
4	SLC30A9	0.364201	0.289	0.18	0.109	8.7143e-45	3.18952e-40
4	DNAJC4	0.396874	0.255	0.155	0.1	9.03107e-45	3.30546e-40
4	SPG11	0.739877	0.112	0.052	0.06	1.04328e-44	3.81851e-40
4	SRPRA	0.373046	0.284	0.178	0.106	1.08465e-44	3.96991e-40
4	SOS1	0.512113	0.23	0.137	0.093	1.13103e-44	4.13967e-40
4	FBXO7	0.439285	0.182	0.101	0.081	1.13807e-44	4.16546e-40
4	KAT6A	0.499708	0.165	0.089	0.076	1.32613e-44	4.85378e-40
4	ZNF836	0.6231	0.129	0.064	0.065	1.57956e-44	5.78134e-40
4	R3HDM2	0.534746	0.146	0.075	0.071	1.75924e-44	6.43899e-40
4	C12orf56	0.633639	0.178	0.099	0.079	1.93423e-44	7.07949e-40
4	TXNL4B	0.680955	0.139	0.071	0.068	2.0859e-44	7.63461e-40
4	HDAC8	0.762801	0.116	0.055	0.061	2.28286e-44	8.35551e-40
4	CAMLG	0.256941	0.408	0.273	0.135	2.75148e-44	1.00707e-39
4	ZNF581	0.461054	0.246	0.149	0.097	2.78319e-44	1.01867e-39
4	SPAG9	0.241783	0.453	0.309	0.144	2.87961e-44	1.05397e-39
4	NUDT16L1	0.314045	0.332	0.214	0.118	3.06276e-44	1.121e-39
4	TULP4	0.437955	0.205	0.118	0.087	5.7161e-44	2.09215e-39
4	CISD2	0.286843	0.494	0.349	0.145	6.08422e-44	2.22688e-39
4	TSPAN17	0.808997	0.117	0.056	0.061	6.52476e-44	2.38813e-39
4	UNC45A	0.611201	0.126	0.062	0.064	9.0679e-44	3.31894e-39
4	RNF135	0.441207	0.225	0.133	0.092	9.18835e-44	3.36303e-39
4	TBC1D7	0.535369	0.19	0.108	0.082	1.08649e-43	3.97667e-39
4	MAN1A2	0.391765	0.236	0.142	0.094	1.13136e-43	4.14091e-39
4	SHC1	0.784927	0.121	0.059	0.062	1.1973e-43	4.38223e-39
4	HSPBP1	0.554357	0.143	0.074	0.069	1.60341e-43	5.86864e-39
4	CDC37L1	0.416351	0.245	0.149	0.096	1.69959e-43	6.22068e-39
4	PARL	0.49179	0.14	0.071	0.069	1.81352e-43	6.63768e-39
4	USP54	0.607979	0.185	0.105	0.08	2.21909e-43	8.12209e-39
4	NUP153	0.649518	0.138	0.071	0.067	2.66506e-43	9.75439e-39
4	LRRC59	0.471684	0.149	0.078	0.071	3.27079e-43	1.19714e-38
4	POLR2G	0.268693	0.179	0.098	0.081	3.41742e-43	1.25081e-38
4	MRPL9	0.454174	0.13	0.065	0.065	3.52109e-43	1.28876e-38
4	SSU72	0.240864	0.834	0.688	0.146	7.69522e-43	2.81653e-38
4	AC110619.1	0.65928	0.186	0.106	0.08	7.97453e-43	2.91876e-38
4	ZNF44	0.73183	0.113	0.054	0.059	8.01184e-43	2.93241e-38
4	IFI27	0.476914	0.454	0.336	0.118	9.1054e-43	3.33267e-38
4	AURKAIP1	0.210088	0.863	0.716	0.147	9.89074e-43	3.62011e-38
4	DDX39B	0.214601	0.224	0.131	0.093	1.03286e-42	3.78036e-38
4	C8orf33	0.549247	0.16	0.087	0.073	1.2016e-42	4.39797e-38
4	MCL1	0.230568	0.905	0.774	0.131	1.26798e-42	4.64092e-38
4	SRA1	0.274944	0.534	0.383	0.151	1.3194e-42	4.82915e-38
4	SHTN1	0.500715	0.145	0.076	0.069	1.84489e-42	6.75247e-38
4	PCSK7	0.853012	0.103	0.048	0.055	1.9183e-42	7.02117e-38
4	COG4	0.408862	0.27	0.169	0.101	2.00296e-42	7.33103e-38
4	N4BP2	0.610184	0.139	0.072	0.067	2.04541e-42	7.4864e-38
4	DPH6	0.669001	0.133	0.068	0.065	2.28476e-42	8.36245e-38
4	MED19	0.395713	0.297	0.191	0.106	2.29048e-42	8.3834e-38
4	TPST1	0.714405	0.12	0.059	0.061	2.54446e-42	9.31297e-38
4	METTL7A	0.750015	0.108	0.051	0.057	2.8648e-42	1.04855e-37
4	HS6ST1	0.667309	0.126	0.063	0.063	3.47615e-42	1.27231e-37
4	GAPVD1	0.310366	0.447	0.313	0.134	3.48578e-42	1.27583e-37
4	TNRC6B	0.387623	0.175	0.097	0.078	3.80497e-42	1.39266e-37
4	UBE2A	0.228756	0.882	0.738	0.144	3.89471e-42	1.4255e-37
4	RIPK1	0.769571	0.111	0.054	0.057	3.91951e-42	1.43458e-37
4	SPAST	0.5876	0.144	0.075	0.069	3.92941e-42	1.4382e-37
4	PGAP2	0.492243	0.186	0.106	0.08	4.4496e-42	1.6286e-37
4	POP7	0.273475	0.461	0.318	0.143	4.47092e-42	1.6364e-37
4	RNF111	0.535593	0.163	0.089	0.074	4.9871e-42	1.82533e-37
4	CSNK2A2	0.378728	0.263	0.164	0.099	5.45037e-42	1.99489e-37
4	KMT5B	0.329161	0.335	0.221	0.114	6.07253e-42	2.22261e-37
4	RECQL	0.363647	0.212	0.125	0.087	7.91302e-42	2.89624e-37
4	RNF115	0.653039	0.12	0.059	0.061	7.94427e-42	2.90768e-37
4	PPP2R1B	0.621234	0.133	0.068	0.065	9.03915e-42	3.30842e-37
4	SS18	0.362708	0.251	0.155	0.096	9.27503e-42	3.39475e-37
4	OIP5-AS1	0.265954	0.531	0.378	0.153	1.02582e-41	3.7546e-37
4	CBR3	0.205537	0.265	0.163	0.102	1.05447e-41	3.85945e-37
4	KIAA0319L	0.678187	0.107	0.05	0.057	1.08977e-41	3.98867e-37
4	HADHA	0.230964	0.733	0.571	0.162	1.36079e-41	4.98061e-37
4	ACER3	0.347144	0.409	0.282	0.127	1.46219e-41	5.35178e-37
4	C12orf10	0.431405	0.191	0.109	0.082	1.50995e-41	5.52657e-37
4	MKKS	0.697651	0.107	0.051	0.056	1.63876e-41	5.99801e-37
4	DGCR2	0.610353	0.138	0.072	0.066	1.80094e-41	6.59161e-37
4	YIPF6	0.273217	0.534	0.385	0.149	1.91235e-41	6.99938e-37
4	GTF2IRD1	0.432093	0.223	0.134	0.089	2.07757e-41	7.60413e-37
4	ACOT8	0.428122	0.275	0.175	0.1	2.15071e-41	7.8718e-37
4	ZFAND1	0.460201	0.212	0.126	0.086	2.51117e-41	9.19113e-37
4	DENND4C	0.584857	0.147	0.078	0.069	2.54425e-41	9.31221e-37
4	KIAA1191	0.287302	0.325	0.211	0.114	2.55774e-41	9.36159e-37
4	NFE2L1	0.572221	0.131	0.067	0.064	3.00414e-41	1.09955e-36
4	UBQLN2	0.595887	0.126	0.064	0.062	3.12227e-41	1.14278e-36
4	VAPB	0.345801	0.328	0.216	0.112	3.1962e-41	1.16984e-36
4	TMEM230	0.295255	0.298	0.19	0.108	3.43308e-41	1.25654e-36
4	ASCC1	0.597052	0.119	0.059	0.06	3.70654e-41	1.35663e-36
4	DALRD3	0.566859	0.122	0.061	0.061	4.60781e-41	1.6865e-36
4	PIGBOS1	0.724423	0.123	0.062	0.061	4.62799e-41	1.69389e-36
4	ARRB1	0.928244	0.109	0.052	0.057	5.01341e-41	1.83496e-36
4	RALGPS2	0.267949	0.653	0.499	0.154	5.40274e-41	1.97746e-36
4	BECN1	0.261893	0.373	0.251	0.122	5.97609e-41	2.18731e-36
4	YAP1	0.29734	0.568	0.422	0.146	6.8558e-41	2.50929e-36
4	ZDHHC24	0.562655	0.11	0.053	0.057	7.01989e-41	2.56935e-36
4	PFKP	0.31715	0.435	0.307	0.128	7.18181e-41	2.62862e-36
4	RNF5	0.362977	0.259	0.161	0.098	7.21142e-41	2.63945e-36
4	STXBP2	0.295522	0.441	0.312	0.129	9.74707e-41	3.56752e-36
4	TSSC4	0.276866	0.31	0.2	0.11	1.14069e-40	4.17503e-36
4	MTHFD2	0.594197	0.153	0.083	0.07	1.16162e-40	4.25163e-36
4	IRAK4	0.328799	0.421	0.293	0.128	1.19378e-40	4.36935e-36
4	RPE	0.583948	0.129	0.066	0.063	1.22306e-40	4.47651e-36
4	ACBD3-AS1	0.581155	0.226	0.14	0.086	1.29731e-40	4.74827e-36
4	SYVN1	0.587103	0.176	0.1	0.076	1.50601e-40	5.51214e-36
4	PTPMT1	0.562161	0.118	0.058	0.06	1.53879e-40	5.63214e-36
4	KRT24	0.652686	0.319	0.221	0.098	1.60359e-40	5.86931e-36
4	TTC1	0.222397	0.308	0.197	0.111	1.62896e-40	5.96214e-36
4	MNAT1	0.446267	0.176	0.099	0.077	1.63566e-40	5.98667e-36
4	CD164L2	0.75009	0.102	0.048	0.054	1.67009e-40	6.11269e-36
4	TPGS1	0.45305	0.224	0.136	0.088	1.68661e-40	6.17316e-36
4	PLRG1	0.456359	0.177	0.1	0.077	2.63649e-40	9.64983e-36
4	LYPD5	0.547747	0.234	0.145	0.089	2.84587e-40	1.04162e-35
4	ARHGAP35	0.573418	0.132	0.068	0.064	3.5807e-40	1.31057e-35
4	STAM	0.550909	0.154	0.084	0.07	3.74601e-40	1.37108e-35
4	CSE1L	0.595762	0.104	0.049	0.055	4.25427e-40	1.55711e-35
4	GMEB1	0.622866	0.139	0.073	0.066	5.00521e-40	1.83196e-35
4	IER5L	0.217067	0.31	0.2	0.11	5.14103e-40	1.88167e-35
4	ZNF524	0.283182	0.442	0.308	0.134	5.41138e-40	1.98062e-35
4	RAB8A	0.262493	0.429	0.297	0.132	5.55726e-40	2.03401e-35
4	BMP7	0.399612	0.136	0.071	0.065	6.02388e-40	2.2048e-35
4	USF3	0.466569	0.171	0.096	0.075	6.92599e-40	2.53498e-35
4	ALDH3A2	0.210572	0.671	0.506	0.165	7.42752e-40	2.71855e-35
4	SEPTIN11	0.3074	0.274	0.173	0.101	8.49206e-40	3.10818e-35
4	NELFE	0.244424	0.397	0.269	0.128	8.97161e-40	3.2837e-35
4	KLF8	0.434243	0.244	0.152	0.092	9.79693e-40	3.58577e-35
4	ABCB8	0.490019	0.193	0.114	0.079	1.10538e-39	4.04581e-35
4	RCOR1	0.235451	0.543	0.391	0.152	1.26595e-39	4.63349e-35
4	HAT1	0.476938	0.141	0.075	0.066	1.66002e-39	6.07583e-35
4	TMEM161B-AS1	0.677639	0.133	0.07	0.063	1.69383e-39	6.1996e-35
4	CELF1	0.427638	0.171	0.096	0.075	1.85698e-39	6.79675e-35
4	CASZ1	0.389851	0.247	0.154	0.093	1.8997e-39	6.95309e-35
4	PEX10	0.579207	0.16	0.089	0.071	2.17011e-39	7.94282e-35
4	PTPN11	0.401057	0.175	0.099	0.076	2.47882e-39	9.07271e-35
4	UBR2	0.594335	0.138	0.073	0.065	2.4802e-39	9.07779e-35
4	MGAT4B	0.281165	0.4	0.274	0.126	2.50049e-39	9.15205e-35
4	ZNHIT3	0.276298	0.335	0.221	0.114	3.19626e-39	1.16986e-34
4	SLC35A2	0.659766	0.108	0.053	0.055	3.59139e-39	1.31449e-34
4	PPP3CB	0.618148	0.121	0.061	0.06	4.53786e-39	1.6609e-34
4	CTSA	0.280379	0.55	0.409	0.141	5.46145e-39	1.99894e-34
4	CYB561D2	0.585902	0.158	0.088	0.07	5.61392e-39	2.05475e-34
4	CHMP6	0.444689	0.205	0.122	0.083	6.08373e-39	2.2267e-34
4	EHBP1L1	0.479869	0.169	0.095	0.074	6.11357e-39	2.23763e-34
4	SMG1	0.461623	0.143	0.076	0.067	6.39246e-39	2.33971e-34
4	CBX6	0.817564	0.139	0.075	0.064	6.57908e-39	2.40801e-34
4	TRIM16L	0.479397	0.155	0.086	0.069	6.703e-39	2.45336e-34
4	EMC2	0.227947	0.63	0.465	0.165	6.79838e-39	2.48827e-34
4	NECTIN2	0.259418	0.674	0.516	0.158	9.57374e-39	3.50409e-34
4	CTTNBP2	0.405939	0.102	0.048	0.054	9.7906e-39	3.58346e-34
4	NADSYN1	0.389566	0.221	0.135	0.086	1.07864e-38	3.94793e-34
4	SIRT2	0.37154	0.223	0.136	0.087	1.18809e-38	4.34851e-34
4	RASA1	0.594825	0.127	0.066	0.061	1.36681e-38	5.00266e-34
4	HPF1	0.49172	0.125	0.064	0.061	1.3964e-38	5.11096e-34
4	SRP19	0.23256	0.553	0.402	0.151	1.43812e-38	5.26365e-34
4	RASAL1	0.425087	0.219	0.133	0.086	1.5339e-38	5.61423e-34
4	PPIL4	0.49714	0.159	0.089	0.07	1.71808e-38	6.28835e-34
4	APEH	0.384003	0.129	0.066	0.063	2.02682e-38	7.41835e-34
4	ARHGAP40	0.420057	0.263	0.167	0.096	2.63058e-38	9.6282e-34
4	FDXR	0.334046	0.133	0.07	0.063	2.75607e-38	1.00875e-33
4	SIAH1	0.466709	0.205	0.123	0.082	3.1575e-38	1.15568e-33
4	NUP37	0.633237	0.109	0.054	0.055	3.55174e-38	1.29997e-33
4	MAOA	0.415257	0.143	0.077	0.066	3.70454e-38	1.3559e-33
4	FRA10AC1	0.420495	0.116	0.058	0.058	3.7978e-38	1.39003e-33
4	FBXL15	0.387841	0.168	0.095	0.073	3.99236e-38	1.46124e-33
4	ING4	0.494788	0.199	0.119	0.08	4.32486e-38	1.58294e-33
4	CNOT2	0.294268	0.317	0.209	0.108	4.4765e-38	1.63844e-33
4	DCAF13	0.448584	0.111	0.055	0.056	4.51119e-38	1.65114e-33
4	NFKBIL1	0.501869	0.162	0.091	0.071	4.95965e-38	1.81528e-33
4	MTCH1	0.220552	0.652	0.491	0.161	5.19678e-38	1.90207e-33
4	SMC1A	0.422557	0.121	0.062	0.059	5.31856e-38	1.94665e-33
4	AK9	0.813092	0.103	0.05	0.053	6.94842e-38	2.54319e-33
4	BICD2	0.339817	0.224	0.137	0.087	8.76478e-38	3.208e-33
4	RNPEPL1	0.249784	0.633	0.473	0.16	9.33367e-38	3.41622e-33
4	ZC3HAV1	0.378155	0.172	0.098	0.074	9.87085e-38	3.61283e-33
4	WDR44	0.490114	0.173	0.1	0.073	1.10951e-37	4.06092e-33
4	CHD6	0.628627	0.11	0.055	0.055	1.19018e-37	4.35616e-33
4	ZNF106	0.286666	0.288	0.186	0.102	1.32885e-37	4.86374e-33
4	FBXW2	0.463131	0.215	0.132	0.083	1.41362e-37	5.17401e-33
4	BUD23	0.284283	0.138	0.073	0.065	1.42277e-37	5.20747e-33
4	C1orf43	0.225356	0.639	0.478	0.161	1.74165e-37	6.37462e-33
4	EMC7	0.225474	0.519	0.374	0.145	1.74828e-37	6.39889e-33
4	C5orf51	0.538955	0.152	0.084	0.068	1.75319e-37	6.41686e-33
4	TM7SF3	0.29987	0.211	0.128	0.083	1.85901e-37	6.80418e-33
4	GMFB	0.384809	0.278	0.181	0.097	2.05339e-37	7.51562e-33
4	CTIF	0.519955	0.152	0.084	0.068	2.26321e-37	8.28357e-33
4	ZBTB38	0.353617	0.299	0.198	0.101	2.74337e-37	1.0041e-32
4	APOOL	0.368739	0.267	0.171	0.096	2.90845e-37	1.06452e-32
4	EIF2B5	0.47926	0.205	0.125	0.08	3.69956e-37	1.35408e-32
4	MRPL15	0.323608	0.349	0.238	0.111	3.73229e-37	1.36606e-32
4	MITD1	0.336839	0.209	0.126	0.083	4.25196e-37	1.55626e-32
4	ZCCHC8	0.507928	0.141	0.076	0.065	4.28235e-37	1.56738e-32
4	CRCP	0.374347	0.191	0.113	0.078	4.50616e-37	1.6493e-32
4	CPSF2	0.478211	0.152	0.084	0.068	6.18492e-37	2.26374e-32
4	STAMBP	0.256024	0.564	0.421	0.143	6.50553e-37	2.38109e-32
4	ABHD13	0.730957	0.113	0.058	0.055	7.40816e-37	2.71146e-32
4	PPFIA1	0.627119	0.111	0.056	0.055	9.29262e-37	3.40119e-32
4	BRD1	0.36884	0.219	0.135	0.084	9.4788e-37	3.46933e-32
4	STX11	0.689803	0.122	0.064	0.058	9.68339e-37	3.54422e-32
4	HMGCL	0.304343	0.399	0.28	0.119	1.14506e-36	4.19105e-32
4	MPV17	0.492831	0.125	0.066	0.059	1.17052e-36	4.28423e-32
4	MSRB1	0.351909	0.297	0.197	0.1	1.1802e-36	4.31964e-32
4	CDC26	0.278982	0.319	0.212	0.107	1.32383e-36	4.84536e-32
4	ACO1	0.600402	0.1	0.048	0.052	1.40487e-36	5.14195e-32
4	EIF1B	0.271207	0.305	0.2	0.105	1.71458e-36	6.27552e-32
4	KLHL7	0.735914	0.103	0.051	0.052	1.93863e-36	7.09557e-32
4	SERPINB4	0.475318	0.488	0.374	0.114	1.98078e-36	7.24986e-32
4	FAM214B	0.431995	0.215	0.132	0.083	2.06932e-36	7.57393e-32
4	ATF7	0.308667	0.312	0.208	0.104	2.14278e-36	7.8428e-32
4	SNRPB2	0.207659	0.471	0.332	0.139	2.19989e-36	8.05182e-32
4	LTBR	0.25099	0.378	0.26	0.118	2.26508e-36	8.29043e-32
4	SMU1	0.377966	0.232	0.145	0.087	2.34744e-36	8.59185e-32
4	MAPKAP1	0.304275	0.308	0.206	0.102	2.45757e-36	8.99495e-32
4	KIF22	0.363162	0.243	0.154	0.089	2.70968e-36	9.9177e-32
4	SPPL2A	0.341888	0.206	0.125	0.081	2.72085e-36	9.95857e-32
4	TRIM25	0.390376	0.233	0.147	0.086	2.84203e-36	1.04021e-31
4	LDHD	0.520781	0.158	0.089	0.069	2.90644e-36	1.06379e-31
4	TENT2	0.637614	0.104	0.051	0.053	2.93918e-36	1.07577e-31
4	ANKRD11	0.247923	0.543	0.407	0.136	3.60272e-36	1.31863e-31
4	HIST1H2BD	0.389848	0.248	0.159	0.089	3.64933e-36	1.33569e-31
4	EXOSC3	0.511017	0.121	0.063	0.058	3.72777e-36	1.3644e-31
4	ABHD4	0.605545	0.133	0.071	0.062	5.24865e-36	1.92106e-31
4	ZNF780A	0.326796	0.314	0.211	0.103	5.52578e-36	2.02249e-31
4	ARMC1	0.566679	0.128	0.068	0.06	6.69181e-36	2.44927e-31
4	MDM2	0.314237	0.202	0.122	0.08	7.45202e-36	2.72751e-31
4	EFR3A	0.255088	0.241	0.151	0.09	7.79381e-36	2.85261e-31
4	WRNIP1	0.554204	0.122	0.064	0.058	9.3238e-36	3.4126e-31
4	NSMCE2	0.373983	0.206	0.126	0.08	9.7875e-36	3.58232e-31
4	TLK1	0.273876	0.267	0.172	0.095	1.04689e-35	3.83172e-31
4	MRPL38	0.21004	0.224	0.137	0.087	1.43423e-35	5.24941e-31
4	SNRNP35	0.240172	0.481	0.344	0.137	1.49853e-35	5.48477e-31
4	NKTR	0.451168	0.102	0.05	0.052	1.55421e-35	5.68856e-31
4	MLLT10	0.424332	0.158	0.09	0.068	1.89322e-35	6.92937e-31
4	PPP1R3D	0.589952	0.14	0.077	0.063	1.95907e-35	7.17039e-31
4	MARCKSL1	0.485049	0.168	0.098	0.07	2.11326e-35	7.73474e-31
4	SMPD1	0.341673	0.308	0.207	0.101	2.1208e-35	7.76235e-31
4	DHX40	0.376493	0.161	0.092	0.069	2.15549e-35	7.8893e-31
4	SLC25A36	0.373843	0.156	0.088	0.068	2.17929e-35	7.97641e-31
4	TLCD1	0.623024	0.11	0.056	0.054	2.21761e-35	8.11669e-31
4	RBBP4	0.387402	0.136	0.074	0.062	2.40054e-35	8.78621e-31
4	ARID2	0.554788	0.129	0.069	0.06	2.75769e-35	1.00934e-30
4	NDUFAF1	0.423831	0.212	0.131	0.081	2.81218e-35	1.02929e-30
4	SCAMP3	0.476585	0.13	0.07	0.06	2.83635e-35	1.03813e-30
4	PAK4	0.646048	0.133	0.073	0.06	2.85585e-35	1.04527e-30
4	CMC1	0.231107	0.302	0.198	0.104	3.46302e-35	1.2675e-30
4	TRAK1	0.643874	0.101	0.05	0.051	4.28554e-35	1.56855e-30
4	PDXDC1	0.286363	0.307	0.205	0.102	4.46985e-35	1.63601e-30
4	MRPL58	0.241488	0.151	0.083	0.068	4.74055e-35	1.73509e-30
4	ZMYND8	0.318371	0.372	0.259	0.113	4.76418e-35	1.74374e-30
4	UTP18	0.547592	0.12	0.063	0.057	6.08077e-35	2.22562e-30
4	MXD4	0.249703	0.372	0.257	0.115	6.69999e-35	2.45226e-30
4	PIGT	0.427699	0.144	0.08	0.064	6.76368e-35	2.47557e-30
4	CUTC	0.752521	0.101	0.05	0.051	6.83349e-35	2.50113e-30
4	TRAPPC3	0.2292	0.704	0.555	0.149	6.94435e-35	2.5417e-30
4	AC022784.1	0.704206	0.107	0.054	0.053	7.5477e-35	2.76253e-30
4	TMX2	0.270474	0.258	0.166	0.092	8.43284e-35	3.0865e-30
4	SHLD1	0.522222	0.151	0.085	0.066	8.689e-35	3.18026e-30
4	STRN	0.25081	0.712	0.575	0.137	8.98358e-35	3.28808e-30
4	UNC13D	0.362876	0.22	0.137	0.083	9.0846e-35	3.32505e-30
4	EGFR	0.2918	0.146	0.081	0.065	9.80701e-35	3.58946e-30
4	MTFP1	0.421073	0.22	0.138	0.082	1.06533e-34	3.89921e-30
4	GPD1L	0.459242	0.222	0.141	0.081	1.08076e-34	3.95568e-30
4	TYSND1	0.486196	0.164	0.095	0.069	1.16939e-34	4.28009e-30
4	FNBP1	0.29454	0.245	0.156	0.089	1.26352e-34	4.62459e-30
4	PLEKHG6	0.201155	0.416	0.29	0.126	1.53485e-34	5.61769e-30
4	EBAG9	0.44298	0.127	0.068	0.059	1.54142e-34	5.64176e-30
4	VKORC1	0.316635	0.191	0.114	0.077	1.54261e-34	5.64611e-30
4	ACTR1B	0.63747	0.103	0.052	0.051	1.74523e-34	6.38772e-30
4	CCDC43	0.489206	0.116	0.061	0.055	2.17809e-34	7.97201e-30
4	DCAF5	0.334439	0.222	0.138	0.084	2.22869e-34	8.15722e-30
4	MARK3	0.260309	0.375	0.26	0.115	2.3867e-34	8.73555e-30
4	FAM83G	0.724494	0.11	0.057	0.053	2.44513e-34	8.94943e-30
4	DOK4	0.417986	0.226	0.144	0.082	2.65015e-34	9.6998e-30
4	TBC1D22A	0.311271	0.283	0.187	0.096	2.92334e-34	1.06997e-29
4	TSN	0.355235	0.2	0.122	0.078	2.98913e-34	1.09405e-29
4	ATXN1	0.620972	0.103	0.052	0.051	3.43457e-34	1.25709e-29
4	RNPEP	0.234926	0.522	0.388	0.134	3.55991e-34	1.30296e-29
4	TEX264	0.215548	0.453	0.321	0.132	3.56591e-34	1.30516e-29
4	DAP3	0.234388	0.369	0.254	0.115	3.67498e-34	1.34508e-29
4	NBEAL1	0.292214	0.325	0.222	0.103	4.00805e-34	1.46699e-29
4	TNPO1	0.375175	0.185	0.111	0.074	4.65839e-34	1.70502e-29
4	PIR	0.342115	0.146	0.082	0.064	4.72575e-34	1.72967e-29
4	EP300	0.354855	0.251	0.163	0.088	5.78036e-34	2.11567e-29
4	SMIM10L1	0.47813	0.114	0.059	0.055	6.27064e-34	2.29512e-29
4	GTPBP8	0.539217	0.122	0.065	0.057	6.91912e-34	2.53247e-29
4	PABPN1	0.248948	0.2	0.122	0.078	7.39988e-34	2.70843e-29
4	DNAJB14	0.42298	0.178	0.107	0.071	9.99526e-34	3.65836e-29
4	TULP3	0.41534	0.263	0.173	0.09	1.00452e-33	3.67663e-29
4	RPAIN	0.315059	0.166	0.097	0.069	1.04268e-33	3.81631e-29
4	TMEM33	0.327859	0.252	0.164	0.088	1.11702e-33	4.08842e-29
4	PLAGL1	0.261553	0.361	0.252	0.109	1.16652e-33	4.26959e-29
4	KMT2A	0.261577	0.238	0.151	0.087	1.24653e-33	4.56243e-29
4	PIH1D1	0.218026	0.488	0.352	0.136	1.28977e-33	4.72068e-29
4	AK1	0.277592	0.499	0.369	0.13	1.61611e-33	5.91513e-29
4	SPOP	0.285477	0.302	0.202	0.1	1.80603e-33	6.61027e-29
4	CEP76	0.547359	0.131	0.072	0.059	1.84937e-33	6.7689e-29
4	COP1	0.422333	0.189	0.115	0.074	2.15262e-33	7.87879e-29
4	SNX11	0.376358	0.209	0.13	0.079	2.32221e-33	8.49951e-29
4	TTF1	0.482305	0.155	0.09	0.065	2.97805e-33	1.09e-28
4	AKAP11	0.654453	0.101	0.051	0.05	3.10493e-33	1.13644e-28
4	SH3RF2	0.482012	0.144	0.082	0.062	3.35898e-33	1.22942e-28
4	TPGS2	0.206899	0.296	0.196	0.1	3.41619e-33	1.25036e-28
4	STARD3	0.426221	0.183	0.111	0.072	3.83178e-33	1.40247e-28
4	RHBDF1	0.420706	0.195	0.12	0.075	4.0258e-33	1.47348e-28
4	JARID2	0.241058	0.406	0.288	0.118	4.40398e-33	1.6119e-28
4	TRIM23	0.578625	0.11	0.057	0.053	4.43014e-33	1.62147e-28
4	SORD	0.201037	0.391	0.273	0.118	6.00745e-33	2.19879e-28
4	ZNF749	0.560959	0.118	0.063	0.055	6.76821e-33	2.47723e-28
4	TRADD	0.274184	0.388	0.277	0.111	6.82678e-33	2.49867e-28
4	GPR137	0.361255	0.256	0.168	0.088	6.9021e-33	2.52624e-28
4	CTU1	0.567405	0.103	0.053	0.05	7.34319e-33	2.68768e-28
4	MECOM	0.295562	0.288	0.192	0.096	7.43765e-33	2.72225e-28
4	GNG10	0.213318	0.472	0.342	0.13	8.5821e-33	3.14113e-28
4	KIAA0232	0.242909	0.556	0.419	0.137	9.18086e-33	3.36029e-28
4	QARS	0.213121	0.495	0.362	0.133	1.04347e-32	3.81919e-28
4	POLR2J	0.20454	0.71	0.544	0.166	1.10265e-32	4.0358e-28
4	STYXL1	0.287006	0.381	0.269	0.112	1.31914e-32	4.82819e-28
4	TNFRSF1A	0.213794	0.443	0.316	0.127	1.33968e-32	4.90337e-28
4	RABGGTB	0.343683	0.197	0.121	0.076	1.34367e-32	4.91797e-28
4	DHPS	0.312055	0.223	0.142	0.081	1.4858e-32	5.43816e-28
4	BCL7B	0.293415	0.264	0.174	0.09	1.51899e-32	5.55965e-28
4	TBC1D14	0.357411	0.255	0.168	0.087	1.66788e-32	6.10462e-28
4	OAS2	0.478804	0.131	0.073	0.058	1.82401e-32	6.67607e-28
4	GEMIN7	0.760436	0.103	0.054	0.049	2.04763e-32	7.49455e-28
4	RFC1	0.233196	0.248	0.16	0.088	2.1977e-32	8.04381e-28
4	TMEM203	0.456024	0.18	0.11	0.07	2.20172e-32	8.0585e-28
4	STX16	0.423874	0.12	0.064	0.056	2.30943e-32	8.45275e-28
4	HIST1H2BJ	0.258883	0.248	0.162	0.086	2.3168e-32	8.47971e-28
4	LCA5	0.561927	0.142	0.081	0.061	2.44979e-32	8.96649e-28
4	IGBP1	0.217405	0.661	0.514	0.147	2.55034e-32	9.33451e-28
4	APLP2	0.222915	0.661	0.514	0.147	2.61568e-32	9.57364e-28
4	MXRA7	0.517857	0.144	0.083	0.061	2.63993e-32	9.66241e-28
4	KIAA0556	0.615846	0.16	0.095	0.065	3.29794e-32	1.20708e-27
4	ZFPL1	0.299174	0.269	0.178	0.091	3.80901e-32	1.39414e-27
4	AKT1	0.380906	0.194	0.12	0.074	4.24006e-32	1.55191e-27
4	BABAM1	0.217436	0.318	0.216	0.102	4.52495e-32	1.65618e-27
4	PEX11B	0.601529	0.112	0.06	0.052	4.62001e-32	1.69097e-27
4	CPTP	0.249207	0.573	0.435	0.138	4.91128e-32	1.79758e-27
4	BACH1	0.219541	0.366	0.255	0.111	5.46757e-32	2.00119e-27
4	STK17A	0.214109	0.389	0.274	0.115	6.21729e-32	2.27559e-27
4	FRG1	0.20157	0.486	0.353	0.133	6.38417e-32	2.33667e-27
4	ACAP3	0.432471	0.173	0.105	0.068	6.87688e-32	2.51701e-27
4	TOP2B	0.33531	0.102	0.052	0.05	7.42777e-32	2.71864e-27
4	ATP6V0A1	0.496296	0.125	0.069	0.056	9.18677e-32	3.36245e-27
4	MCM4	0.522894	0.1	0.051	0.049	9.55467e-32	3.4971e-27
4	TMEM51	0.597332	0.133	0.075	0.058	9.60223e-32	3.51451e-27
4	THAP11	0.44913	0.175	0.106	0.069	9.91103e-32	3.62754e-27
4	TRAK2	0.467498	0.203	0.128	0.075	1.0433e-31	3.81857e-27
4	EPB41L4A-AS1	0.382018	0.124	0.068	0.056	1.10017e-31	4.02673e-27
4	NUB1	0.288377	0.171	0.102	0.069	1.1124e-31	4.07151e-27
4	MPND	0.479561	0.148	0.086	0.062	1.22891e-31	4.49793e-27
4	GPKOW	0.458712	0.152	0.089	0.063	1.35092e-31	4.9445e-27
4	SLC2A4RG	0.20663	0.485	0.356	0.129	1.36619e-31	5.00039e-27
4	EIF2AK2	0.243472	0.239	0.154	0.085	1.38813e-31	5.08068e-27
4	ADD1	0.260588	0.317	0.218	0.099	2.18691e-31	8.00429e-27
4	TNNT1	0.643485	0.109	0.058	0.051	2.19642e-31	8.0391e-27
4	TXNDC12	0.309438	0.154	0.09	0.064	2.90084e-31	1.06174e-26
4	CHD7	0.41293	0.162	0.096	0.066	2.91838e-31	1.06815e-26
4	PCGF5	0.327761	0.185	0.114	0.071	4.27536e-31	1.56482e-26
4	GMDS	0.207638	0.875	0.742	0.133	6.67436e-31	2.44288e-26
4	UBL4A	0.534971	0.119	0.065	0.054	7.29107e-31	2.6686e-26
4	FGD5-AS1	0.31654	0.241	0.158	0.083	8.79093e-31	3.21757e-26
4	NAA30	0.424292	0.131	0.073	0.058	8.86445e-31	3.24448e-26
4	KANSL1	0.249792	0.303	0.207	0.096	1.04856e-30	3.83783e-26
4	NELFCD	0.429579	0.11	0.059	0.051	1.1567e-30	4.23363e-26
4	GTPBP6	0.466571	0.106	0.056	0.05	1.20556e-30	4.41248e-26
4	QRICH1	0.431211	0.151	0.089	0.062	1.27909e-30	4.68161e-26
4	USP39	0.481833	0.103	0.054	0.049	1.40338e-30	5.1365e-26
4	EPS15	0.222822	0.362	0.255	0.107	1.6059e-30	5.87777e-26
4	PQBP1	0.249497	0.289	0.196	0.093	1.73851e-30	6.36313e-26
4	RPRD1B	0.635769	0.104	0.055	0.049	1.74807e-30	6.39812e-26
4	FAM104A	0.295652	0.243	0.159	0.084	2.02697e-30	7.4189e-26
4	SLC35F6	0.283561	0.143	0.083	0.06	2.22585e-30	8.14684e-26
4	GYS2	0.426866	0.253	0.17	0.083	2.24214e-30	8.20647e-26
4	CHCHD3	0.32053	0.143	0.082	0.061	2.50609e-30	9.17254e-26
4	COA5	0.202726	0.48	0.35	0.13	2.62143e-30	9.5947e-26
4	RAD50	0.222122	0.115	0.062	0.053	2.62947e-30	9.62414e-26
4	SNRNP200	0.376407	0.146	0.086	0.06	3.2075e-30	1.17398e-25
4	ZNF385A	0.344641	0.169	0.102	0.067	3.72393e-30	1.363e-25
4	LRTOMT	0.583925	0.138	0.08	0.058	5.25125e-30	1.92201e-25
4	ZNF654	0.548893	0.146	0.086	0.06	5.35347e-30	1.95943e-25
4	BTBD1	0.301946	0.211	0.135	0.076	5.80923e-30	2.12624e-25
4	CYP2E1	0.285353	0.36	0.257	0.103	5.82233e-30	2.13103e-25
4	AK6	0.276795	0.13	0.073	0.057	5.98657e-30	2.19114e-25
4	ZBTB1	0.546851	0.119	0.066	0.053	6.38485e-30	2.33692e-25
4	SURF2	0.249484	0.136	0.077	0.059	6.43936e-30	2.35687e-25
4	STX17-AS1	0.439895	0.181	0.112	0.069	7.66827e-30	2.80666e-25
4	FAF2	0.344221	0.167	0.101	0.066	9.47891e-30	3.46938e-25
4	CDK8	0.500829	0.116	0.063	0.053	9.6524e-30	3.53288e-25
4	FGD4	0.244712	0.237	0.155	0.082	1.00245e-29	3.66907e-25
4	RBPJ	0.225226	0.141	0.081	0.06	1.28362e-29	4.69818e-25
4	C5orf24	0.280582	0.157	0.094	0.063	1.41731e-29	5.18751e-25
4	SPIN1	0.293659	0.207	0.132	0.075	1.68792e-29	6.17797e-25
4	RHBDD2	0.300733	0.204	0.13	0.074	2.1904e-29	8.01709e-25
4	OSBP	0.310354	0.173	0.106	0.067	2.6598e-29	9.73513e-25
4	TMEM161B	0.653979	0.107	0.058	0.049	2.78797e-29	1.02042e-24
4	ARID4A	0.218637	0.325	0.226	0.099	2.83766e-29	1.03861e-24
4	DOT1L	0.560533	0.127	0.072	0.055	3.06779e-29	1.12284e-24
4	MRPL44	0.298684	0.238	0.157	0.081	3.93953e-29	1.44191e-24
4	SETX	0.339135	0.18	0.111	0.069	4.07589e-29	1.49182e-24
4	INIP	0.448781	0.127	0.072	0.055	4.76213e-29	1.74299e-24
4	BMI1	0.601739	0.102	0.054	0.048	5.57436e-29	2.04027e-24
4	LY6D	0.227986	0.659	0.566	0.093	5.80056e-29	2.12306e-24
4	LAP3	0.262231	0.158	0.095	0.063	6.88269e-29	2.51913e-24
4	TRAPPC13	0.566538	0.105	0.056	0.049	6.96934e-29	2.55085e-24
4	TBRG1	0.422916	0.147	0.087	0.06	7.43126e-29	2.71991e-24
4	RCOR3	0.332756	0.197	0.125	0.072	8.72078e-29	3.19189e-24
4	LGALSL	0.408266	0.188	0.119	0.069	9.73185e-29	3.56195e-24
4	ATF6B	0.346532	0.17	0.105	0.065	1.02255e-28	3.74264e-24
4	GOLGA3	0.325546	0.203	0.13	0.073	1.15095e-28	4.2126e-24
4	INTS11	0.202159	0.28	0.19	0.09	1.28324e-28	4.69678e-24
4	YIF1B	0.454082	0.125	0.072	0.053	1.39236e-28	5.09618e-24
4	RHNO1	0.393585	0.177	0.11	0.067	1.46037e-28	5.34511e-24
4	ABT1	0.273615	0.165	0.1	0.065	1.52332e-28	5.5755e-24
4	HCCS	0.322243	0.193	0.123	0.07	1.56497e-28	5.72793e-24
4	DOP1B	0.238212	0.398	0.288	0.11	1.88371e-28	6.89456e-24
4	KRT31	0.56933	0.102	0.055	0.047	1.9028e-28	6.96443e-24
4	ERCC1	0.220702	0.257	0.172	0.085	2.01126e-28	7.3614e-24
4	UBE2Q2	0.375364	0.115	0.064	0.051	2.44751e-28	8.95813e-24
4	TFAP2C	0.342166	0.188	0.12	0.068	3.11857e-28	1.14143e-23
4	ITFG1	0.28199	0.258	0.174	0.084	3.43857e-28	1.25855e-23
4	IRX3	0.348852	0.12	0.067	0.053	3.74698e-28	1.37143e-23
4	CNOT6	0.55274	0.121	0.069	0.052	4.4738e-28	1.63746e-23
4	ACSS2	0.466724	0.132	0.077	0.055	4.84693e-28	1.77403e-23
4	MYSM1	0.456005	0.156	0.095	0.061	4.84961e-28	1.775e-23
4	RAPGEF5	0.538948	0.119	0.067	0.052	4.96071e-28	1.81567e-23
4	SDF2	0.22281	0.457	0.34	0.117	6.72482e-28	2.46135e-23
4	UBE2J2	0.209924	0.393	0.284	0.109	7.25415e-28	2.65509e-23
4	SPINK8	0.300006	0.392	0.291	0.101	7.73823e-28	2.83227e-23
4	EXOSC8	0.207852	0.111	0.061	0.05	8.10196e-28	2.9654e-23
4	STAT6	0.399348	0.108	0.059	0.049	1.1109e-27	4.06599e-23
4	PPP4R3A	0.234753	0.198	0.126	0.072	1.27792e-27	4.67731e-23
4	IQCD	0.365376	0.225	0.15	0.075	1.28808e-27	4.71451e-23
4	LONP2	0.341447	0.142	0.085	0.057	1.56562e-27	5.73034e-23
4	RNF113A	0.520169	0.114	0.064	0.05	1.8298e-27	6.69726e-23
4	DDB2	0.390264	0.117	0.066	0.051	1.94081e-27	7.10355e-23
4	AC097382.3	0.520101	0.122	0.07	0.052	2.08726e-27	7.63959e-23
4	MINDY3	0.623603	0.103	0.056	0.047	2.82141e-27	1.03267e-22
4	MAPRE1	0.21895	0.34	0.242	0.098	3.04436e-27	1.11427e-22
4	GMCL1	0.318732	0.155	0.094	0.061	3.41118e-27	1.24852e-22
4	ICA1	0.365804	0.211	0.138	0.073	3.57198e-27	1.30738e-22
4	NOC2L	0.252362	0.123	0.07	0.053	5.56179e-27	2.03567e-22
4	RASGRP1	0.362981	0.121	0.069	0.052	5.68709e-27	2.08153e-22
4	CHFR	0.379379	0.154	0.094	0.06	6.29639e-27	2.30454e-22
4	CLSTN1	0.308573	0.152	0.092	0.06	6.68689e-27	2.44747e-22
4	NIT1	0.241867	0.284	0.197	0.087	6.72866e-27	2.46276e-22
4	NR1H2	0.266004	0.309	0.219	0.09	7.0593e-27	2.58377e-22
4	CIZ1	0.328613	0.165	0.103	0.062	8.31703e-27	3.04412e-22
4	STAG1	0.399379	0.138	0.082	0.056	8.76584e-27	3.20839e-22
4	DVL1	0.250936	0.3	0.21	0.09	1.44398e-26	5.28511e-22
4	DVL2	0.467461	0.137	0.082	0.055	1.51855e-26	5.55805e-22
4	TRAF6	0.500109	0.101	0.055	0.046	1.71996e-26	6.29522e-22
4	POLR2J3	0.272621	0.204	0.133	0.071	2.00676e-26	7.34494e-22
4	CCNE1	0.571373	0.104	0.058	0.046	2.09476e-26	7.66702e-22
4	CAND1	0.237537	0.19	0.122	0.068	2.21112e-26	8.09291e-22
4	THAP4	0.335788	0.156	0.096	0.06	2.25404e-26	8.25e-22
4	RFXANK	0.204536	0.413	0.304	0.109	2.4425e-26	8.9398e-22
4	MRPL45	0.316154	0.155	0.095	0.06	2.49986e-26	9.14974e-22
4	SH3PXD2A-AS1	0.228664	0.423	0.315	0.108	2.53123e-26	9.26457e-22
4	UHMK1	0.285589	0.187	0.119	0.068	2.54821e-26	9.3267e-22
4	CDK9	0.300826	0.216	0.143	0.073	3.06294e-26	1.12107e-21
4	PSME3	0.286516	0.182	0.116	0.066	3.32855e-26	1.21828e-21
4	IWS1	0.438975	0.121	0.07	0.051	4.20427e-26	1.5388e-21
4	LGALS8	0.414715	0.158	0.099	0.059	4.27121e-26	1.56331e-21
4	DDX19B	0.326067	0.205	0.135	0.07	4.65746e-26	1.70468e-21
4	FXYD5	0.317725	0.547	0.456	0.091	9.20843e-26	3.37038e-21
4	GTF2H3	0.442177	0.1	0.055	0.045	9.50248e-26	3.478e-21
4	COQ5	0.390922	0.128	0.076	0.052	1.05771e-25	3.87132e-21
4	FAT2	0.392104	0.102	0.056	0.046	1.10518e-25	4.04507e-21
4	ATF1	0.536681	0.103	0.057	0.046	1.19451e-25	4.37201e-21
4	SUPT6H	0.277827	0.168	0.106	0.062	1.19848e-25	4.38656e-21
4	ST6GALNAC6	0.276363	0.303	0.216	0.087	1.4095e-25	5.15891e-21
4	DIPK2A	0.342332	0.143	0.087	0.056	1.56624e-25	5.73259e-21
4	VARS2	0.237173	0.242	0.163	0.079	1.59981e-25	5.85546e-21
4	RBM5	0.210489	0.224	0.15	0.074	1.72231e-25	6.30384e-21
4	LIN37	0.556832	0.101	0.056	0.045	2.19475e-25	8.03301e-21
4	EIF2B2	0.297279	0.159	0.099	0.06	2.4825e-25	9.08621e-21
4	MRPL49	0.230789	0.302	0.214	0.088	2.88501e-25	1.05594e-20
4	ZNF561-AS1	0.449498	0.129	0.077	0.052	3.13949e-25	1.14909e-20
4	PURB	0.278126	0.182	0.117	0.065	3.23383e-25	1.18361e-20
4	PPP1R37	0.422195	0.118	0.069	0.049	4.18312e-25	1.53107e-20
4	AL355312.4	0.215787	0.7	0.568	0.132	4.74758e-25	1.73766e-20
4	AP1AR	0.345296	0.151	0.094	0.057	5.02528e-25	1.8393e-20
4	GPX2	0.291478	0.185	0.12	0.065	5.0293e-25	1.84078e-20
4	MISP3	0.391897	0.149	0.092	0.057	5.05398e-25	1.84981e-20
4	IMMP1L	0.412818	0.114	0.066	0.048	5.76902e-25	2.11152e-20
4	ZFAND2A	0.302685	0.346	0.256	0.09	7.13198e-25	2.61038e-20
4	SAFB	0.242186	0.162	0.102	0.06	7.35698e-25	2.69273e-20
4	SLC39A9	0.531376	0.117	0.068	0.049	8.03332e-25	2.94027e-20
4	POLRMT	0.518031	0.105	0.059	0.046	9.15652e-25	3.35138e-20
4	FAM98C	0.208294	0.269	0.187	0.082	1.0487e-24	3.83833e-20
4	RAB11B-AS1	0.365831	0.202	0.135	0.067	1.12108e-24	4.10327e-20
4	AL031058.1	0.292952	0.262	0.183	0.079	1.91856e-24	7.02213e-20
4	TARDBP	0.251102	0.23	0.156	0.074	1.95563e-24	7.15779e-20
4	MYNN	0.514217	0.115	0.067	0.048	1.9938e-24	7.2975e-20
4	CAV2	0.263185	0.121	0.071	0.05	2.01957e-24	7.39185e-20
4	PNKP	0.436356	0.101	0.056	0.045	2.84019e-24	1.03954e-19
4	HERC3	0.235722	0.257	0.177	0.08	2.93555e-24	1.07444e-19
4	SLC39A1	0.319913	0.162	0.103	0.059	3.19626e-24	1.16986e-19
4	PRRG2	0.216162	0.285	0.202	0.083	3.37986e-24	1.23706e-19
4	NUS1	0.392123	0.113	0.066	0.047	3.40059e-24	1.24465e-19
4	TNFSF9	0.408193	0.111	0.064	0.047	3.43428e-24	1.25698e-19
4	PDCL	0.314709	0.184	0.121	0.063	3.48241e-24	1.2746e-19
4	ZNF511	0.312605	0.107	0.061	0.046	3.93744e-24	1.44114e-19
4	WDFY1	0.228149	0.12	0.07	0.05	4.08957e-24	1.49682e-19
4	ECHDC3	0.217874	0.331	0.239	0.092	4.24937e-24	1.55531e-19
4	SMUG1	0.202392	0.34	0.247	0.093	4.62939e-24	1.6944e-19
4	ERCC6	0.444307	0.103	0.059	0.044	6.05923e-24	2.21774e-19
4	SAT2	0.215898	0.136	0.082	0.054	6.09278e-24	2.23002e-19
4	COX15	0.253009	0.209	0.14	0.069	6.56392e-24	2.40246e-19
4	AP5B1	0.271458	0.177	0.115	0.062	6.60259e-24	2.41661e-19
4	HINT3	0.220356	0.322	0.232	0.09	7.35497e-24	2.69199e-19
4	TC2N	0.231455	0.236	0.161	0.075	7.58381e-24	2.77575e-19
4	MTMR12	0.302254	0.228	0.156	0.072	8.1124e-24	2.96922e-19
4	MTFR1L	0.416498	0.157	0.1	0.057	1.03336e-23	3.78219e-19
4	GXYLT1	0.582986	0.102	0.058	0.044	1.0784e-23	3.94706e-19
4	TATDN1	0.208785	0.182	0.119	0.063	1.20432e-23	4.40794e-19
4	SH3TC1	0.413206	0.14	0.086	0.054	1.91079e-23	6.99369e-19
4	ARPIN	0.293331	0.215	0.146	0.069	2.00796e-23	7.34933e-19
4	PIP4P1	0.245868	0.223	0.152	0.071	2.19501e-23	8.03394e-19
4	ACTR6	0.222539	0.182	0.119	0.063	2.42884e-23	8.88981e-19
4	IRF3	0.254501	0.136	0.084	0.052	2.50849e-23	9.18132e-19
4	SLC38A10	0.499577	0.106	0.062	0.044	2.60958e-23	9.55131e-19
4	MGAT5	0.473876	0.115	0.068	0.047	2.76681e-23	1.01268e-18
4	C6orf226	0.541853	0.104	0.06	0.044	3.07318e-23	1.12481e-18
4	CTDSPL	0.268935	0.105	0.06	0.045	3.11476e-23	1.14003e-18
4	LUC7L	0.355697	0.136	0.083	0.053	3.4254e-23	1.25373e-18
4	DKK4	0.333764	0.163	0.105	0.058	3.73836e-23	1.36828e-18
4	CDK11B	0.316917	0.124	0.074	0.05	3.88384e-23	1.42152e-18
4	FZD10-AS1	0.382007	0.149	0.094	0.055	4.99104e-23	1.82677e-18
4	PEX19	0.272287	0.172	0.111	0.061	5.41994e-23	1.98375e-18
4	GATB	0.445589	0.128	0.078	0.05	5.87934e-23	2.1519e-18
4	GAB2	0.418508	0.103	0.059	0.044	6.14424e-23	2.24885e-18
4	LYNX1	0.541024	0.107	0.062	0.045	6.35639e-23	2.3265e-18
4	OTULIN	0.25519	0.149	0.094	0.055	6.94714e-23	2.54272e-18
4	GANC	0.299081	0.187	0.124	0.063	7.32595e-23	2.68137e-18
4	KLHL28	0.429024	0.133	0.082	0.051	7.86719e-23	2.87947e-18
4	ENDOV	0.452088	0.115	0.069	0.046	9.60292e-23	3.51476e-18
4	PACS1	0.295538	0.182	0.12	0.062	1.05991e-22	3.87936e-18
4	PARP9	0.282999	0.144	0.09	0.054	1.06623e-22	3.9025e-18
4	DHX30	0.302982	0.17	0.111	0.059	1.19158e-22	4.3613e-18
4	LIMK2	0.388867	0.129	0.08	0.049	1.53259e-22	5.60943e-18
4	SGK1	0.310997	0.122	0.074	0.048	1.72247e-22	6.30441e-18
4	MAVS	0.242729	0.241	0.167	0.074	1.74657e-22	6.39263e-18
4	DRG1	0.276365	0.147	0.093	0.054	2.10316e-22	7.69779e-18
4	UBXN7	0.251187	0.195	0.131	0.064	2.15085e-22	7.87234e-18
4	SAE1	0.274558	0.178	0.117	0.061	2.27523e-22	8.32758e-18
4	MDM4	0.257146	0.114	0.068	0.046	2.51651e-22	9.21068e-18
4	DVL3	0.286726	0.175	0.115	0.06	3.64948e-22	1.33575e-17
4	ESF1	0.417478	0.122	0.075	0.047	3.75245e-22	1.37343e-17
4	MAP3K2	0.224044	0.142	0.089	0.053	5.38815e-22	1.97212e-17
4	MBIP	0.303832	0.139	0.087	0.052	6.30525e-22	2.30778e-17
4	ZNF277	0.280111	0.175	0.115	0.06	6.32477e-22	2.31493e-17
4	MAIP1	0.226449	0.155	0.099	0.056	6.48374e-22	2.37311e-17
4	CASC4	0.427454	0.114	0.068	0.046	6.63768e-22	2.42946e-17
4	RCE1	0.313095	0.151	0.096	0.055	8.2889e-22	3.03382e-17
4	MON2	0.323923	0.14	0.088	0.052	8.87526e-22	3.24843e-17
4	DRAM2	0.201184	0.308	0.225	0.083	1.09178e-21	3.99604e-17
4	FAM83H	0.203303	0.362	0.27	0.092	1.22441e-21	4.48146e-17
4	GANAB	0.355787	0.109	0.065	0.044	1.35279e-21	4.95136e-17
4	TBC1D22B	0.508002	0.125	0.077	0.048	1.52028e-21	5.56439e-17
4	VPS72	0.233777	0.179	0.118	0.061	1.58415e-21	5.79814e-17
4	SNX13	0.264168	0.199	0.136	0.063	1.82498e-21	6.67963e-17
4	GBF1	0.427241	0.113	0.068	0.045	1.82982e-21	6.69731e-17
4	HDAC3	0.215711	0.198	0.133	0.065	1.85386e-21	6.7853e-17
4	SEMA5A	0.381686	0.126	0.078	0.048	2.50457e-21	9.16696e-17
4	NFAT5	0.305874	0.133	0.084	0.049	4.68808e-21	1.71588e-16
4	UGDH	0.234846	0.105	0.062	0.043	6.97195e-21	2.5518e-16
4	TUBGCP2	0.2116	0.151	0.097	0.054	7.74591e-21	2.83508e-16
4	UCK1	0.326919	0.158	0.104	0.054	1.06465e-20	3.89673e-16
4	ZNF416	0.289572	0.149	0.096	0.053	1.59218e-20	5.82753e-16
4	AL355001.2	0.434413	0.111	0.067	0.044	1.85202e-20	6.77858e-16
4	DDX23	0.270511	0.127	0.079	0.048	2.03474e-20	7.44736e-16
4	KDM4B	0.299835	0.195	0.134	0.061	2.04829e-20	7.49694e-16
4	TRAPPC11	0.321433	0.136	0.087	0.049	2.49237e-20	9.12231e-16
4	ADAM17	0.250725	0.129	0.081	0.048	3.10323e-20	1.13581e-15
4	SEPHS1	0.281609	0.125	0.078	0.047	3.21815e-20	1.17788e-15
4	CUL1	0.267479	0.16	0.106	0.054	3.34336e-20	1.2237e-15
4	YARS	0.270365	0.106	0.064	0.042	3.68642e-20	1.34927e-15
4	EIF2B1	0.299606	0.137	0.088	0.049	4.29402e-20	1.57165e-15
4	ZMYM5	0.203879	0.173	0.116	0.057	6.12928e-20	2.24338e-15
4	RHOT2	0.255556	0.138	0.088	0.05	7.35354e-20	2.69147e-15
4	UCKL1	0.29465	0.172	0.116	0.056	7.79461e-20	2.85291e-15
4	MPI	0.24102	0.189	0.129	0.06	7.94652e-20	2.90851e-15
4	PHC1	0.264224	0.134	0.085	0.049	8.45328e-20	3.09399e-15
4	C15orf61	0.382883	0.11	0.067	0.043	9.67798e-20	3.54224e-15
4	DPYD	0.44222	0.138	0.089	0.049	1.22954e-19	4.50024e-15
4	AGAP3	0.243637	0.18	0.122	0.058	1.66408e-19	6.09071e-15
4	DMWD	0.429101	0.108	0.066	0.042	2.06193e-19	7.54688e-15
4	MAD2L1BP	0.258853	0.109	0.066	0.043	2.25676e-19	8.25996e-15
4	REL	0.226545	0.335	0.254	0.081	2.28305e-19	8.35618e-15
4	RITA1	0.402695	0.101	0.061	0.04	2.81967e-19	1.03203e-14
4	VRK3	0.235217	0.17	0.115	0.055	3.99336e-19	1.46161e-14
4	ALKBH5	0.260358	0.125	0.079	0.046	4.91869e-19	1.80029e-14
4	ORC4	0.215664	0.186	0.128	0.058	9.86008e-19	3.60889e-14
4	RNF139	0.281743	0.136	0.088	0.048	1.04137e-18	3.81151e-14
4	EXD3	0.288044	0.138	0.089	0.049	1.11998e-18	4.09922e-14
4	VOPP1	0.309998	0.128	0.082	0.046	1.17143e-18	4.28753e-14
4	DENND11	0.49966	0.132	0.086	0.046	1.45741e-18	5.33425e-14
4	AP1S2	0.379461	0.114	0.071	0.043	2.55382e-18	9.34723e-14
4	ARNT	0.287415	0.152	0.102	0.05	3.40887e-18	1.24768e-13
4	ASXL2	0.244627	0.125	0.08	0.045	3.72135e-18	1.36205e-13
4	GPATCH2	0.371334	0.1	0.061	0.039	4.46575e-18	1.63451e-13
4	KLHDC8A	0.369845	0.163	0.111	0.052	5.43781e-18	1.99029e-13
4	ETNK2	0.243197	0.1	0.061	0.039	9.26491e-18	3.39105e-13
4	DMPK	0.492863	0.109	0.068	0.041	9.40861e-18	3.44365e-13
4	ARMH3	0.435751	0.105	0.065	0.04	1.02342e-17	3.74581e-13
4	AC093904.3	0.420507	0.129	0.084	0.045	1.4506e-17	5.30933e-13
4	ZBTB4	0.267453	0.12	0.077	0.043	1.46114e-17	5.34791e-13
4	MIR22HG	0.271122	0.109	0.069	0.04	1.73683e-17	6.35697e-13
4	SBF2	0.232623	0.102	0.063	0.039	2.61503e-17	9.57128e-13
4	GPR107	0.303918	0.146	0.098	0.048	3.68247e-17	1.34782e-12
4	AP003068.2	0.320843	0.129	0.084	0.045	3.86812e-17	1.41577e-12
4	ATPAF2	0.271451	0.146	0.098	0.048	3.99262e-17	1.46134e-12
4	GPATCH11	0.217216	0.111	0.07	0.041	5.59356e-17	2.0473e-12
4	MGAT2	0.240561	0.11	0.069	0.041	5.99775e-17	2.19524e-12
4	ANKZF1	0.268548	0.135	0.089	0.046	8.66231e-17	3.17049e-12
4	DAG1	0.250897	0.108	0.068	0.04	1.06624e-16	3.90255e-12
4	WDR48	0.216546	0.148	0.1	0.048	1.17422e-16	4.29775e-12
4	AL590617.2	0.328865	0.152	0.104	0.048	1.66207e-16	6.08334e-12
4	ODF3B	0.32815	0.101	0.063	0.038	1.86139e-16	6.81288e-12
4	PSEN1	0.271286	0.164	0.114	0.05	2.24898e-16	8.23147e-12
4	GABPB1	0.269425	0.111	0.071	0.04	2.25231e-16	8.24369e-12
4	PRKAB1	0.204906	0.236	0.174	0.062	2.33085e-16	8.53113e-12
4	PRCC	0.200461	0.16	0.11	0.05	2.50218e-16	9.15821e-12
4	TACO1	0.328929	0.105	0.067	0.038	3.88111e-16	1.42052e-11
4	RBAK	0.267124	0.107	0.068	0.039	4.03296e-16	1.4761e-11
4	OVOL1-AS1	0.398288	0.111	0.071	0.04	4.89079e-16	1.79008e-11
4	CEP70	0.343287	0.13	0.087	0.043	9.05489e-16	3.31418e-11
4	TMEM250	0.287074	0.121	0.08	0.041	1.06804e-15	3.90915e-11
4	TMEM171	0.341316	0.122	0.081	0.041	1.23746e-15	4.52922e-11
4	FUOM	0.228263	0.319	0.251	0.068	3.66669e-15	1.34205e-10
4	ZNF268	0.237393	0.125	0.084	0.041	4.29942e-15	1.57363e-10
4	DDX58	0.373526	0.135	0.092	0.043	4.54361e-15	1.66301e-10
4	TBC1D17	0.227019	0.14	0.096	0.044	1.29917e-14	4.75508e-10
4	ODR4	0.20608	0.106	0.069	0.037	1.42417e-14	5.21259e-10
4	RRAD	0.444884	0.108	0.071	0.037	1.54068e-14	5.63905e-10
4	SCGB1A1	0.670167	0.165	0.121	0.044	1.887e-14	6.9066e-10
4	VPS26B	0.206857	0.12	0.08	0.04	2.36103e-14	8.64159e-10
4	RFX1	0.20328	0.175	0.125	0.05	2.54335e-14	9.30892e-10
4	IKBKG	0.222229	0.136	0.093	0.043	2.55489e-14	9.35114e-10
4	LIAS	0.228389	0.106	0.07	0.036	3.56361e-14	1.30432e-09
4	SLC9A8	0.252894	0.134	0.092	0.042	3.9114e-14	1.43161e-09
4	TSC22D3	0.245985	0.113	0.076	0.037	3.9638e-14	1.45079e-09
4	PRKACB	0.220853	0.194	0.143	0.051	7.52876e-14	2.7556e-09
4	ZC3H6	0.262236	0.108	0.072	0.036	1.06819e-13	3.90969e-09
4	ZBED5-AS1	0.314698	0.11	0.073	0.037	1.12111e-13	4.10337e-09
4	AC015908.2	0.383953	0.111	0.075	0.036	1.87018e-13	6.84506e-09
4	ZSWIM7	0.245127	0.113	0.076	0.037	1.99667e-13	7.30801e-09
4	INSYN1	0.365817	0.101	0.067	0.034	3.21556e-13	1.17693e-08
4	PSD4	0.276428	0.125	0.087	0.038	4.97472e-13	1.8208e-08
4	MTFR1	0.249396	0.133	0.093	0.04	5.74864e-13	2.10406e-08
4	CYB5D2	0.221154	0.103	0.069	0.034	1.83882e-12	6.73028e-08
4	ANO8	0.225804	0.185	0.139	0.046	6.53965e-12	2.39358e-07
4	CAPS	0.214736	0.237	0.187	0.05	4.04086e-11	1.47899e-06
4	ZNF264	0.214749	0.114	0.08	0.034	4.86458e-11	1.78049e-06
4	SERPINB9P1	0.306056	0.121	0.087	0.034	2.6714e-10	9.77761e-06
4	PIBF1	0.220271	0.111	0.079	0.032	2.70526e-10	9.90152e-06
4	CDC42BPG	0.216521	0.102	0.074	0.028	1.56479e-08	0.000572729
4	S100A7	0.35688	0.214	0.188	0.026	4.83699e-05	1
5	GBP6	2.71593	0.82	0.237	0.583	0	0
5	FGFBP1	3.00139	0.753	0.183	0.57	0	0
5	ATP5MC1	3.11153	0.714	0.169	0.545	0	0
5	LGALS7B	2.71963	0.818	0.277	0.541	0	0
5	DSG3	2.02558	0.803	0.27	0.533	0	0
5	PDCD5	2.82343	0.711	0.194	0.517	0	0
5	PTN	3.18394	0.617	0.107	0.51	0	0
5	DSC2	2.14807	0.846	0.337	0.509	0	0
5	EBPL	3.21622	0.623	0.116	0.507	0	0
5	CBR1	3.14643	0.633	0.133	0.5	0	0
5	TAGLN2	2.71467	0.718	0.224	0.494	0	0
5	EGR1	2.07153	0.766	0.274	0.492	0	0
5	CYB5A	2.98535	0.634	0.145	0.489	0	0
5	SNRPF	2.9548	0.634	0.148	0.486	0	0
5	IGFBP2	2.34634	0.741	0.258	0.483	0	0
5	DAPL1	2.81333	0.745	0.263	0.482	0	0
5	RPL22L1	2.94433	0.649	0.175	0.474	0	0
5	ADH7	2.92437	0.6	0.132	0.468	0	0
5	C10orf99	3.10837	0.611	0.145	0.466	0	0
5	CLCA2	2.70287	0.61	0.15	0.46	0	0
5	MGST3	2.34341	0.709	0.249	0.46	0	0
5	SNRPD2	2.57577	0.698	0.239	0.459	0	0
5	NDUFAB1	2.55155	0.69	0.232	0.458	0	0
5	GADD45GIP1	2.87132	0.592	0.136	0.456	0	0
5	PPP1R14B	2.26965	0.811	0.356	0.455	0	0
5	SERPINB5	2.59865	0.619	0.164	0.455	0	0
5	APRT	2.41989	0.787	0.333	0.454	0	0
5	TIMM13	2.59165	0.675	0.223	0.452	0	0
5	HIST1H4C	3.13542	0.568	0.116	0.452	0	0
5	COMMD6	2.45674	0.73	0.279	0.451	0	0
5	C1QBP	2.73128	0.619	0.168	0.451	0	0
5	PSME2	2.90932	0.595	0.147	0.448	0	0
5	PPIC	2.085	0.704	0.26	0.444	0	0
5	TUBB	2.78051	0.612	0.168	0.444	0	0
5	MIR205HG	2.44142	0.747	0.304	0.443	0	0
5	CBR3	2.8624	0.579	0.136	0.443	0	0
5	NMU	2.36905	0.678	0.237	0.441	0	0
5	ATP5F1A	2.31398	0.717	0.276	0.441	0	0
5	HSP90B1	2.22766	0.668	0.229	0.439	0	0
5	COMT	2.3125	0.714	0.278	0.436	0	0
5	NUCKS1	2.3586	0.649	0.214	0.435	0	0
5	ERH	2.59329	0.608	0.173	0.435	0	0
5	MICOS13	2.54936	0.662	0.228	0.434	0	0
5	LSM7	2.80004	0.577	0.144	0.433	0	0
5	PKP1	2.15192	0.757	0.327	0.43	0	0
5	TKT	2.45384	0.661	0.232	0.429	0	0
5	TUBA4A	2.64273	0.603	0.176	0.427	0	0
5	CRABP2	2.49292	0.794	0.368	0.426	0	0
5	PYCARD	3.16653	0.522	0.096	0.426	0	0
5	JUN	1.86744	0.863	0.438	0.425	0	0
5	NDUFS8	2.42766	0.664	0.24	0.424	0	0
5	GJB2	1.6532	0.806	0.384	0.422	0	0
5	SOD1	2.33312	0.697	0.275	0.422	0	0
5	NME1	3.04461	0.533	0.112	0.421	0	0
5	MRPL51	2.14297	0.755	0.334	0.421	0	0
5	NUDT8	2.27747	0.688	0.267	0.421	0	0
5	HSPE1	2.22535	0.696	0.277	0.419	0	0
5	PHLDA2	2.08844	0.698	0.279	0.419	0	0
5	ATF3	2.16313	0.634	0.216	0.418	0	0
5	DEFB1	2.57339	0.591	0.173	0.418	0	0
5	PARK7	2.7269	0.569	0.154	0.415	0	0
5	NDUFA12	2.23222	0.706	0.292	0.414	0	0
5	HSPD1	2.54157	0.56	0.148	0.412	0	0
5	NDUFB9	2.27744	0.71	0.298	0.412	0	0
5	CAPNS2	2.5755	0.559	0.148	0.411	0	0
5	CHCHD10	2.34862	0.702	0.292	0.41	0	0
5	DSC3	2.64239	0.564	0.154	0.41	0	0
5	MRPL27	2.77362	0.534	0.125	0.409	0	0
5	SNRPD1	2.74004	0.548	0.139	0.409	0	0
5	PA2G4	2.19193	0.698	0.29	0.408	0	0
5	DNAJC15	2.61293	0.563	0.155	0.408	0	0
5	COX14	3.00841	0.512	0.105	0.407	0	0
5	NME2	2.26947	0.898	0.492	0.406	0	0
5	NAGK	1.71362	0.649	0.244	0.405	0	0
5	TOMM5	2.2369	0.688	0.283	0.405	0	0
5	CIAO2B	2.13049	0.698	0.293	0.405	0	0
5	NUPR1	2.48777	0.542	0.138	0.404	0	0
5	PDIA6	2.07858	0.635	0.232	0.403	0	0
5	AQP3	2.04845	0.911	0.508	0.403	0	0
5	RANBP1	2.87016	0.517	0.114	0.403	0	0
5	SNRPE	2.716	0.534	0.133	0.401	0	0
5	CCND1	2.56575	0.567	0.166	0.401	0	0
5	PHB	2.74651	0.535	0.136	0.399	0	0
5	ID1	1.62946	0.694	0.296	0.398	0	0
5	DNPH1	3.05063	0.493	0.097	0.396	0	0
5	ZFP36L1	1.72673	0.788	0.392	0.396	0	0
5	PDCD4	1.47768	0.74	0.345	0.395	0	0
5	SNU13	2.14107	0.686	0.292	0.394	0	0
5	MRPL12	3.08252	0.494	0.1	0.394	0	0
5	RHOB	2.32888	0.566	0.173	0.393	0	0
5	PPIB	1.86814	0.822	0.431	0.391	0	0
5	PLP2	1.95607	0.807	0.417	0.39	0	0
5	FOS	1.7997	0.89	0.501	0.389	0	0
5	CIB1	2.08542	0.687	0.299	0.388	0	0
5	LSM5	2.99158	0.487	0.099	0.388	0	0
5	NCL	2.74927	0.523	0.136	0.387	0	0
5	HSD17B10	2.33484	0.584	0.197	0.387	0	0
5	KLF4	1.86221	0.679	0.293	0.386	0	0
5	CITED4	2.10388	0.55	0.165	0.385	0	0
5	ATP1A1	3.02246	0.473	0.088	0.385	0	0
5	MTLN	2.4783	0.546	0.161	0.385	0	0
5	RAN	2.04259	0.824	0.439	0.385	0	0
5	TUBA1C	1.7183	0.822	0.438	0.384	0	0
5	BTG2	2.72481	0.503	0.12	0.383	0	0
5	CD47	2.27647	0.578	0.195	0.383	0	0
5	MICOS10	1.95313	0.82	0.438	0.382	0	0
5	HNRNPH1	2.24828	0.574	0.192	0.382	0	0
5	NDUFB2	1.91469	0.837	0.456	0.381	0	0
5	UCHL3	2.16247	0.62	0.24	0.38	0	0
5	MTDH	2.05017	0.618	0.239	0.379	0	0
5	MRPL52	2.04841	0.723	0.344	0.379	0	0
5	CYCS	2.06494	0.712	0.333	0.379	0	0
5	MRPS34	2.32442	0.586	0.208	0.378	0	0
5	NRARP	2.05405	0.555	0.178	0.377	0	0
5	ATRAID	2.51803	0.528	0.151	0.377	0	0
5	CD44	3.04405	0.463	0.086	0.377	0	0
5	CCT6A	2.27845	0.563	0.186	0.377	0	0
5	NDRG1	1.75591	0.654	0.278	0.376	0	0
5	NECTIN1	2.64016	0.501	0.125	0.376	0	0
5	RBIS	1.98567	0.768	0.394	0.374	0	0
5	GGCT	1.97672	0.678	0.305	0.373	0	0
5	NDUFV1	2.61357	0.515	0.142	0.373	0	0
5	PDIA3	1.92879	0.633	0.26	0.373	0	0
5	MRPS21	1.95933	0.7	0.327	0.373	0	0
5	DHCR24	2.18915	0.591	0.219	0.372	0	0
5	MTCH2	2.20599	0.587	0.215	0.372	0	0
5	CNIH4	2.16643	0.575	0.203	0.372	0	0
5	DCXR	1.97612	0.724	0.353	0.371	0	0
5	MRPS12	3.07225	0.448	0.077	0.371	0	0
5	FOSB	1.74188	0.719	0.348	0.371	0	0
5	ATP1B3	2.57984	0.509	0.139	0.37	0	0
5	COA4	3.23478	0.435	0.066	0.369	0	0
5	ALDH2	2.71307	0.494	0.125	0.369	0	0
5	SNHG8	2.14649	0.602	0.234	0.368	0	0
5	MRPS33	2.99736	0.457	0.089	0.368	0	0
5	HNRNPA2B1	1.93114	0.72	0.355	0.365	0	0
5	HNRNPAB	2.70293	0.482	0.118	0.364	0	0
5	PFN1	1.91121	0.887	0.523	0.364	0	0
5	MAFB	2.5637	0.473	0.109	0.364	0	0
5	PSMB2	2.28774	0.547	0.184	0.363	0	0
5	YBX1	2.01962	0.83	0.467	0.363	0	0
5	INPP1	3.14467	0.432	0.07	0.362	0	0
5	CCT2	2.96468	0.445	0.083	0.362	0	0
5	GTF3C6	2.07331	0.598	0.237	0.361	0	0
5	PHB2	2.48202	0.525	0.164	0.361	0	0
5	STOML2	2.53146	0.511	0.151	0.36	0	0
5	CYC1	2.13258	0.617	0.259	0.358	0	0
5	C12orf57	2.23113	0.564	0.206	0.358	0	0
5	PSMA4	2.14166	0.57	0.212	0.358	0	0
5	PRDX4	1.87976	0.614	0.256	0.358	0	0
5	FAM162A	1.7345	0.857	0.5	0.357	0	0
5	COA3	1.88507	0.718	0.361	0.357	0	0
5	PSMA3	2.14262	0.556	0.2	0.356	0	0
5	DUT	2.69561	0.467	0.111	0.356	0	0
5	TRAPPC2L	2.19291	0.547	0.191	0.356	0	0
5	ECH1	1.87686	0.661	0.305	0.356	0	0
5	HMGCS1	2.05494	0.553	0.198	0.355	0	0
5	SET	1.86968	0.698	0.344	0.354	0	0
5	BARX2	2.22423	0.507	0.153	0.354	0	0
5	CSRP2	3.0619	0.434	0.08	0.354	0	0
5	IFI27L2	2.92093	0.451	0.097	0.354	0	0
5	ENY2	2.09864	0.57	0.217	0.353	0	0
5	TUBA1B	1.95915	0.704	0.351	0.353	0	0
5	IMPDH2	2.90525	0.436	0.084	0.352	0	0
5	LSM2	3.15737	0.424	0.072	0.352	0	0
5	SLC25A5	2.01687	0.873	0.522	0.351	0	0
5	PTPRF	2.89186	0.44	0.09	0.35	0	0
5	MRPL13	2.2937	0.509	0.159	0.35	0	0
5	HMGN3	1.83705	0.689	0.339	0.35	0	0
5	TOMM22	2.18098	0.54	0.191	0.349	0	0
5	DUSP23	2.50997	0.475	0.126	0.349	0	0
5	AKR1B10	3.20258	0.417	0.069	0.348	0	0
5	OCIAD2	3.44768	0.397	0.051	0.346	0	0
5	NDUFB8	1.73071	0.79	0.444	0.346	0	0
5	SLIRP	1.92154	0.7	0.354	0.346	0	0
5	MYCBP2	2.73544	0.448	0.103	0.345	0	0
5	PTMS	2.02701	0.585	0.24	0.345	0	0
5	XBP1	2.2411	0.48	0.136	0.344	0	0
5	RSL1D1	3.053	0.415	0.072	0.343	0	0
5	PBDC1	2.80872	0.433	0.09	0.343	0	0
5	MPC2	2.46714	0.476	0.134	0.342	0	0
5	YIF1A	2.45172	0.473	0.132	0.341	0	0
5	CYBA	2.41466	0.489	0.148	0.341	0	0
5	BLOC1S2	2.62787	0.449	0.109	0.34	0	0
5	BANF1	2.26603	0.515	0.175	0.34	0	0
5	NOL7	2.43384	0.47	0.13	0.34	0	0
5	LY6D	2.37944	0.887	0.547	0.34	0	0
5	EPHX1	2.10657	0.542	0.203	0.339	0	0
5	RAD23A	2.73757	0.436	0.097	0.339	0	0
5	RPS27L	1.93987	0.518	0.18	0.338	0	0
5	RGS14	3.03076	0.407	0.069	0.338	0	0
5	ESD	3.0038	0.408	0.07	0.338	0	0
5	NAA10	2.3729	0.508	0.17	0.338	0	0
5	CNPY2	2.5203	0.459	0.122	0.337	0	0
5	GJB6	1.23568	0.628	0.291	0.337	0	0
5	MRPL40	2.45839	0.473	0.136	0.337	0	0
5	OSTC	1.67038	0.669	0.333	0.336	0	0
5	SSB	2.72966	0.429	0.093	0.336	0	0
5	SFN	2.06259	0.924	0.589	0.335	0	0
5	FAM3B	1.72694	0.673	0.338	0.335	0	0
5	GSTK1	1.87164	0.615	0.28	0.335	0	0
5	CDH1	2.19485	0.484	0.149	0.335	0	0
5	CLNS1A	2.68071	0.437	0.103	0.334	0	0
5	POLR2E	2.17023	0.523	0.189	0.334	0	0
5	CD81	2.33885	0.493	0.159	0.334	0	0
5	MRPL20	1.86715	0.666	0.333	0.333	0	0
5	DNAJC19	2.37738	0.464	0.131	0.333	0	0
5	MGST1	1.71127	0.776	0.443	0.333	0	0
5	ATP5F1C	1.81093	0.788	0.456	0.332	0	0
5	TMEM179B	2.39243	0.465	0.134	0.331	0	0
5	DANCR	1.92977	0.597	0.266	0.331	0	0
5	SSBP1	1.77157	0.733	0.402	0.331	0	0
5	PKM	1.69523	0.842	0.511	0.331	0	0
5	LYPD3	1.55246	0.912	0.582	0.33	0	0
5	CCT5	2.17209	0.508	0.179	0.329	0	0
5	TIMM10	2.77478	0.425	0.096	0.329	0	0
5	TUFM	1.94585	0.618	0.29	0.328	0	0
5	ELOVL1	1.77284	0.563	0.235	0.328	0	0
5	EIF4EBP1	1.77878	0.69	0.362	0.328	0	0
5	CENPX	1.92764	0.582	0.254	0.328	0	0
5	MRPL54	1.99526	0.562	0.235	0.327	0	0
5	MYDGF	1.93002	0.534	0.207	0.327	0	0
5	AK2	2.19179	0.501	0.174	0.327	0	0
5	PYURF	2.00652	0.525	0.198	0.327	0	0
5	KRT6C	1.59845	0.809	0.483	0.326	0	0
5	DDX18	3.13608	0.389	0.063	0.326	0	0
5	TMEM14A	3.2981	0.385	0.059	0.326	0	0
5	SF3B5	1.78322	0.699	0.373	0.326	0	0
5	NT5C	2.51229	0.455	0.13	0.325	0	0
5	MRPL4	2.93899	0.397	0.072	0.325	0	0
5	GSTO1	2.36768	0.46	0.136	0.324	0	0
5	CISD1	2.33976	0.471	0.147	0.324	0	0
5	GJB5	2.89613	0.399	0.076	0.323	0	0
5	LRRC75A	2.66786	0.434	0.111	0.323	0	0
5	MRPL37	2.83973	0.407	0.084	0.323	0	0
5	KRTCAP2	1.62946	0.732	0.41	0.322	0	0
5	HSPA1A	1.21709	0.755	0.433	0.322	0	0
5	DDX21	3.25326	0.378	0.056	0.322	0	0
5	CCT8	2.12234	0.498	0.176	0.322	0	0
5	PMVK	1.80049	0.588	0.266	0.322	0	0
5	MRPS7	1.89409	0.549	0.229	0.32	0	0
5	TMCO1	1.64669	0.58	0.26	0.32	0	0
5	REEP5	1.832	0.598	0.278	0.32	0	0
5	CD82	2.08841	0.491	0.171	0.32	0	0
5	IMP3	1.82676	0.574	0.254	0.32	0	0
5	REX1BD	2.90346	0.395	0.076	0.319	0	0
5	LGALS7	2.88408	0.423	0.104	0.319	0	0
5	NDUFA8	2.3311	0.471	0.152	0.319	0	0
5	CTNNB1	1.85168	0.542	0.224	0.318	0	0
5	METTL5	3.26	0.374	0.056	0.318	0	0
5	EIF3M	1.81632	0.604	0.286	0.318	0	0
5	SERBP1	1.60536	0.835	0.517	0.318	0	0
5	RPN2	1.81796	0.586	0.268	0.318	0	0
5	HBEGF	2.86888	0.386	0.069	0.317	0	0
5	SEC11A	1.6821	0.637	0.32	0.317	0	0
5	TRAPPC1	1.82038	0.628	0.311	0.317	0	0
5	NAXE	3.16067	0.381	0.065	0.316	0	0
5	LMAN2	1.54503	0.723	0.407	0.316	0	0
5	MRPL23	2.93132	0.397	0.081	0.316	0	0
5	LGALS3BP	2.71244	0.416	0.1	0.316	0	0
5	SIVA1	1.96587	0.53	0.215	0.315	0	0
5	NDUFAF8	2.4618	0.429	0.114	0.315	0	0
5	APPL1	2.68956	0.399	0.085	0.314	0	0
5	MRPL3	3.0387	0.373	0.059	0.314	0	0
5	CCT3	1.9403	0.553	0.241	0.312	0	0
5	RWDD1	1.68337	0.656	0.344	0.312	0	0
5	SRPRB	3.1601	0.369	0.057	0.312	0	0
5	NAA38	1.79271	0.631	0.319	0.312	0	0
5	PSMA1	1.81868	0.572	0.26	0.312	0	0
5	NDUFV3	1.74053	0.582	0.27	0.312	0	0
5	NDUFS6	1.69355	0.806	0.495	0.311	0	0
5	WASHC3	2.21982	0.45	0.139	0.311	0	0
5	ANXA7	2.17088	0.464	0.154	0.31	0	0
5	CRNDE	2.23949	0.461	0.151	0.31	0	0
5	EI24	1.94874	0.513	0.203	0.31	0	0
5	NDUFS7	1.74595	0.751	0.441	0.31	0	0
5	MRPL43	1.93567	0.517	0.208	0.309	0	0
5	BOLA3	3.48093	0.352	0.043	0.309	0	0
5	HIBCH	2.90234	0.377	0.068	0.309	0	0
5	GSTM3	2.9701	0.396	0.088	0.308	0	0
5	HAX1	2.11113	0.481	0.173	0.308	0	0
5	NIFK	3.03278	0.37	0.062	0.308	0	0
5	FBL	2.91888	0.379	0.071	0.308	0	0
5	PRXL2A	2.16689	0.471	0.163	0.308	0	0
5	MRPL11	2.65005	0.399	0.092	0.307	0	0
5	ARL4D	1.98234	0.461	0.154	0.307	0	0
5	SRSF7	2.00914	0.5	0.193	0.307	0	0
5	CCDC25	2.49495	0.416	0.109	0.307	0	0
5	MRPS26	3.04164	0.371	0.064	0.307	0	0
5	C1orf56	1.71008	0.55	0.244	0.306	0	0
5	TCEA3	3.24125	0.356	0.05	0.306	0	0
5	NDUFAF2	3.41896	0.35	0.044	0.306	0	0
5	AKR1A1	1.57695	0.709	0.403	0.306	0	0
5	SQLE	1.89213	0.458	0.153	0.305	0	0
5	GLRX3	1.89294	0.522	0.217	0.305	0	0
5	CDK2AP1	1.84496	0.536	0.231	0.305	0	0
5	EIF5A	1.61853	0.804	0.499	0.305	0	0
5	POLD2	2.58917	0.409	0.104	0.305	0	0
5	SYPL1	1.50247	0.732	0.427	0.305	0	0
5	CISD3	3.12785	0.365	0.06	0.305	0	0
5	TCEAL4	2.81541	0.385	0.081	0.304	0	0
5	PTMA	2.05384	0.927	0.624	0.303	0	0
5	NPM1	1.73934	0.89	0.587	0.303	0	0
5	AOPEP	1.97349	0.518	0.215	0.303	0	0
5	NIT2	2.87098	0.379	0.076	0.303	0	0
5	SEC11C	1.64308	0.611	0.308	0.303	0	0
5	RTL8A	2.32359	0.434	0.131	0.303	0	0
5	HLA-B	1.89396	0.624	0.322	0.302	0	0
5	AMD1	2.21782	0.439	0.137	0.302	0	0
5	APEX1	3.07909	0.358	0.056	0.302	0	0
5	PTGR1	1.58703	0.837	0.535	0.302	0	0
5	GSTA4	2.77592	0.383	0.082	0.301	0	0
5	PSMC5	1.69743	0.616	0.315	0.301	0	0
5	MRPS15	1.81537	0.566	0.265	0.301	0	0
5	MRPS16	1.87712	0.534	0.234	0.3	0	0
5	SHISA5	3.03275	0.366	0.066	0.3	0	0
5	CES2	1.3754	0.74	0.44	0.3	0	0
5	BEX3	1.77612	0.532	0.233	0.299	0	0
5	CA12	3.35221	0.347	0.048	0.299	0	0
5	ISOC2	2.49602	0.412	0.113	0.299	0	0
5	NDUFS3	1.86365	0.551	0.253	0.298	0	0
5	SOX2	1.98745	0.431	0.133	0.298	0	0
5	HNRNPA1	1.63359	0.746	0.449	0.297	0	0
5	ADAM15	2.45042	0.401	0.105	0.296	0	0
5	TRIM7	1.93917	0.458	0.162	0.296	0	0
5	RHOV	1.50214	0.671	0.375	0.296	0	0
5	PGRMC1	2.63027	0.386	0.09	0.296	0	0
5	ITGAE	2.41724	0.413	0.117	0.296	0	0
5	SCO2	2.31125	0.413	0.117	0.296	0	0
5	POMP	1.49264	0.831	0.535	0.296	0	0
5	CALM2	1.38521	0.769	0.474	0.295	0	0
5	ATP5MC3	1.76126	0.908	0.613	0.295	0	0
5	COX20	1.66571	0.566	0.271	0.295	0	0
5	SLC38A2	2.49633	0.399	0.105	0.294	0	0
5	PSMB3	1.62835	0.673	0.379	0.294	0	0
5	ATP5F1D	1.72674	0.875	0.581	0.294	0	0
5	RAPGEFL1	2.21452	0.414	0.12	0.294	0	0
5	CUTA	1.89696	0.512	0.219	0.293	0	0
5	FIBP	2.44366	0.404	0.111	0.293	0	0
5	HINT2	2.50058	0.394	0.102	0.292	0	0
5	EID1	2.04347	0.464	0.172	0.292	0	0
5	EIF2S3	1.80932	0.511	0.219	0.292	0	0
5	NDUFB6	2.00266	0.485	0.193	0.292	0	0
5	NUDT5	2.25382	0.42	0.128	0.292	0	0
5	OAT	2.81459	0.362	0.07	0.292	0	0
5	MRPL17	3.17209	0.346	0.054	0.292	0	0
5	TMEM147	1.42176	0.725	0.433	0.292	0	0
5	CEBPB	1.72364	0.496	0.205	0.291	0	0
5	HDDC2	1.96192	0.471	0.18	0.291	0	0
5	NDUFS5	1.70812	0.879	0.589	0.29	0	0
5	ITPA	2.59944	0.384	0.094	0.29	0	0
5	MYH9	2.46628	0.387	0.097	0.29	0	0
5	GCSH	2.38759	0.407	0.117	0.29	0	0
5	SSR1	1.94884	0.459	0.171	0.288	0	0
5	SUGT1	1.75863	0.492	0.204	0.288	0	0
5	PSMA2	1.55265	0.69	0.402	0.288	0	0
5	LDHA	1.34994	0.876	0.589	0.287	0	0
5	SDF2L1	1.82717	0.461	0.174	0.287	0	0
5	COQ4	1.97956	0.464	0.178	0.286	0	0
5	PSMB8	2.81718	0.359	0.073	0.286	0	0
5	TRMT112	1.56772	0.694	0.409	0.285	0	0
5	MIB2	2.61323	0.37	0.086	0.284	0	0
5	SRM	3.30665	0.33	0.046	0.284	0	0
5	PRPF40A	1.96695	0.46	0.176	0.284	0	0
5	EBNA1BP2	2.80171	0.357	0.073	0.284	0	0
5	DHRS4L2	3.00358	0.345	0.061	0.284	0	0
5	POLR2G	2.7169	0.365	0.082	0.283	0	0
5	DMAC1	2.61009	0.375	0.093	0.282	0	0
5	POLE4	2.18498	0.414	0.132	0.282	0	0
5	GPI	1.90619	0.469	0.187	0.282	0	0
5	SRSF3	1.51913	0.677	0.396	0.281	0	0
5	TMEM126A	2.10752	0.425	0.144	0.281	0	0
5	RTL8C	2.02505	0.443	0.162	0.281	0	0
5	CCT7	1.94234	0.472	0.191	0.281	0	0
5	PDLIM4	1.88416	0.456	0.176	0.28	0	0
5	SEC61B	1.50182	0.867	0.587	0.28	0	0
5	MLEC	2.96198	0.339	0.059	0.28	0	0
5	SUSD4	2.21005	0.403	0.124	0.279	0	0
5	LSM6	2.2521	0.393	0.114	0.279	0	0
5	MRPL32	2.45532	0.372	0.093	0.279	0	0
5	HK1	1.89265	0.454	0.175	0.279	0	0
5	PAM16	3.04106	0.335	0.056	0.279	0	0
5	CFAP298	2.71649	0.352	0.073	0.279	0	0
5	HSPB11	2.49648	0.367	0.089	0.278	0	0
5	MRPS25	3.12882	0.332	0.054	0.278	0	0
5	FGFR3	2.91135	0.339	0.061	0.278	0	0
5	ANXA5	2.26621	0.401	0.123	0.278	0	0
5	STARD10	2.21768	0.406	0.128	0.278	0	0
5	RNF7	1.44902	0.718	0.44	0.278	0	0
5	COPS3	2.39181	0.379	0.102	0.277	0	0
5	HRAS	1.65225	0.588	0.311	0.277	0	0
5	BUD23	2.9866	0.332	0.056	0.276	0	0
5	BCL7C	2.47286	0.374	0.098	0.276	0	0
5	PALMD	2.35152	0.353	0.077	0.276	0	0
5	RTRAF	1.50307	0.71	0.434	0.276	0	0
5	MRPL55	2.28702	0.385	0.11	0.275	0	0
5	ATP5PF	1.59207	0.909	0.634	0.275	0	0
5	SNHG16	2.6555	0.353	0.078	0.275	0	0
5	MZT2B	1.49058	0.813	0.538	0.275	0	0
5	CBX3	2.32973	0.385	0.111	0.274	0	0
5	IFITM3	2.54687	0.371	0.097	0.274	0	0
5	COMMD8	2.03468	0.414	0.14	0.274	0	0
5	NFIC	2.50766	0.367	0.094	0.273	0	0
5	ARF5	1.37221	0.704	0.431	0.273	0	0
5	JAG1	3.22677	0.316	0.044	0.272	0	0
5	NSG1	2.26112	0.383	0.112	0.271	0	0
5	NDUFA9	1.99288	0.437	0.166	0.271	0	0
5	ZBTB7C	3.40495	0.309	0.038	0.271	0	0
5	LAGE3	3.2947	0.315	0.044	0.271	0	0
5	NUDCD2	2.62587	0.349	0.078	0.271	0	0
5	MTX2	1.91867	0.418	0.148	0.27	0	0
5	PLGRKT	2.91786	0.331	0.061	0.27	0	0
5	PSMD7	1.33968	0.673	0.403	0.27	0	0
5	MRPS6	2.73975	0.342	0.072	0.27	0	0
5	EIF3I	1.55405	0.617	0.348	0.269	0	0
5	COA6	2.04966	0.413	0.144	0.269	0	0
5	ANXA4	2.46225	0.362	0.093	0.269	0	0
5	PPA2	2.45479	0.363	0.094	0.269	0	0
5	RAET1E	2.37793	0.35	0.081	0.269	0	0
5	F12	3.23666	0.312	0.044	0.268	0	0
5	SNRPC	2.07844	0.409	0.141	0.268	0	0
5	MDH2	1.48675	0.807	0.539	0.268	0	0
5	ANTKMT	2.82675	0.334	0.066	0.268	0	0
5	DDX46	2.20265	0.392	0.125	0.267	0	0
5	PSMG1	3.12476	0.315	0.048	0.267	0	0
5	ATXN10	1.97259	0.409	0.142	0.267	0	0
5	PRKDC	2.61223	0.351	0.084	0.267	0	0
5	LMNA	1.29032	0.77	0.504	0.266	0	0
5	SF3B6	1.29029	0.786	0.52	0.266	0	0
5	MRPL19	2.40795	0.358	0.092	0.266	0	0
5	NHP2	1.47134	0.759	0.493	0.266	0	0
5	CLIC1	1.33819	0.887	0.621	0.266	0	0
5	TMEM141	1.40618	0.767	0.502	0.265	0	0
5	DHRS4	2.81321	0.331	0.066	0.265	0	0
5	RCN2	2.136	0.374	0.109	0.265	0	0
5	IMPA2	1.21337	0.742	0.477	0.265	0	0
5	FXYD3	1.39126	0.883	0.618	0.265	0	0
5	PSMA7	1.5196	0.866	0.601	0.265	0	0
5	RPL26L1	2.02547	0.404	0.14	0.264	0	0
5	ARL2	2.374	0.375	0.111	0.264	0	0
5	MRPS22	2.13962	0.387	0.124	0.263	0	0
5	MRPS24	1.47478	0.78	0.517	0.263	0	0
5	HTATIP2	2.13485	0.401	0.138	0.263	0	0
5	FUNDC2	2.23566	0.371	0.108	0.263	0	0
5	EPRS	2.43137	0.359	0.097	0.262	0	0
5	HSD17B8	2.78795	0.325	0.063	0.262	0	0
5	EIF3B	2.6567	0.338	0.076	0.262	0	0
5	RBMX	2.74776	0.327	0.065	0.262	0	0
5	PSME1	1.44833	0.696	0.434	0.262	0	0
5	ZNF593	2.91713	0.318	0.057	0.261	0	0
5	MRPS18B	2.42763	0.357	0.096	0.261	0	0
5	HMGB1	1.39702	0.901	0.641	0.26	0	0
5	DDX24	2.25104	0.364	0.104	0.26	0	0
5	EEF1E1	2.92028	0.316	0.057	0.259	0	0
5	CAV2	2.83203	0.312	0.053	0.259	0	0
5	BUB3	2.15751	0.377	0.118	0.259	0	0
5	KCNK7	3.18655	0.306	0.047	0.259	0	0
5	HES2	2.5049	0.347	0.089	0.258	0	0
5	ACPP	2.18191	0.353	0.095	0.258	0	0
5	PSMB1	1.41077	0.767	0.509	0.258	0	0
5	ARMC10	2.68377	0.326	0.068	0.258	0	0
5	MAF	2.39084	0.346	0.088	0.258	0	0
5	FH	2.57776	0.33	0.073	0.257	0	0
5	DNASE1L3	3.35717	0.296	0.039	0.257	0	0
5	ATP5ME	1.59185	0.902	0.645	0.257	0	0
5	PSMB5	1.46994	0.653	0.396	0.257	0	0
5	TMEM205	2.85197	0.32	0.063	0.257	0	0
5	NFIX	2.49452	0.339	0.082	0.257	0	0
5	PRMT1	2.61043	0.334	0.077	0.257	0	0
5	MRPL57	1.39132	0.692	0.435	0.257	0	0
5	DDX1	2.52626	0.339	0.083	0.256	0	0
5	VSNL1	3.03173	0.308	0.052	0.256	0	0
5	TAF15	2.5675	0.341	0.085	0.256	0	0
5	DUS1L	2.4833	0.343	0.087	0.256	0	0
5	CKS2	2.31493	0.36	0.105	0.255	0	0
5	MRPL16	2.97531	0.306	0.051	0.255	0	0
5	PDCL3	2.51655	0.323	0.07	0.253	0	0
5	NDUFC1	1.4078	0.844	0.591	0.253	0	0
5	MGMT	2.30629	0.362	0.109	0.253	0	0
5	MYL6B	2.1796	0.368	0.115	0.253	0	0
5	ALYREF	2.22564	0.359	0.106	0.253	0	0
5	OST4	1.42441	0.905	0.653	0.252	0	0
5	TOMM6	1.3692	0.753	0.501	0.252	0	0
5	RPL7L1	2.47493	0.334	0.082	0.252	0	0
5	TMEM123	2.23324	0.352	0.1	0.252	0	0
5	TOMM40	3.05383	0.296	0.044	0.252	0	0
5	EPHA1	2.42744	0.33	0.079	0.251	0	0
5	MRPS35	2.75116	0.31	0.059	0.251	0	0
5	NDUFB10	1.37146	0.763	0.512	0.251	0	0
5	MRPL58	2.64887	0.32	0.069	0.251	0	0
5	NDUFB7	1.41029	0.811	0.56	0.251	0	0
5	CALR	1.20667	0.852	0.602	0.25	0	0
5	G3BP1	2.41165	0.336	0.087	0.249	0	0
5	MPHOSPH10	2.48857	0.326	0.077	0.249	0	0
5	GGH	2.94409	0.303	0.054	0.249	0	0
5	MRPS28	2.46186	0.333	0.084	0.249	0	0
5	GPX2	2.32883	0.354	0.105	0.249	0	0
5	CDC123	2.28277	0.341	0.094	0.247	0	0
5	SURF2	2.71097	0.309	0.062	0.247	0	0
5	EMP2	1.21872	0.849	0.602	0.247	0	0
5	KLF6	1.18841	0.772	0.526	0.246	0	0
5	RAB3D	2.59679	0.314	0.068	0.246	0	0
5	MRPS23	3.02023	0.29	0.045	0.245	0	0
5	OXA1L	2.32962	0.337	0.093	0.244	0	0
5	C3orf14	2.68217	0.311	0.067	0.244	0	0
5	RRAD	2.76236	0.298	0.054	0.244	0	0
5	CASTOR1	2.49714	0.312	0.069	0.243	0	0
5	C1orf35	2.25793	0.334	0.092	0.242	0	0
5	CD74	2.90257	0.333	0.091	0.242	0	0
5	NDUFA7	1.38746	0.701	0.459	0.242	0	0
5	LYPLAL1	2.1604	0.337	0.096	0.241	0	0
5	RARS	2.53905	0.312	0.071	0.241	0	0
5	BZW2	2.43142	0.316	0.075	0.241	0	0
5	HSPA2	2.37424	0.322	0.081	0.241	0	0
5	MRPL35	2.41593	0.32	0.081	0.239	0	0
5	IMP4	2.83915	0.293	0.054	0.239	0	0
5	LEPROTL1	2.82141	0.296	0.057	0.239	0	0
5	ENDOG	2.9317	0.288	0.049	0.239	0	0
5	TRAP1	2.94392	0.286	0.047	0.239	0	0
5	PRDX2	1.34926	0.883	0.644	0.239	0	0
5	SLC25A6	1.38152	0.828	0.589	0.239	0	0
5	AK6	2.69672	0.296	0.058	0.238	0	0
5	CYP4B1	2.29285	0.324	0.087	0.237	0	0
5	WDR18	3.18314	0.277	0.04	0.237	0	0
5	UBAC1	2.35226	0.32	0.083	0.237	0	0
5	LRRC59	2.64341	0.302	0.065	0.237	0	0
5	SS18L2	2.61977	0.302	0.066	0.236	0	0
5	FERMT1	2.82014	0.289	0.053	0.236	0	0
5	RBX1	1.30169	0.825	0.589	0.236	0	0
5	POLR2I	1.26537	0.718	0.483	0.235	0	0
5	EXOSC7	2.98717	0.279	0.045	0.234	0	0
5	MRPS17	2.92311	0.278	0.044	0.234	0	0
5	MYC	2.73028	0.289	0.055	0.234	0	0
5	PRCP	2.42175	0.312	0.078	0.234	0	0
5	CTSC	2.95774	0.283	0.049	0.234	0	0
5	AGTRAP	2.50362	0.311	0.078	0.233	0	0
5	HIPK2	2.34242	0.316	0.083	0.233	0	0
5	POLE3	2.86715	0.287	0.054	0.233	0	0
5	EXOSC1	2.48292	0.307	0.074	0.233	0	0
5	KRT5	2.06214	0.822	0.589	0.233	0	0
5	PIR	2.59287	0.302	0.069	0.233	0	0
5	ARL6IP4	1.28486	0.75	0.518	0.232	0	0
5	LINC01133	2.98572	0.273	0.042	0.231	0	0
5	PTTG1	2.67012	0.303	0.072	0.231	0	0
5	SGK1	2.71576	0.29	0.059	0.231	0	0
5	FIS1	1.29947	0.793	0.562	0.231	0	0
5	DCTN3	1.25504	0.713	0.482	0.231	0	0
5	CHID1	2.65202	0.297	0.066	0.231	0	0
5	NME3	2.34237	0.316	0.085	0.231	0	0
5	TOMM7	1.36912	0.864	0.634	0.23	0	0
5	RGS12	2.48013	0.299	0.07	0.229	0	0
5	ECHDC1	2.72014	0.284	0.055	0.229	0	0
5	CMC2	2.58257	0.29	0.061	0.229	0	0
5	GSS	2.63508	0.294	0.065	0.229	0	0
5	NOTCH3	2.2413	0.314	0.086	0.228	0	0
5	KANK1	2.22753	0.305	0.077	0.228	0	0
5	PGAM1	1.17499	0.765	0.537	0.228	0	0
5	UPF3A	2.49263	0.302	0.074	0.228	0	0
5	DSG1	2.64941	0.287	0.059	0.228	0	0
5	FAM104B	2.43118	0.299	0.071	0.228	0	0
5	RPF2	3.08246	0.267	0.04	0.227	0	0
5	DLD	2.27726	0.313	0.086	0.227	0	0
5	ENO1	1.25665	0.908	0.681	0.227	0	0
5	H2AFZ	1.33655	0.767	0.54	0.227	0	0
5	UROS	3.11124	0.265	0.039	0.226	0	0
5	DCTD	2.37722	0.308	0.082	0.226	0	0
5	NEDD8	1.30642	0.815	0.589	0.226	0	0
5	SAT2	2.49975	0.295	0.069	0.226	0	0
5	DBI	1.51459	0.963	0.738	0.225	0	0
5	TMEM258	1.27525	0.834	0.609	0.225	0	0
5	DTYMK	2.8998	0.266	0.042	0.224	0	0
5	SAMM50	3.03163	0.264	0.04	0.224	0	0
5	PRADC1	2.73249	0.282	0.058	0.224	0	0
5	TCTEX1D2	2.37818	0.298	0.075	0.223	0	0
5	SSRP1	3.0697	0.261	0.039	0.222	0	0
5	SPRYD7	2.3673	0.294	0.072	0.222	0	0
5	DPM2	2.31068	0.296	0.075	0.221	0	0
5	ACTN1	2.58307	0.283	0.062	0.221	0	0
5	MAOA	2.54072	0.286	0.065	0.221	0	0
5	RAD50	2.87579	0.269	0.049	0.22	0	0
5	PPP1R16A	2.64359	0.279	0.059	0.22	0	0
5	ALG3	2.98621	0.261	0.041	0.22	0	0
5	ATP5PB	1.27203	0.805	0.586	0.219	0	0
5	PAXX	2.59467	0.279	0.06	0.219	0	0
5	SNRPG	1.25909	0.759	0.54	0.219	0	0
5	ALDH7A1	2.56341	0.288	0.069	0.219	0	0
5	NUCB2	0.960802	0.875	0.656	0.219	0	0
5	SEMA4B	2.44778	0.292	0.073	0.219	0	0
5	NOB1	2.93391	0.262	0.044	0.218	0	0
5	HSP90AB1	1.17573	0.877	0.659	0.218	0	0
5	POP5	3.20388	0.251	0.034	0.217	0	0
5	ATP5PO	1.39254	0.882	0.665	0.217	0	0
5	PBX1	2.64714	0.27	0.054	0.216	0	0
5	NQO2	2.67832	0.271	0.055	0.216	0	0
5	FAM207A	2.91063	0.259	0.043	0.216	0	0
5	FDXR	2.66572	0.273	0.058	0.215	0	0
5	COMMD4	2.40031	0.287	0.072	0.215	0	0
5	TRIAP1	2.50493	0.267	0.053	0.214	0	0
5	EMG1	2.38828	0.284	0.07	0.214	0	0
5	MRTO4	2.95825	0.252	0.039	0.213	0	0
5	MRPL24	3.14376	0.247	0.034	0.213	0	0
5	ATP5IF1	1.23847	0.819	0.606	0.213	0	0
5	RPSA	1.53285	0.936	0.724	0.212	0	0
5	KRT10	1.1182	0.804	0.592	0.212	0	0
5	SLC25A4	2.53459	0.272	0.06	0.212	0	0
5	UGDH	2.78061	0.26	0.049	0.211	0	0
5	XRN2	2.62482	0.269	0.058	0.211	0	0
5	MRPL1	2.86463	0.249	0.038	0.211	0	0
5	NOP16	3.30667	0.243	0.032	0.211	0	0
5	LARS	2.46911	0.275	0.065	0.21	0	0
5	FAT2	2.82466	0.253	0.043	0.21	0	0
5	NOP58	3.15448	0.243	0.033	0.21	0	0
5	TP63	2.92677	0.252	0.042	0.21	0	0
5	CAPG	1.07949	0.788	0.579	0.209	0	0
5	FABP5	2.06428	0.925	0.717	0.208	0	0
5	ADH5	2.4805	0.277	0.069	0.208	0	0
5	SRSF8	2.53614	0.262	0.054	0.208	0	0
5	COPS9	1.28887	0.846	0.638	0.208	0	0
5	WDR83OS	1.19002	0.812	0.605	0.207	0	0
5	EBAG9	2.59188	0.264	0.057	0.207	0	0
5	M6PR	2.70185	0.259	0.052	0.207	0	0
5	PSMB6	1.17849	0.818	0.611	0.207	0	0
5	TRIM29	1.14367	0.77	0.564	0.206	0	0
5	CCAR1	2.57953	0.267	0.061	0.206	0	0
5	AIMP2	2.9708	0.247	0.041	0.206	0	0
5	RPS10	1.1079	0.839	0.633	0.206	0	0
5	EIF6	1.11362	0.813	0.607	0.206	0	0
5	JAGN1	2.61319	0.256	0.051	0.205	0	0
5	SEC61G	1.23065	0.852	0.647	0.205	0	0
5	LYRM2	2.74006	0.256	0.052	0.204	0	0
5	SHMT2	2.67103	0.256	0.052	0.204	0	0
5	DDX39A	2.70588	0.256	0.052	0.204	0	0
5	EPHX2	2.95524	0.241	0.037	0.204	0	0
5	ALG5	2.58125	0.256	0.053	0.203	0	0
5	ETFB	1.06014	0.776	0.574	0.202	0	0
5	CD58	2.65305	0.252	0.051	0.201	0	0
5	ZDHHC24	2.94697	0.243	0.042	0.201	0	0
5	SNRNP25	2.95395	0.24	0.039	0.201	0	0
5	NCOA7	2.54824	0.258	0.058	0.2	0	0
5	MVP	2.58732	0.259	0.059	0.2	0	0
5	SLC1A5	2.8215	0.242	0.042	0.2	0	0
5	MRPL9	2.54606	0.254	0.055	0.199	0	0
5	PUM3	3.09107	0.234	0.035	0.199	0	0
5	PPIH	3.09279	0.231	0.033	0.198	0	0
5	GJA1	3.15078	0.23	0.032	0.198	0	0
5	TNFAIP8	2.81677	0.237	0.04	0.197	0	0
5	SNHG29	1.47766	0.944	0.747	0.197	0	0
5	YWHAQ	1.03778	0.776	0.58	0.196	0	0
5	DNPEP	3.04287	0.231	0.035	0.196	0	0
5	TMX1	2.7703	0.242	0.046	0.196	0	0
5	FLNA	3.07803	0.232	0.036	0.196	0	0
5	NOP56	2.90746	0.236	0.04	0.196	0	0
5	ATP5PD	1.25091	0.901	0.706	0.195	0	0
5	SDHAF3	3.0626	0.227	0.032	0.195	0	0
5	SLC39A2	3.07777	0.231	0.036	0.195	0	0
5	DCTPP1	3.01516	0.23	0.035	0.195	0	0
5	ITPR2	2.91209	0.237	0.042	0.195	0	0
5	DCAF13	2.74991	0.238	0.044	0.194	0	0
5	FAM83G	2.64235	0.24	0.046	0.194	0	0
5	NDUFA1	1.19803	0.891	0.698	0.193	0	0
5	MYOF	2.80862	0.238	0.045	0.193	0	0
5	FLNB	2.71997	0.235	0.042	0.193	0	0
5	BCL11A	2.74904	0.238	0.046	0.192	0	0
5	PRKRA	2.50263	0.244	0.052	0.192	0	0
5	CENPW	3.0715	0.228	0.036	0.192	0	0
5	GTPBP6	2.74577	0.237	0.045	0.192	0	0
5	NDUFA4	1.32005	0.933	0.742	0.191	0	0
5	FARSA	2.72411	0.231	0.04	0.191	0	0
5	SLC9A3R1	1.10409	0.78	0.59	0.19	0	0
5	CTTNBP2	2.9333	0.228	0.038	0.19	0	0
5	INKA1	3.36122	0.214	0.025	0.189	0	0
5	TRUB2	2.85176	0.232	0.043	0.189	0	0
5	ADSL	2.93039	0.228	0.039	0.189	0	0
5	POLR2L	1.16588	0.893	0.705	0.188	0	0
5	PARP1	2.98975	0.225	0.037	0.188	0	0
5	DALRD3	2.55708	0.239	0.051	0.188	0	0
5	TIMM50	2.63323	0.238	0.05	0.188	0	0
5	GRN	0.996199	0.879	0.692	0.187	0	0
5	FARSB	3.21679	0.217	0.031	0.186	0	0
5	LTB4R	2.98153	0.224	0.038	0.186	0	0
5	TIMM9	2.99909	0.22	0.034	0.186	0	0
5	GSN	0.88509	0.847	0.661	0.186	0	0
5	FAIM	2.83455	0.227	0.042	0.185	0	0
5	IFRD2	2.93918	0.219	0.035	0.184	0	0
5	ADGRG1	2.6714	0.23	0.047	0.183	0	0
5	KRT6B	0.970385	0.939	0.756	0.183	0	0
5	ERI3	3.14554	0.211	0.029	0.182	0	0
5	ZPR1	2.72637	0.225	0.043	0.182	0	0
5	HACD3	3.26316	0.209	0.027	0.182	0	0
5	TRAPPC6A	2.70811	0.225	0.043	0.182	0	0
5	UBB	1.02372	0.904	0.724	0.18	0	0
5	ZC3H8	2.78499	0.216	0.036	0.18	0	0
5	ABCE1	3.12847	0.206	0.026	0.18	0	0
5	CARS2	2.75991	0.22	0.04	0.18	0	0
5	FAM83C	3.20146	0.212	0.032	0.18	0	0
5	SF3A3	2.99651	0.211	0.032	0.179	0	0
5	HADH	3.00457	0.211	0.032	0.179	0	0
5	MRPS2	2.76694	0.217	0.039	0.178	0	0
5	LMF2	2.85447	0.217	0.039	0.178	0	0
5	HSPA4L	2.9323	0.213	0.036	0.177	0	0
5	ANXA8	2.73565	0.218	0.041	0.177	0	0
5	PPIE	2.66644	0.216	0.04	0.176	0	0
5	LRPPRC	2.89381	0.206	0.031	0.175	0	0
5	AC092069.1	2.87995	0.216	0.041	0.175	0	0
5	SLC44A1	2.97752	0.207	0.033	0.174	0	0
5	SLC16A7	2.96381	0.205	0.031	0.174	0	0
5	PSMB10	2.88985	0.209	0.035	0.174	0	0
5	PAICS	2.74878	0.213	0.04	0.173	0	0
5	ANXA8L1	2.57869	0.215	0.042	0.173	0	0
5	TP53	2.77824	0.21	0.037	0.173	0	0
5	MGST2	1.07678	0.848	0.675	0.173	0	0
5	COX6C	1.23003	0.928	0.756	0.172	0	0
5	ECI2	2.95567	0.204	0.032	0.172	0	0
5	CCNQ	2.67734	0.209	0.037	0.172	0	0
5	FSCN1	3.30046	0.198	0.027	0.171	0	0
5	CLUH	2.96282	0.202	0.031	0.171	0	0
5	PEMT	3.08553	0.201	0.03	0.171	0	0
5	CEBPA	2.81731	0.204	0.033	0.171	0	0
5	SDC1	0.917477	0.811	0.641	0.17	0	0
5	MCRIP2	3.13165	0.195	0.026	0.169	0	0
5	SMAD5	2.81863	0.205	0.036	0.169	0	0
5	DNAJC2	2.84707	0.204	0.035	0.169	0	0
5	RDH12	2.67439	0.207	0.038	0.169	0	0
5	CALML3	1.32809	0.967	0.798	0.169	0	0
5	ACOT7	3.0577	0.198	0.03	0.168	0	0
5	ACBD6	2.90205	0.201	0.033	0.168	0	0
5	PRPF19	2.89669	0.2	0.032	0.168	0	0
5	CDK4	2.90544	0.2	0.032	0.168	0	0
5	PON2	2.85955	0.2	0.033	0.167	0	0
5	TBXAS1	3.34186	0.189	0.022	0.167	0	0
5	POLR3K	2.99448	0.195	0.028	0.167	0	0
5	BBX	2.77471	0.205	0.038	0.167	0	0
5	IFT57	3.22565	0.188	0.022	0.166	0	0
5	CASP1	3.0707	0.193	0.027	0.166	0	0
5	THBD	3.37833	0.189	0.023	0.166	0	0
5	PCCA-DT	3.36225	0.188	0.023	0.165	0	0
5	GPATCH4	3.66904	0.183	0.019	0.164	0	0
5	SLC38A1	2.96345	0.19	0.026	0.164	0	0
5	BRIX1	2.77976	0.196	0.033	0.163	0	0
5	CXCL14	3.06868	0.199	0.036	0.163	0	0
5	SELENOW	0.990652	0.823	0.66	0.163	0	0
5	SEM1	1.03081	0.872	0.71	0.162	0	0
5	WDR43	3.15125	0.186	0.024	0.162	0	0
5	INTS10	3.00408	0.193	0.031	0.162	0	0
5	ATP5MC2	1.18856	0.925	0.764	0.161	0	0
5	HDDC3	2.78044	0.195	0.034	0.161	0	0
5	EXOSC5	3.02784	0.189	0.028	0.161	0	0
5	TYW3	3.07422	0.185	0.025	0.16	0	0
5	TFAM	2.82953	0.193	0.033	0.16	0	0
5	CCDC34	3.06592	0.188	0.028	0.16	0	0
5	IARS	2.93715	0.191	0.032	0.159	0	0
5	TMEM223	3.01138	0.187	0.028	0.159	0	0
5	HMGN1	0.881598	0.834	0.675	0.159	0	0
5	TFRC	2.87467	0.189	0.031	0.158	0	0
5	NDUFAF4	3.19185	0.181	0.024	0.157	0	0
5	TMA16	3.04454	0.179	0.023	0.156	0	0
5	MTRES1	3.00679	0.182	0.026	0.156	0	0
5	SIGMAR1	2.89692	0.185	0.029	0.156	0	0
5	EIF2AK4	3.02944	0.182	0.027	0.155	0	0
5	NDUFB1	0.95378	0.845	0.691	0.154	0	0
5	SNX7	3.2262	0.18	0.026	0.154	0	0
5	UNC5B	3.428	0.173	0.019	0.154	0	0
5	ALOX15B	3.36093	0.177	0.023	0.154	0	0
5	DKC1	3.07056	0.18	0.026	0.154	0	0
5	RRP15	3.47987	0.171	0.018	0.153	0	0
5	DLEU1	2.91877	0.181	0.028	0.153	0	0
5	SSR4	0.955754	0.898	0.746	0.152	0	0
5	DCPS	2.8517	0.178	0.027	0.151	0	0
5	TIMM8B	1.02879	0.856	0.706	0.15	0	0
5	SP100	2.97182	0.176	0.026	0.15	0	0
5	PSMB9	3.17626	0.179	0.029	0.15	0	0
5	MTMR10	2.90384	0.177	0.027	0.15	0	0
5	WNK4	3.10695	0.175	0.025	0.15	0	0
5	TWISTNB	3.06675	0.172	0.023	0.149	0	0
5	EEF2	1.0359	0.881	0.733	0.148	0	0
5	C1orf53	3.03545	0.169	0.024	0.145	0	0
5	TLN1	3.13041	0.17	0.025	0.145	0	0
5	NDUFC2	0.951315	0.869	0.724	0.145	0	0
5	GAS2L1	3.07667	0.168	0.024	0.144	0	0
5	EEF1B2	1.28253	0.975	0.832	0.143	0	0
5	C12orf45	3.01807	0.168	0.025	0.143	0	0
5	ATP5F1B	1.02639	0.851	0.709	0.142	0	0
5	HINT1	1.12759	0.953	0.811	0.142	0	0
5	RPL5	1.40221	0.972	0.832	0.14	0	0
5	PXMP4	3.30469	0.16	0.02	0.14	0	0
5	SAC3D1	3.27358	0.158	0.02	0.138	0	0
5	EPCAM	3.11731	0.158	0.022	0.136	0	0
5	CYP7B1	3.23719	0.157	0.021	0.136	0	0
5	TRMT6	3.14303	0.156	0.02	0.136	0	0
5	RUVBL1	3.09558	0.155	0.021	0.134	0	0
5	ATP5MPL	1.02349	0.887	0.753	0.134	0	0
5	CRLS1	3.2204	0.155	0.021	0.134	0	0
5	LYAR	3.15065	0.151	0.018	0.133	0	0
5	ENSA	0.853094	0.819	0.686	0.133	0	0
5	UQCRQ	1.07295	0.946	0.815	0.131	0	0
5	RPP40	3.25912	0.15	0.019	0.131	0	0
5	RPL23	1.03415	0.916	0.786	0.13	0	0
5	SPINT2	0.833011	0.893	0.763	0.13	0	0
5	DUSP7	3.43864	0.146	0.018	0.128	0	0
5	UCK2	3.35097	0.144	0.018	0.126	0	0
5	ZNF706	0.850625	0.831	0.707	0.124	0	0
5	GEMIN6	3.34962	0.138	0.015	0.123	0	0
5	RPS17	1.10433	0.951	0.829	0.122	0	0
5	SNX3	0.833009	0.838	0.717	0.121	0	0
5	CD9	0.813973	0.978	0.86	0.118	0	0
5	DAD1	0.847879	0.842	0.724	0.118	0	0
5	EIF3K	1.00629	0.917	0.8	0.117	0	0
5	UQCRH	0.993504	0.949	0.841	0.108	0	0
5	TMSB4X	0.865497	0.962	0.854	0.108	0	0
5	ZFAS1	0.814233	0.87	0.764	0.106	0	0
5	S100A2	1.45051	0.979	0.874	0.105	0	0
5	RPL4	0.990307	0.936	0.834	0.102	0	0
5	RPL10A	1.12059	0.956	0.854	0.102	0	0
5	COX7C	1.04264	0.961	0.861	0.1	0	0
5	ITM2B	0.987648	0.974	0.878	0.096	0	0
5	HSPA8	0.771736	0.918	0.826	0.092	0	0
5	RPL27	1.04819	0.969	0.877	0.092	0	0
5	RPS21	1.17917	0.985	0.899	0.086	0	0
5	RPL7	1.00589	0.971	0.886	0.085	0	0
5	RPL31	0.77342	0.932	0.85	0.082	0	0
5	EIF4A1	0.722925	0.925	0.843	0.082	0	0
5	SERPINB3	0.613199	0.968	0.886	0.082	0	0
5	ATP5MD	0.863759	0.953	0.873	0.08	0	0
5	RPS3	1.25873	0.983	0.903	0.08	0	0
5	KRT6A	0.594765	0.99	0.912	0.078	0	0
5	RPS26	0.78936	0.974	0.897	0.077	0	0
5	VAMP8	0.665714	0.905	0.829	0.076	0	0
5	NDUFB4	0.677263	0.885	0.81	0.075	0	0
5	RPS2	1.05697	0.98	0.905	0.075	0	0
5	TMA7	0.825283	0.952	0.878	0.074	0	0
5	RPL36A	0.948254	0.976	0.902	0.074	0	0
5	AP2S1	0.733572	0.888	0.815	0.073	0	0
5	DSP	0.689212	0.961	0.888	0.073	0	0
5	COX5B	0.812346	0.966	0.899	0.067	0	0
5	PPIA	0.877425	0.981	0.914	0.067	0	0
5	CHCHD2	0.749516	0.943	0.876	0.067	0	0
5	TSPO	0.74802	0.988	0.921	0.067	0	0
5	SLC25A3	0.72798	0.932	0.866	0.066	0	0
5	RACK1	0.917365	0.976	0.912	0.064	0	0
5	ATP5MF	0.717197	0.929	0.866	0.063	0	0
5	YWHAB	0.533038	0.931	0.87	0.061	0	0
5	RPS16	0.83229	0.971	0.91	0.061	0	0
5	RPL38	0.779218	0.959	0.899	0.06	0	0
5	EEF1D	0.692505	0.941	0.883	0.058	0	0
5	UQCR10	0.689014	0.928	0.874	0.054	0	0
5	ATP6V1F	0.603244	0.878	0.827	0.051	0	0
5	TXN	1.12218	0.989	0.938	0.051	0	0
5	RPS11	0.63743	0.956	0.907	0.049	0	0
5	PFDN5	0.656744	0.946	0.898	0.048	0	0
5	COX4I1	0.794401	0.976	0.928	0.048	0	0
5	RPS23	1.0327	0.989	0.942	0.047	0	0
5	GUK1	0.696412	0.944	0.897	0.047	0	0
5	RPL22	0.81651	0.99	0.946	0.044	0	0
5	RPL23A	0.820976	0.978	0.934	0.044	0	0
5	RPS4X	0.998193	0.993	0.95	0.043	0	0
5	UQCR11	0.626641	0.942	0.899	0.043	0	0
5	PRDX1	0.471463	0.988	0.946	0.042	0	0
5	RPL21	0.800097	0.982	0.94	0.042	0	0
5	RPS15A	0.972172	0.99	0.948	0.042	0	0
5	RPS5	0.855706	0.989	0.947	0.042	0	0
5	S100A6	0.480952	0.996	0.956	0.04	0	0
5	HSPB1	0.761629	0.996	0.956	0.04	0	0
5	EEF1G	0.610413	0.981	0.941	0.04	0	0
5	RPS29	0.714146	0.977	0.937	0.04	0	0
5	RPL14	0.862068	0.989	0.95	0.039	0	0
5	RPS25	0.823169	0.986	0.947	0.039	0	0
5	SERF2	0.711307	0.994	0.955	0.039	0	0
5	CFL1	0.592134	0.938	0.899	0.039	0	0
5	COX7B	0.590325	0.971	0.932	0.039	0	0
5	TPI1	0.488317	0.97	0.932	0.038	0	0
5	RPS6	0.956551	0.983	0.946	0.037	0	0
5	RPS27A	0.987494	0.992	0.956	0.036	0	0
5	TECR	0.483659	0.932	0.896	0.036	0	0
5	COX6A1	0.571989	0.97	0.934	0.036	0	0
5	RPLP2	0.74161	0.994	0.959	0.035	0	0
5	RPL35	0.879748	0.986	0.952	0.034	0	0
5	RPL6	0.878169	0.992	0.958	0.034	0	0
5	RPL19	0.923135	0.991	0.957	0.034	0	0
5	UQCRB	0.58965	0.939	0.905	0.034	0	0
5	RPS3A	0.889147	0.993	0.961	0.032	0	0
5	RPL36	0.882897	0.992	0.96	0.032	0	0
5	SRP14	0.456098	0.962	0.93	0.032	0	0
5	COX7A2	0.524147	0.97	0.939	0.031	0	0
5	NDUFA13	0.488353	0.949	0.919	0.03	0	0
5	RPS9	0.673384	0.985	0.956	0.029	0	0
5	RPS19	0.888121	0.989	0.962	0.027	0	0
5	RPS27	0.789768	0.987	0.961	0.026	0	0
5	DYNLL1	0.496162	0.995	0.969	0.026	0	0
5	RPL17	0.793565	0.983	0.957	0.026	0	0
5	RAB25	0.431815	0.949	0.923	0.026	0	0
5	FAU	0.606598	0.995	0.97	0.025	0	0
5	RPL11	0.848941	0.998	0.974	0.024	0	0
5	RPL35A	0.698168	0.996	0.972	0.024	0	0
5	ATP5MG	0.557933	0.954	0.93	0.024	0	0
5	COX6B1	0.522508	0.975	0.952	0.023	0	0
5	RPS14	0.703493	0.995	0.974	0.021	0	0
5	SERPINB1	0.384589	0.985	0.964	0.021	0	0
5	RPL18A	0.768031	0.992	0.971	0.021	0	0
5	RPL30	0.744293	0.995	0.975	0.02	0	0
5	COX8A	0.465733	0.957	0.937	0.02	0	0
5	PRDX5	0.380412	0.97	0.951	0.019	0	0
5	GSTP1	0.72636	0.998	0.979	0.019	0	0
5	RPL3	0.604871	0.991	0.972	0.019	0	0
5	SH3BGRL3	0.357905	0.98	0.962	0.018	0	0
5	RPS7	0.695979	0.995	0.978	0.017	0	0
5	RPL29	0.729319	0.997	0.98	0.017	0	0
5	RPL34	0.730574	0.993	0.976	0.017	0	0
5	RPLP0	0.538414	0.994	0.977	0.017	0	0
5	RPL24	0.492741	0.995	0.979	0.016	0	0
5	RPL9	0.61473	0.989	0.973	0.016	0	0
5	BTF3	0.478765	0.987	0.971	0.016	0	0
5	CLTB	0.345408	0.974	0.958	0.016	0	0
5	RPS13	0.718225	0.997	0.981	0.016	0	0
5	RPS15	0.717255	0.996	0.98	0.016	0	0
5	RPL37	0.633006	0.994	0.979	0.015	0	0
5	RPL7A	0.708947	0.996	0.981	0.015	0	0
5	MIF	0.439451	0.998	0.983	0.015	0	0
5	UBA52	0.366561	0.992	0.98	0.012	0	0
5	RPL32	0.770314	0.997	0.986	0.011	0	0
5	RPS28	0.631316	0.999	0.988	0.011	0	0
5	RPS12	0.746073	0.996	0.986	0.01	0	0
5	RPL12	0.565402	0.998	0.988	0.01	0	0
5	RPL26	0.633768	0.995	0.985	0.01	0	0
5	RPL15	0.462852	0.998	0.989	0.009	0	0
5	PERP	0.501896	0.997	0.988	0.009	0	0
5	RPL37A	0.440321	0.989	0.981	0.008	0	0
5	ARPC2	0.358999	0.971	0.963	0.008	0	0
5	RPL39	0.575057	0.999	0.991	0.008	0	0
5	RPL10	0.507772	0.999	0.991	0.008	0	0
5	TMSB10	0.367998	0.999	0.992	0.007	0	0
5	RPS24	0.605576	0.997	0.99	0.007	0	0
5	RPL8	0.620072	0.996	0.99	0.006	0	0
5	GAPDH	0.378144	0.999	0.995	0.004	0	0
5	RPLP1	0.502429	1	0.996	0.004	0	0
5	RPL13	0.418769	1	0.996	0.004	0	0
5	ATP5F1E	0.353797	0.989	0.985	0.004	0	0
5	RPS8	0.396213	0.999	0.997	0.002	0	0
5	RPS18	0.481047	0.999	0.997	0.002	0	0
5	NACA	0.31945	0.997	0.995	0.002	0	0
5	RPL18	0.286885	0.999	0.997	0.002	0	0
5	EEF1A1	0.438452	0.999	0.998	0.001	0	0
5	KRT4	0.239708	0.998	0.999	-0.001	0	0
5	RPL41	0.359616	1	0.999	0.001	0	0
5	RPL28	0.237392	1	1	0	0	0
5	MANF	1.60752	0.55	0.261	0.289	6.99292e-308	2.55948e-303
5	HDGF	1.84525	0.485	0.201	0.284	1.11167e-307	4.06881e-303
5	GYPC	3.01478	0.155	0.021	0.134	1.77366e-307	6.49175e-303
5	SNHG15	3.04163	0.168	0.025	0.143	4.59465e-307	1.68169e-302
5	DDX39B	2.15223	0.369	0.12	0.249	5.68484e-307	2.08071e-302
5	PRKX	3.14437	0.174	0.027	0.147	2.45673e-306	8.99188e-302
5	SOX7	2.76386	0.2	0.036	0.164	4.69409e-306	1.71808e-301
5	SNHG7	1.80258	0.504	0.219	0.285	5.38469e-306	1.97085e-301
5	NDUFA10	1.54578	0.608	0.334	0.274	1.18616e-305	4.34145e-301
5	MPHOSPH6	2.48027	0.271	0.067	0.204	1.3198e-305	4.8306e-301
5	MYCL	2.85997	0.162	0.024	0.138	4.63339e-305	1.69587e-300
5	ACSL1	2.29033	0.278	0.069	0.209	6.15713e-305	2.25357e-300
5	POLR3H	2.82226	0.192	0.033	0.159	1.81141e-304	6.62993e-300
5	ZNRD2	2.13837	0.319	0.09	0.229	6.40072e-304	2.34273e-299
5	EIF5B	1.64878	0.556	0.265	0.291	9.53973e-304	3.49164e-299
5	DDOST	2.0101	0.393	0.134	0.259	1.14529e-303	4.19187e-299
5	COMMD1	1.52703	0.59	0.31	0.28	1.28573e-303	4.7059e-299
5	RNASET2	2.89506	0.201	0.037	0.164	4.8106e-303	1.76073e-298
5	SDAD1	2.90533	0.185	0.031	0.154	6.98319e-303	2.55592e-298
5	PSMA5	1.54093	0.604	0.325	0.279	1.37447e-302	5.03071e-298
5	PPAN	3.06764	0.154	0.021	0.133	1.42169e-302	5.20353e-298
5	LDHB	1.82764	0.513	0.23	0.283	2.48447e-302	9.0934e-298
5	SPON2	2.84448	0.18	0.03	0.15	4.63971e-302	1.69818e-297
5	TMEM238	1.13388	0.74	0.531	0.209	1.39871e-301	5.11941e-297
5	EXOSC6	2.95915	0.172	0.027	0.145	4.11979e-301	1.50788e-296
5	MSN	3.16134	0.162	0.024	0.138	9.97145e-301	3.64965e-296
5	VAV3	2.07171	0.346	0.104	0.242	1.48971e-300	5.45248e-296
5	GADD45G	2.67356	0.206	0.039	0.167	2.78779e-300	1.02036e-295
5	ACOT13	2.63944	0.217	0.044	0.173	3.0551e-300	1.1182e-295
5	MPZL2	1.00304	0.784	0.585	0.199	4.27165e-300	1.56347e-295
5	PTGS1	3.07927	0.165	0.025	0.14	5.09091e-300	1.86332e-295
5	WDR41	2.36879	0.255	0.059	0.196	5.68974e-300	2.0825e-295
5	JUP	0.603379	0.905	0.848	0.057	6.90492e-300	2.52727e-295
5	CKS1B	2.421	0.291	0.078	0.213	1.06572e-299	3.90064e-295
5	NDUFA3	1.10891	0.748	0.547	0.201	1.30792e-299	4.78714e-295
5	IARS2	2.19922	0.339	0.102	0.237	1.62433e-299	5.9452e-295
5	CFAP97	2.97654	0.157	0.022	0.135	3.0048e-299	1.09979e-294
5	TTC3	2.31377	0.313	0.088	0.225	4.66778e-299	1.70845e-294
5	SRPK1	2.08413	0.346	0.105	0.241	6.50599e-299	2.38126e-294
5	BBOX1	3.14529	0.149	0.02	0.129	7.97538e-299	2.91907e-294
5	FAM174C	1.78943	0.486	0.207	0.279	8.61152e-299	3.1519e-294
5	ELOB	0.35471	0.954	0.945	0.009	1.15664e-298	4.23341e-294
5	COMTD1	1.10453	0.75	0.539	0.211	1.42483e-298	5.21504e-294
5	SELENOS	1.4942	0.583	0.286	0.297	1.86837e-298	6.8384e-294
5	APEH	2.52169	0.247	0.057	0.19	2.12293e-298	7.77015e-294
5	LYSMD2	3.18957	0.137	0.017	0.12	3.00309e-298	1.09916e-293
5	AARSD1	2.8696	0.151	0.021	0.13	3.31626e-298	1.21378e-293
5	OLA1	1.83065	0.479	0.2	0.279	4.03886e-298	1.47826e-293
5	VARS	2.8116	0.174	0.028	0.146	5.31937e-298	1.94694e-293
5	PNKD	1.88849	0.452	0.18	0.272	5.38484e-298	1.97091e-293
5	MRPL39	2.44066	0.24	0.053	0.187	9.0728e-298	3.32073e-293
5	CMSS1	3.2458	0.142	0.018	0.124	1.08404e-297	3.9677e-293
5	SCPEP1	2.20824	0.319	0.091	0.228	4.50909e-297	1.65037e-292
5	WDR61	2.05594	0.372	0.123	0.249	7.75566e-297	2.83865e-292
5	DYRK4	2.81061	0.164	0.025	0.139	2.60707e-296	9.54215e-292
5	PNPLA4	2.10976	0.363	0.119	0.244	3.69204e-296	1.35132e-291
5	DUSP1	0.728677	0.894	0.719	0.175	3.98813e-296	1.4597e-291
5	NMI	2.44391	0.243	0.055	0.188	4.6155e-296	1.68932e-291
5	EFNA1	2.58194	0.226	0.048	0.178	5.02599e-296	1.83956e-291
5	MRPL38	2.05205	0.374	0.125	0.249	5.53966e-296	2.02757e-291
5	FDX2	3.09574	0.138	0.017	0.121	1.46532e-295	5.36323e-291
5	FBXO27	3.07395	0.161	0.024	0.137	2.14565e-295	7.85328e-291
5	CCDC58	2.62241	0.182	0.031	0.151	2.36853e-295	8.66904e-291
5	MRPL22	1.86513	0.441	0.171	0.27	2.75941e-295	1.00997e-290
5	TSEN15	2.95337	0.172	0.028	0.144	2.88067e-295	1.05435e-290
5	TMEM208	1.83221	0.483	0.207	0.276	7.73288e-295	2.83031e-290
5	RRAGA	1.94133	0.397	0.139	0.258	1.11087e-294	4.06589e-290
5	SRD5A1	2.51703	0.223	0.047	0.176	1.70474e-294	6.23951e-290
5	AKAP1	3.11728	0.141	0.018	0.123	3.83824e-294	1.40483e-289
5	UROD	2.6234	0.224	0.047	0.177	4.30291e-294	1.57491e-289
5	PARL	2.4209	0.257	0.062	0.195	4.39811e-294	1.60975e-289
5	CPVL	3.432	0.126	0.014	0.112	4.61274e-294	1.68831e-289
5	MCEE	2.07293	0.319	0.091	0.228	8.19277e-294	2.99864e-289
5	PHF14	2.92548	0.174	0.028	0.146	1.52729e-293	5.59004e-289
5	STMN1	2.62071	0.298	0.085	0.213	1.80593e-293	6.60988e-289
5	AVEN	2.80685	0.189	0.034	0.155	2.54708e-293	9.32255e-289
5	USP14	2.53694	0.236	0.052	0.184	3.46636e-293	1.26872e-288
5	EIF2S1	2.02834	0.376	0.126	0.25	5.95331e-293	2.17897e-288
5	USP5	2.62116	0.201	0.038	0.163	6.94838e-293	2.54317e-288
5	TMED10	0.96175	0.766	0.583	0.183	1.3607e-292	4.98031e-288
5	SLC35F6	2.31452	0.277	0.071	0.206	7.81673e-292	2.861e-287
5	ATG3	2.00385	0.419	0.157	0.262	1.92769e-291	7.05554e-287
5	TBRG4	2.72326	0.174	0.029	0.145	4.17933e-291	1.52968e-286
5	CANX	1.59916	0.582	0.294	0.288	5.44502e-291	1.99293e-286
5	LYRM4	2.85399	0.173	0.029	0.144	1.79777e-290	6.58e-286
5	ALDH3A1	0.730961	0.911	0.73	0.181	2.53102e-290	9.26379e-286
5	ACAT1	2.41234	0.244	0.056	0.188	4.29255e-290	1.57112e-285
5	SRSF2	1.52969	0.608	0.327	0.281	5.61432e-290	2.0549e-285
5	ERG28	1.61536	0.52	0.237	0.283	7.34278e-290	2.68753e-285
5	MRPL21	1.82942	0.471	0.198	0.273	7.77233e-290	2.84475e-285
5	TMEM43	2.7902	0.181	0.031	0.15	1.02141e-289	3.73848e-285
5	ZNF511	2.51404	0.231	0.051	0.18	1.74653e-289	6.39249e-285
5	PDHA1	2.12548	0.375	0.129	0.246	1.83604e-289	6.72007e-285
5	SNRNP40	2.53182	0.213	0.043	0.17	2.16967e-289	7.94121e-285
5	ADSS	2.52499	0.245	0.057	0.188	4.60124e-289	1.6841e-284
5	SMIM4	1.9902	0.355	0.113	0.242	7.06433e-289	2.58561e-284
5	HMBS	3.26383	0.134	0.016	0.118	7.58707e-289	2.77694e-284
5	MAGOHB	2.43016	0.235	0.053	0.182	1.25894e-288	4.60783e-284
5	SEC13	1.98645	0.382	0.13	0.252	1.35661e-288	4.96531e-284
5	ACAT2	1.73509	0.497	0.219	0.278	2.68541e-288	9.82886e-284
5	PRKAR2A	2.11005	0.35	0.111	0.239	4.23742e-288	1.55094e-283
5	PLAAT1	3.25419	0.141	0.018	0.123	4.75985e-288	1.74215e-283
5	SLC26A2	2.47425	0.241	0.056	0.185	8.72322e-288	3.19278e-283
5	FAM174A	2.08579	0.333	0.101	0.232	1.11891e-287	4.09531e-283
5	CHCHD7	1.95064	0.387	0.135	0.252	1.26274e-287	4.62177e-283
5	NOC2L	2.43427	0.249	0.059	0.19	1.30512e-287	4.77687e-283
5	CKMT1A	2.34309	0.282	0.075	0.207	1.95012e-287	7.13764e-283
5	TIMP1	3.14654	0.155	0.023	0.132	2.1278e-287	7.78795e-283
5	DYNC1LI1	2.55028	0.227	0.049	0.178	2.63527e-287	9.64534e-283
5	HIKESHI	1.73837	0.5	0.227	0.273	3.40117e-287	1.24486e-282
5	SUB1	0.551955	0.888	0.846	0.042	2.85078e-286	1.04341e-281
5	EXOSC8	2.50633	0.23	0.051	0.179	3.85081e-286	1.40944e-281
5	UQCRC1	1.73445	0.536	0.268	0.268	4.36741e-286	1.59852e-281
5	GAS6	2.86003	0.177	0.03	0.147	4.99047e-286	1.82656e-281
5	MRPS30	2.68799	0.191	0.035	0.156	5.57763e-286	2.04147e-281
5	PIK3R2	2.90892	0.174	0.029	0.145	6.08303e-286	2.22645e-281
5	TGM1	1.14338	0.664	0.347	0.317	9.94175e-286	3.63878e-281
5	RIDA	2.59345	0.193	0.036	0.157	1.23945e-285	4.53652e-281
5	CERS6	2.63019	0.192	0.036	0.156	2.32791e-285	8.52038e-281
5	GJB3	1.99964	0.361	0.118	0.243	2.41237e-285	8.82952e-281
5	TCERG1	2.83181	0.174	0.029	0.145	7.03505e-285	2.5749e-280
5	NPM3	3.24304	0.129	0.015	0.114	7.50026e-285	2.74517e-280
5	ALDH4A1	2.85845	0.181	0.032	0.149	8.32147e-285	3.04574e-280
5	PHGDH	2.30695	0.287	0.078	0.209	1.07287e-284	3.92681e-280
5	THOC7	1.37396	0.648	0.395	0.253	1.21675e-284	4.45341e-280
5	TOP2B	2.58942	0.211	0.043	0.168	1.22884e-284	4.49766e-280
5	RPL27A	0.534973	0.958	0.928	0.03	2.07047e-284	7.57813e-280
5	OGFOD3	2.855	0.169	0.028	0.141	4.11884e-284	1.50754e-279
5	NAA15	2.85607	0.17	0.028	0.142	1.23313e-283	4.51338e-279
5	CTBP1	2.36904	0.25	0.06	0.19	3.47363e-283	1.27138e-278
5	SSR2	1.50258	0.595	0.327	0.268	4.91104e-283	1.79749e-278
5	NT5DC2	1.65855	0.462	0.186	0.276	7.03286e-283	2.5741e-278
5	C19orf53	0.872127	0.795	0.67	0.125	8.13338e-283	2.9769e-278
5	AURKAIP1	0.777234	0.818	0.725	0.093	8.17597e-283	2.99249e-278
5	KDELR2	1.18251	0.688	0.441	0.247	1.08242e-282	3.96177e-278
5	VPS25	1.61397	0.545	0.276	0.269	1.34684e-282	4.92959e-278
5	MKI67	3.0669	0.144	0.02	0.124	1.37627e-282	5.03728e-278
5	RNASEH2B	2.65054	0.186	0.034	0.152	1.47067e-282	5.3828e-278
5	CCDC51	2.77066	0.181	0.032	0.149	1.70706e-282	6.24801e-278
5	SMIM20	2.81791	0.177	0.031	0.146	2.15812e-282	7.89893e-278
5	RPAIN	2.06132	0.304	0.086	0.218	2.78104e-282	1.01789e-277
5	HNRNPR	2.09185	0.366	0.123	0.243	2.78213e-282	1.01829e-277
5	KCTD1	1.85077	0.404	0.145	0.259	5.17033e-282	1.89239e-277
5	C20orf27	2.95648	0.153	0.023	0.13	5.82921e-282	2.13355e-277
5	CARD19	3.01884	0.151	0.022	0.129	6.71759e-282	2.4587e-277
5	TMEM246	2.4837	0.214	0.045	0.169	1.45894e-281	5.33988e-277
5	MLST8	2.58201	0.211	0.044	0.167	2.0401e-281	7.46698e-277
5	TRIM44	3.0249	0.142	0.019	0.123	2.21675e-281	8.11352e-277
5	AKR1C2	2.61869	0.22	0.048	0.172	2.70799e-281	9.91151e-277
5	TUBG1	2.44116	0.234	0.053	0.181	2.96227e-281	1.08422e-276
5	SNHG6	1.60887	0.585	0.316	0.269	3.35523e-281	1.22805e-276
5	DHRS7	1.90617	0.414	0.155	0.259	4.89842e-281	1.79287e-276
5	HYAL2	2.86988	0.175	0.03	0.145	1.77433e-280	6.49424e-276
5	SLC25A10	3.00776	0.153	0.023	0.13	1.872e-280	6.8517e-276
5	TAP1	2.97629	0.165	0.027	0.138	5.54467e-280	2.0294e-275
5	EGFR	2.28488	0.272	0.071	0.201	1.09521e-279	4.00856e-275
5	DDX54	2.80638	0.189	0.035	0.154	2.27855e-279	8.33971e-275
5	TMEM237	2.86801	0.155	0.023	0.132	2.45545e-279	8.98718e-275
5	TOMM20	1.23524	0.705	0.486	0.219	2.46498e-279	9.02208e-275
5	HES1	1.36065	0.615	0.323	0.292	5.40072e-279	1.97672e-274
5	MRPS14	1.99072	0.353	0.115	0.238	2.83478e-278	1.03756e-273
5	LIPA	3.38374	0.122	0.014	0.108	2.91144e-278	1.06562e-273
5	MRPS9	2.50236	0.215	0.046	0.169	6.9944e-278	2.56002e-273
5	CKAP2	2.84949	0.161	0.025	0.136	8.40704e-278	3.07706e-273
5	CZIB	2.24069	0.296	0.084	0.212	1.81941e-277	6.65923e-273
5	STOM	2.89279	0.168	0.028	0.14	2.30104e-277	8.42203e-273
5	TMED9	1.50511	0.554	0.275	0.279	2.47785e-277	9.06918e-273
5	SNRPA	2.18307	0.307	0.09	0.217	2.81757e-277	1.03126e-272
5	PPP2R5A	1.91788	0.372	0.126	0.246	7.23708e-277	2.64884e-272
5	HMGN5	2.89075	0.152	0.023	0.129	1.06807e-276	3.90924e-272
5	CYP2C18	2.58397	0.213	0.045	0.168	1.3795e-276	5.04912e-272
5	RCN1	3.04618	0.143	0.02	0.123	1.61141e-276	5.89791e-272
5	PAK1IP1	2.44663	0.235	0.055	0.18	2.0393e-276	7.46405e-272
5	DDRGK1	1.9528	0.389	0.141	0.248	3.3432e-276	1.22365e-271
5	KNOP1	2.91239	0.157	0.024	0.133	4.76137e-276	1.74271e-271
5	CMC4	2.64362	0.202	0.041	0.161	8.17297e-276	2.99139e-271
5	KDM1A	3.03708	0.146	0.021	0.125	9.1934e-276	3.36487e-271
5	NUDT15	2.44034	0.216	0.047	0.169	3.06036e-275	1.12012e-270
5	ACYP1	2.76677	0.159	0.025	0.134	4.88623e-275	1.78841e-270
5	FMC1	2.25043	0.266	0.069	0.197	9.26318e-275	3.39042e-270
5	GLRX5	1.76625	0.457	0.191	0.266	1.65116e-274	6.04342e-270
5	TP53AIP1	2.74634	0.178	0.032	0.146	2.19595e-274	8.03741e-270
5	TTC39C	2.91707	0.149	0.022	0.127	4.62318e-274	1.69213e-269
5	CRTAP	2.96786	0.165	0.027	0.138	7.01258e-274	2.56668e-269
5	PAGR1	2.66975	0.188	0.036	0.152	1.00633e-273	3.68328e-269
5	NELFCD	2.49512	0.222	0.049	0.173	1.47336e-273	5.39266e-269
5	CYP51A1	1.62941	0.494	0.212	0.282	1.92698e-273	7.05295e-269
5	MAZ	2.15217	0.307	0.091	0.216	2.11489e-273	7.74069e-269
5	SOX21	2.6886	0.184	0.034	0.15	3.29979e-273	1.20775e-268
5	MALSU1	1.83358	0.413	0.158	0.255	3.51219e-273	1.2855e-268
5	SRFBP1	3.08102	0.135	0.018	0.117	4.75208e-273	1.73931e-268
5	TGS1	2.79511	0.173	0.03	0.143	5.42411e-273	1.98528e-268
5	SAP30	3.06279	0.144	0.021	0.123	7.61446e-273	2.78697e-268
5	TIMM8A	2.68684	0.17	0.029	0.141	3.0419e-272	1.11336e-267
5	PKP3	0.943112	0.776	0.579	0.197	5.99013e-272	2.19245e-267
5	POLR2F	1.58711	0.539	0.265	0.274	8.75627e-272	3.20488e-267
5	NDN	3.0634	0.139	0.019	0.12	1.35558e-271	4.96157e-267
5	NSMCE4A	2.40877	0.228	0.052	0.176	4.54328e-271	1.66289e-266
5	PTRHD1	1.50687	0.585	0.322	0.263	6.65552e-271	2.43599e-266
5	LSM10	2.17568	0.244	0.059	0.185	1.44005e-270	5.27074e-266
5	FLOT2	2.86146	0.176	0.032	0.144	2.49192e-270	9.12068e-266
5	RABAC1	1.35027	0.63	0.38	0.25	4.96474e-270	1.81714e-265
5	HMGN2	1.21039	0.708	0.478	0.23	5.86828e-270	2.14785e-265
5	BOP1	2.92191	0.142	0.02	0.122	7.07667e-270	2.59013e-265
5	C17orf49	1.88849	0.432	0.177	0.255	7.08446e-270	2.59298e-265
5	EXOSC3	2.345	0.232	0.054	0.178	8.47922e-270	3.10348e-265
5	ANKRD29	3.3725	0.118	0.013	0.105	1.0826e-269	3.96243e-265
5	SYNJ2BP	2.66752	0.186	0.035	0.151	1.47004e-269	5.3805e-265
5	ZNF750	1.43195	0.567	0.277	0.29	2.64151e-269	9.66819e-265
5	EEA1	1.76999	0.45	0.181	0.269	4.47088e-269	1.63639e-264
5	RUVBL2	2.23776	0.282	0.078	0.204	5.42982e-269	1.98737e-264
5	GSTM4	3.09233	0.141	0.02	0.121	7.95324e-269	2.91097e-264
5	NAP1L1	1.86849	0.48	0.215	0.265	1.32737e-268	4.85832e-264
5	CLDN1	2.16528	0.282	0.078	0.204	1.4472e-268	5.29691e-264
5	TAF9	1.89689	0.389	0.142	0.247	3.37047e-268	1.23362e-263
5	NDUFAF6	2.67749	0.174	0.031	0.143	5.65242e-268	2.06884e-263
5	EIF3F	1.07051	0.75	0.56	0.19	7.36e-268	2.69383e-263
5	NUDT1	2.18218	0.332	0.108	0.224	1.63463e-267	5.98289e-263
5	C1orf131	2.74919	0.167	0.029	0.138	1.99906e-267	7.31675e-263
5	FAR1	2.0828	0.342	0.112	0.23	5.57243e-267	2.03956e-262
5	TIMM44	2.91674	0.157	0.025	0.132	5.73837e-267	2.1003e-262
5	ILF2	1.71867	0.489	0.224	0.265	8.45713e-267	3.0954e-262
5	MAGOH	1.88254	0.392	0.144	0.248	9.76129e-267	3.57273e-262
5	IQANK1	2.50089	0.208	0.045	0.163	1.30145e-266	4.76343e-262
5	COPS6	1.34835	0.625	0.37	0.255	1.71035e-266	6.26004e-262
5	LTV1	2.96103	0.135	0.018	0.117	2.02363e-266	7.4067e-262
5	PEPD	1.68544	0.46	0.196	0.264	2.50973e-266	9.18585e-262
5	TBCB	1.69997	0.476	0.21	0.266	2.65182e-266	9.70593e-262
5	BIRC5	3.19485	0.133	0.018	0.115	3.20134e-266	1.17172e-261
5	OSGEP	2.8756	0.151	0.024	0.127	1.70584e-265	6.24353e-261
5	ANAPC5	2.1407	0.319	0.099	0.22	4.22298e-265	1.54565e-260
5	FRA10AC1	2.49089	0.22	0.05	0.17	6.93392e-265	2.53788e-260
5	LRP1	2.88384	0.16	0.027	0.133	8.74732e-265	3.20161e-260
5	ATP23	3.35871	0.109	0.011	0.098	1.13573e-264	4.15689e-260
5	CHI3L1	3.202	0.125	0.016	0.109	1.30501e-264	4.77645e-260
5	ELAC2	2.89673	0.145	0.022	0.123	5.5528e-264	2.03238e-259
5	GMNN	2.87781	0.154	0.025	0.129	6.4469e-264	2.35963e-259
5	CREB3	3.16277	0.134	0.018	0.116	1.00469e-263	3.67725e-259
5	BOLA2	2.40718	0.221	0.051	0.17	5.88013e-263	2.15219e-258
5	GALNT12	2.39818	0.228	0.054	0.174	6.3543e-263	2.32574e-258
5	PAK6	3.1247	0.132	0.018	0.114	1.34843e-262	4.93538e-258
5	SLC25A11	1.93467	0.378	0.138	0.24	1.43985e-262	5.27e-258
5	PTGFRN	3.28204	0.124	0.016	0.108	1.6129e-262	5.90336e-258
5	RPUSD3	2.19363	0.286	0.082	0.204	2.43529e-262	8.91342e-258
5	RSL24D1	1.68361	0.475	0.209	0.266	2.69817e-262	9.87556e-258
5	TDG	2.03586	0.327	0.104	0.223	3.33582e-262	1.22094e-257
5	CDC40	2.25095	0.264	0.07	0.194	5.83076e-262	2.13412e-257
5	THSD4	2.68952	0.17	0.031	0.139	8.59849e-262	3.14713e-257
5	ABCB6	3.11185	0.141	0.021	0.12	8.64988e-262	3.16594e-257
5	FKBP1A	1.0128	0.732	0.546	0.186	1.0148e-261	3.71426e-257
5	HPRT1	2.29005	0.255	0.066	0.189	1.34857e-261	4.93589e-257
5	TIMMDC1	1.78532	0.425	0.171	0.254	1.67642e-261	6.13588e-257
5	SMARCB1	2.13001	0.304	0.092	0.212	2.11946e-261	7.75744e-257
5	EFNA3	2.40123	0.188	0.037	0.151	5.47016e-261	2.00213e-256
5	PCLAF	2.69513	0.191	0.039	0.152	7.26838e-261	2.6603e-256
5	CYP4F12	2.70597	0.179	0.034	0.145	1.14216e-260	4.18041e-256
5	LAMTOR2	1.29529	0.645	0.414	0.231	3.82043e-260	1.39832e-255
5	PHPT1	1.01937	0.727	0.552	0.175	1.01485e-259	3.71446e-255
5	GTF2H5	1.21162	0.671	0.452	0.219	1.48836e-259	5.44755e-255
5	SYTL1	1.30035	0.633	0.377	0.256	1.91855e-259	7.02207e-255
5	EIF2B3	2.79784	0.16	0.027	0.133	2.04843e-259	7.49748e-255
5	NABP2	2.84478	0.153	0.025	0.128	2.33254e-259	8.53734e-255
5	MRPS27	2.88063	0.145	0.022	0.123	2.56664e-259	9.39417e-255
5	PABPC4	2.09233	0.287	0.082	0.205	3.95976e-259	1.44931e-254
5	IAH1	1.82731	0.402	0.153	0.249	8.52716e-259	3.12103e-254
5	MZT2A	1.01463	0.742	0.551	0.191	9.4584e-259	3.46187e-254
5	SNRPN	2.61173	0.19	0.039	0.151	2.13413e-258	7.81115e-254
5	IGSF3	2.89411	0.154	0.025	0.129	2.62325e-258	9.60136e-254
5	GLO1	1.78609	0.429	0.175	0.254	1.12701e-257	4.12496e-253
5	PHF19	3.00327	0.127	0.017	0.11	1.50796e-257	5.51929e-253
5	CTDSPL	2.41334	0.219	0.05	0.169	1.81716e-257	6.651e-253
5	SEC63	2.27743	0.255	0.067	0.188	2.59022e-257	9.48046e-253
5	THYN1	2.34455	0.245	0.062	0.183	3.38873e-257	1.24031e-252
5	KRT14	1.87437	0.463	0.208	0.255	6.21849e-257	2.27603e-252
5	H3F3B	0.322074	0.985	0.961	0.024	1.07659e-256	3.94044e-252
5	CENPF	3.02131	0.142	0.022	0.12	1.27075e-256	4.65105e-252
5	EHBP1	2.8083	0.165	0.029	0.136	2.76567e-256	1.01226e-251
5	NOLC1	2.87004	0.161	0.028	0.133	7.77917e-256	2.84726e-251
5	PSMC2	1.92835	0.345	0.117	0.228	1.22304e-255	4.47646e-251
5	PES1	3.32467	0.122	0.016	0.106	2.01221e-255	7.36491e-251
5	DYNLT3	1.02545	0.721	0.493	0.228	5.08842e-255	1.86241e-250
5	MTA1	2.05714	0.259	0.069	0.19	8.72659e-255	3.19402e-250
5	RNPS1	2.04949	0.324	0.105	0.219	1.43158e-254	5.23971e-250
5	REPIN1	2.8342	0.151	0.024	0.127	1.75753e-254	6.43275e-250
5	CAT	2.7863	0.163	0.029	0.134	2.1096e-254	7.72134e-250
5	CLEC11A	2.91562	0.138	0.02	0.118	3.062e-254	1.12072e-249
5	UBE2L6	2.49299	0.198	0.042	0.156	3.34528e-254	1.2244e-249
5	XRCC6	1.48929	0.572	0.314	0.258	3.41328e-254	1.2493e-249
5	RNF187	1.59327	0.493	0.23	0.263	5.96665e-254	2.18385e-249
5	SYNCRIP	1.75201	0.483	0.22	0.263	8.11706e-254	2.97093e-249
5	TMEM134	0.757947	0.801	0.677	0.124	9.62947e-254	3.52448e-249
5	UBE2I	1.33551	0.631	0.383	0.248	1.08451e-253	3.96943e-249
5	NORAD	1.75705	0.439	0.18	0.259	1.13436e-253	4.15188e-249
5	MRPL14	1.45985	0.564	0.298	0.266	2.01249e-253	7.36591e-249
5	ATOX1	0.661998	0.827	0.738	0.089	2.89219e-253	1.05857e-248
5	FAM98A	2.57922	0.201	0.044	0.157	3.04845e-253	1.11576e-248
5	MAL2	0.496613	0.92	0.884	0.036	3.06145e-253	1.12052e-248
5	PTRH2	2.86994	0.147	0.023	0.124	5.01719e-253	1.83634e-248
5	RECQL4	3.11675	0.111	0.013	0.098	6.66998e-253	2.44128e-248
5	ERGIC3	1.46502	0.579	0.318	0.261	1.41002e-252	5.16081e-248
5	ACTL6A	2.5753	0.192	0.04	0.152	3.11305e-252	1.13941e-247
5	GLRX2	1.84306	0.361	0.126	0.235	3.51604e-252	1.28691e-247
5	TPD52	1.53617	0.52	0.251	0.269	4.63341e-252	1.69587e-247
5	BLMH	2.85558	0.155	0.026	0.129	6.35032e-252	2.32428e-247
5	EPB41L4A-AS1	2.37043	0.235	0.058	0.177	7.64951e-252	2.7998e-247
5	QTRT1	2.92748	0.135	0.02	0.115	1.41524e-251	5.17993e-247
5	AMZ2	2.72431	0.182	0.036	0.146	5.17704e-251	1.89485e-246
5	UQCRC2	1.40729	0.613	0.374	0.239	9.468e-251	3.46538e-246
5	CBX5	2.21957	0.267	0.074	0.193	1.7228e-250	6.30562e-246
5	AP003498.2	2.59244	0.184	0.037	0.147	1.79698e-250	6.57712e-246
5	AC244153.1	2.57179	0.201	0.044	0.157	3.09418e-250	1.1325e-245
5	MX1	1.99112	0.257	0.069	0.188	5.53855e-250	2.02716e-245
5	GHITM	0.98069	0.742	0.582	0.16	6.00843e-250	2.19915e-245
5	CSE1L	2.55109	0.196	0.042	0.154	6.56527e-250	2.40296e-245
5	EIF1AX	1.0041	0.751	0.556	0.195	7.22802e-250	2.64553e-245
5	SLC39A4	2.0139	0.318	0.103	0.215	7.8709e-250	2.88083e-245
5	NSMCE1	1.97961	0.353	0.126	0.227	2.68144e-249	9.81434e-245
5	ROCK1	2.54661	0.215	0.051	0.164	1.04448e-247	3.82291e-243
5	TOMM70	2.44486	0.204	0.045	0.159	1.08159e-247	3.95875e-243
5	PIGF	1.95966	0.305	0.095	0.21	2.38752e-247	8.73858e-243
5	BAX	1.83994	0.357	0.127	0.23	5.2078e-247	1.90611e-242
5	SLC52A2	2.36454	0.201	0.044	0.157	1.00772e-246	3.68835e-242
5	MUC15	1.6956	0.375	0.134	0.241	1.85337e-246	6.78351e-242
5	NBL1	1.81428	0.414	0.17	0.244	2.53307e-246	9.27129e-242
5	ACP1	1.40585	0.579	0.325	0.254	3.82993e-246	1.40179e-241
5	DGCR6L	1.97059	0.346	0.121	0.225	4.47287e-246	1.63712e-241
5	SRP72	1.66629	0.474	0.216	0.258	6.23646e-246	2.28261e-241
5	MRPL48	2.07956	0.274	0.079	0.195	9.2785e-246	3.39602e-241
5	COPS7A	1.95908	0.338	0.116	0.222	1.03637e-245	3.79322e-241
5	ID3	2.57225	0.194	0.042	0.152	1.69316e-245	6.19713e-241
5	ELMO3	2.79481	0.14	0.022	0.118	2.19158e-245	8.02142e-241
5	GPS1	2.03165	0.304	0.096	0.208	3.44495e-245	1.26088e-240
5	ITGA6	2.99481	0.131	0.019	0.112	3.81465e-245	1.3962e-240
5	FKBP3	1.38841	0.58	0.327	0.253	4.79355e-245	1.75449e-240
5	C19orf48	2.66656	0.165	0.03	0.135	8.08231e-245	2.95821e-240
5	SURF6	3.14937	0.121	0.016	0.105	9.39421e-245	3.43838e-240
5	ADI1	1.37391	0.589	0.332	0.257	2.08275e-244	7.62307e-240
5	MECR	2.79273	0.144	0.023	0.121	2.73917e-244	1.00256e-239
5	STAT6	2.34657	0.213	0.05	0.163	2.8982e-244	1.06077e-239
5	PSMA6	0.980451	0.739	0.571	0.168	2.95188e-244	1.08042e-239
5	VDAC3	1.38401	0.583	0.335	0.248	2.96939e-244	1.08683e-239
5	IMMT	2.41083	0.231	0.058	0.173	3.17449e-244	1.16189e-239
5	BCS1L	2.94819	0.127	0.018	0.109	4.10146e-244	1.50118e-239
5	PGM1	2.17109	0.268	0.077	0.191	4.78851e-244	1.75264e-239
5	ARHGAP23	2.57178	0.198	0.044	0.154	6.78199e-244	2.48228e-239
5	MTHFS	3.13695	0.127	0.018	0.109	1.39983e-243	5.12351e-239
5	TRMT10C	2.05131	0.307	0.098	0.209	3.44512e-243	1.26095e-238
5	ETFA	1.56786	0.509	0.257	0.252	3.64022e-243	1.33236e-238
5	MPG	1.84792	0.394	0.156	0.238	5.13697e-243	1.88018e-238
5	AGPAT2	1.33988	0.505	0.23	0.275	8.49113e-243	3.10784e-238
5	LACTB2	2.86173	0.143	0.023	0.12	2.71135e-242	9.92382e-238
5	MRPL2	1.99355	0.297	0.092	0.205	2.92973e-242	1.07231e-237
5	SMYD2	2.62316	0.179	0.036	0.143	3.3942e-242	1.24231e-237
5	EGFL6	3.48156	0.101	0.011	0.09	3.47577e-242	1.27217e-237
5	UXT	1.15965	0.676	0.479	0.197	4.57839e-242	1.67574e-237
5	SNHG17	2.64667	0.175	0.035	0.14	6.51279e-242	2.38375e-237
5	FAAP20	1.89303	0.356	0.129	0.227	6.65138e-242	2.43447e-237
5	ZNHIT6	3.089	0.122	0.016	0.106	7.72637e-242	2.82793e-237
5	RTL8B	2.61804	0.169	0.032	0.137	1.54982e-241	5.6725e-237
5	ZCRB1	1.69433	0.454	0.203	0.251	1.61048e-241	5.89452e-237
5	ALKBH2	3.26657	0.103	0.011	0.092	1.79103e-241	6.55536e-237
5	CCDC57	2.85848	0.138	0.022	0.116	2.55779e-241	9.36177e-237
5	FBXW9	3.13854	0.115	0.015	0.1	2.93923e-241	1.07579e-236
5	C1orf174	2.62565	0.162	0.03	0.132	3.21407e-241	1.17638e-236
5	ANAPC11	0.770611	0.807	0.699	0.108	5.28543e-241	1.93452e-236
5	CHURC1	1.12404	0.69	0.479	0.211	5.80003e-241	2.12287e-236
5	TXNDC17	0.307552	0.975	0.956	0.019	5.89637e-241	2.15813e-236
5	ERP29	1.16592	0.669	0.453	0.216	7.10362e-241	2.6e-236
5	ANP32E	2.41793	0.221	0.055	0.166	8.75242e-241	3.20347e-236
5	PLTP	2.95557	0.131	0.019	0.112	1.06321e-240	3.89146e-236
5	UBE2C	2.95477	0.158	0.029	0.129	1.07269e-240	3.92614e-236
5	ABHD14B	2.10261	0.301	0.097	0.204	4.73274e-240	1.73223e-235
5	CHCHD6	3.05889	0.124	0.017	0.107	6.28467e-240	2.30025e-235
5	MMP28	3.26539	0.122	0.017	0.105	7.79636e-240	2.85355e-235
5	PRPF31	2.20682	0.255	0.071	0.184	1.62359e-239	5.9425e-235
5	SMCO4	2.14691	0.245	0.066	0.179	5.91826e-239	2.16614e-234
5	CUEDC2	2.44646	0.199	0.045	0.154	1.46004e-238	5.34388e-234
5	ENDOD1	2.30074	0.231	0.059	0.172	2.32941e-238	8.52589e-234
5	DRAP1	1.16609	0.664	0.443	0.221	2.45584e-238	8.98862e-234
5	SRSF10	1.95162	0.357	0.13	0.227	3.39507e-238	1.24263e-233
5	CDK10	2.68068	0.137	0.022	0.115	4.25298e-238	1.55663e-233
5	ECSIT	2.60802	0.173	0.034	0.139	5.02743e-238	1.84009e-233
5	SRRD	2.70457	0.155	0.028	0.127	5.57097e-238	2.03903e-233
5	IFI16	2.10759	0.292	0.091	0.201	5.795e-238	2.12103e-233
5	BNIP1	3.23795	0.112	0.014	0.098	6.57083e-238	2.40499e-233
5	CD151	1.8613	0.376	0.144	0.232	2.07971e-237	7.61193e-233
5	EEF1AKMT4	3.18245	0.106	0.012	0.094	2.25098e-237	8.23881e-233
5	URI1	1.97345	0.34	0.119	0.221	2.50864e-237	9.18188e-233
5	AC019080.1	3.23552	0.1	0.011	0.089	2.61301e-237	9.56387e-233
5	FASN	1.97606	0.335	0.118	0.217	3.46398e-237	1.26785e-232
5	PGD	0.577601	0.884	0.82	0.064	9.42203e-237	3.44856e-232
5	IFI30	3.09952	0.139	0.022	0.117	1.13389e-236	4.15016e-232
5	TSTA3	1.42493	0.579	0.346	0.233	1.21957e-236	4.46376e-232
5	UBE2D4	2.72931	0.144	0.024	0.12	1.31979e-236	4.83055e-232
5	NPEPL1	2.47113	0.173	0.034	0.139	1.7025e-236	6.23131e-232
5	PAQR5	2.45494	0.184	0.039	0.145	1.88201e-236	6.88834e-232
5	SELENOP	1.42703	0.536	0.273	0.263	2.66241e-236	9.74469e-232
5	ARL6IP5	1.48715	0.517	0.255	0.262	3.19476e-236	1.16931e-231
5	C16orf74	3.11937	0.106	0.012	0.094	3.25942e-236	1.19298e-231
5	PSMG4	2.19618	0.259	0.074	0.185	3.5887e-236	1.3135e-231
5	TXN2	1.48018	0.56	0.319	0.241	3.79173e-236	1.38781e-231
5	IDH3B	2.04385	0.324	0.111	0.213	5.2911e-236	1.93659e-231
5	YDJC	2.68961	0.154	0.028	0.126	1.57645e-235	5.76997e-231
5	HNRNPM	1.69521	0.477	0.225	0.252	1.67811e-235	6.14205e-231
5	RRP1	2.49185	0.196	0.044	0.152	3.81886e-235	1.39774e-230
5	CDK2AP2	1.5541	0.461	0.207	0.254	3.93264e-235	1.43939e-230
5	BCAT2	2.80575	0.14	0.023	0.117	4.54495e-235	1.6635e-230
5	MIF4GD	1.90682	0.306	0.099	0.207	5.1737e-235	1.89363e-230
5	WDR74	2.43072	0.162	0.03	0.132	5.60766e-235	2.05246e-230
5	BCAP31	1.00303	0.725	0.541	0.184	9.87858e-235	3.61566e-230
5	PINX1	3.1372	0.111	0.014	0.097	1.07675e-234	3.94101e-230
5	TPST2	2.21669	0.217	0.053	0.164	1.4755e-234	5.40047e-230
5	ALDH3B2	1.52763	0.51	0.255	0.255	2.87258e-234	1.05139e-229
5	LBR	2.55338	0.189	0.041	0.148	5.25523e-234	1.92347e-229
5	PLXDC2	2.29135	0.218	0.054	0.164	5.42661e-234	1.98619e-229
5	CBLC	1.9238	0.294	0.092	0.202	1.21546e-233	4.44869e-229
5	STRAP	1.58257	0.481	0.231	0.25	1.27024e-233	4.64922e-229
5	RAB38	1.46551	0.479	0.22	0.259	2.08824e-233	7.64317e-229
5	PNO1	3.19866	0.109	0.013	0.096	2.9597e-233	1.08328e-228
5	YWHAE	0.574899	0.893	0.824	0.069	1.04962e-232	3.84173e-228
5	CDKN3	3.03587	0.137	0.022	0.115	2.09992e-232	7.68593e-228
5	TMEM9B	1.32807	0.559	0.292	0.267	2.41865e-232	8.85252e-228
5	TSR1	2.98821	0.132	0.021	0.111	3.76199e-232	1.37693e-227
5	EMC9	2.25484	0.234	0.062	0.172	2.56654e-231	9.39378e-227
5	VBP1	1.7239	0.395	0.157	0.238	3.329e-231	1.21845e-226
5	ADCK2	2.64997	0.161	0.031	0.13	3.33931e-231	1.22222e-226
5	KHDRBS1	1.69473	0.455	0.205	0.25	3.99375e-231	1.46175e-226
5	HMGB3	2.26047	0.251	0.071	0.18	6.38891e-231	2.33841e-226
5	MZT1	2.58411	0.175	0.036	0.139	8.79229e-231	3.21807e-226
5	ANKRD39	2.90929	0.124	0.018	0.106	1.00144e-230	3.66539e-226
5	HNRNPDL	1.40045	0.57	0.316	0.254	2.14435e-230	7.84853e-226
5	MTG1	2.23582	0.244	0.067	0.177	2.20065e-230	8.05459e-226
5	WLS	2.49057	0.188	0.042	0.146	2.63281e-230	9.63636e-226
5	BMP7	2.3192	0.235	0.063	0.172	2.89284e-230	1.05881e-225
5	TMEM19	2.39192	0.2	0.047	0.153	2.92905e-230	1.07206e-225
5	PLLP	1.83802	0.324	0.111	0.213	2.98076e-230	1.09099e-225
5	METTL26	1.627	0.458	0.212	0.246	4.91205e-230	1.79786e-225
5	IPO5	2.65198	0.158	0.03	0.128	6.63183e-230	2.42732e-225
5	PITHD1	1.56764	0.478	0.231	0.247	1.00714e-229	3.68624e-225
5	DNMT1	2.75044	0.155	0.029	0.126	1.00931e-229	3.69417e-225
5	B4GALT2	2.84657	0.129	0.02	0.109	1.42662e-229	5.22157e-225
5	ROMO1	0.625698	0.848	0.764	0.084	1.52283e-229	5.57369e-225
5	MPV17	2.29154	0.225	0.058	0.167	1.99011e-229	7.28399e-225
5	UBE2G2	2.72038	0.164	0.032	0.132	3.44185e-229	1.25975e-224
5	ISOC1	2.32253	0.206	0.05	0.156	5.59659e-229	2.04841e-224
5	ALDH16A1	2.4483	0.185	0.041	0.144	7.99252e-229	2.92534e-224
5	SERPINB4	1.3401	0.614	0.366	0.248	8.7356e-229	3.19732e-224
5	DEXI	2.44938	0.158	0.03	0.128	5.54515e-228	2.02958e-223
5	RGMA	2.57889	0.164	0.032	0.132	5.55797e-228	2.03427e-223
5	MRPS5	1.82657	0.366	0.139	0.227	6.63646e-228	2.42901e-223
5	LGR4	3.13363	0.108	0.014	0.094	1.04809e-227	3.83611e-223
5	IKBKE	2.99883	0.119	0.017	0.102	2.15845e-227	7.90015e-223
5	VAMP5	2.09268	0.287	0.091	0.196	2.71237e-227	9.92753e-223
5	GRINA	2.30191	0.194	0.044	0.15	4.14813e-227	1.51826e-222
5	NDUFA6	0.717793	0.807	0.706	0.101	1.13475e-226	4.15328e-222
5	S100A7	1.57889	0.41	0.169	0.241	1.27579e-226	4.66951e-222
5	THG1L	2.97419	0.127	0.02	0.107	3.89693e-226	1.42632e-221
5	MED11	2.15443	0.259	0.075	0.184	4.14637e-226	1.51761e-221
5	CDK6	2.87351	0.132	0.021	0.111	5.60286e-226	2.0507e-221
5	VPS36	1.64972	0.447	0.198	0.249	5.83621e-226	2.13611e-221
5	CYB5B	2.2615	0.223	0.058	0.165	8.58693e-226	3.1429e-221
5	CARD16	2.44076	0.189	0.043	0.146	1.00873e-225	3.69205e-221
5	ZNF32	2.90002	0.14	0.024	0.116	1.16127e-225	4.25037e-221
5	GARS	1.87419	0.333	0.118	0.215	1.35137e-225	4.94615e-221
5	PSMD6	1.56319	0.471	0.225	0.246	2.07455e-225	7.59306e-221
5	XPO6	2.81403	0.138	0.023	0.115	3.07479e-225	1.1254e-220
5	LAD1	0.803975	0.794	0.655	0.139	3.67889e-225	1.34651e-220
5	PIGX	2.70543	0.16	0.031	0.129	3.69879e-225	1.35379e-220
5	CERS4	1.49578	0.449	0.201	0.248	4.47947e-225	1.63953e-220
5	BOLA1	2.80757	0.145	0.025	0.12	1.05609e-224	3.8654e-220
5	GMPS	2.45858	0.199	0.047	0.152	1.24605e-224	4.56068e-220
5	TSR3	1.70028	0.384	0.152	0.232	2.01154e-224	7.36242e-220
5	LSS	2.46917	0.173	0.036	0.137	2.05588e-224	7.52471e-220
5	ARL1	1.24757	0.591	0.349	0.242	2.95791e-224	1.08262e-219
5	EFS	2.3805	0.192	0.044	0.148	3.91026e-224	1.43119e-219
5	EPHB6	2.98082	0.132	0.021	0.111	6.12347e-224	2.24125e-219
5	CLOCK	2.03816	0.244	0.068	0.176	9.38215e-224	3.43396e-219
5	PTRH1	3.02697	0.12	0.017	0.103	9.61311e-224	3.51849e-219
5	SIAH2	1.66848	0.343	0.122	0.221	1.09487e-223	4.00733e-219
5	CLDN4	0.622108	0.869	0.733	0.136	1.64724e-223	6.02906e-219
5	PAPSS1	2.08784	0.268	0.081	0.187	2.76456e-223	1.01186e-218
5	TLCD3A	2.5686	0.154	0.029	0.125	3.74993e-223	1.37251e-218
5	EPB41L1	2.45809	0.189	0.043	0.146	6.55531e-223	2.39931e-218
5	SBSN	0.411216	0.958	0.928	0.03	7.36117e-223	2.69426e-218
5	FOXN1	3.04955	0.105	0.013	0.092	9.07425e-223	3.32127e-218
5	LY6E	1.28973	0.584	0.333	0.251	1.22474e-222	4.48268e-218
5	COPRS	2.12172	0.25	0.072	0.178	1.45447e-222	5.3235e-218
5	PCBD1	1.25433	0.612	0.379	0.233	1.76158e-222	6.44757e-218
5	TOM1L1	2.44073	0.177	0.038	0.139	1.87905e-222	6.87753e-218
5	ZNF787	2.65016	0.141	0.024	0.117	2.11636e-222	7.7461e-218
5	TK1	2.86549	0.155	0.03	0.125	2.43533e-222	8.91356e-218
5	ATP2B4	3.0294	0.113	0.015	0.098	3.32665e-222	1.21759e-217
5	NOC3L	2.98716	0.11	0.015	0.095	5.10491e-222	1.86845e-217
5	TXNDC12	2.09731	0.266	0.081	0.185	6.01847e-222	2.20282e-217
5	EIF3L	1.5266	0.516	0.27	0.246	7.01848e-222	2.56883e-217
5	VMA21	1.99743	0.303	0.102	0.201	1.09885e-221	4.02189e-217
5	COX17	1.26447	0.598	0.358	0.24	1.59933e-221	5.8537e-217
5	RNF167	1.5864	0.442	0.2	0.242	1.79831e-221	6.58199e-217
5	DTD1	1.69188	0.393	0.161	0.232	3.5292e-221	1.29172e-216
5	CTSD	0.962708	0.735	0.57	0.165	9.4884e-221	3.47285e-216
5	NIPSNAP2	2.35527	0.198	0.047	0.151	1.30881e-220	4.79036e-216
5	MRPS11	1.6466	0.42	0.183	0.237	1.35336e-220	4.95343e-216
5	HIF1A	1.48385	0.445	0.194	0.251	1.962e-220	7.1811e-216
5	ATIC	2.63556	0.136	0.023	0.113	2.32326e-220	8.50335e-216
5	CDKN2AIPNL	2.9163	0.129	0.02	0.109	2.33693e-220	8.55339e-216
5	TP53RK	2.14957	0.25	0.072	0.178	2.78451e-220	1.01916e-215
5	PPIL1	2.89932	0.115	0.016	0.099	4.69648e-220	1.71896e-215
5	BPHL	2.83599	0.14	0.024	0.116	5.65774e-220	2.07079e-215
5	ARL6IP6	2.45279	0.155	0.03	0.125	7.8811e-220	2.88456e-215
5	RIOK1	2.75737	0.142	0.025	0.117	8.97445e-220	3.28474e-215
5	RRM2	3.09454	0.123	0.019	0.104	9.06177e-220	3.3167e-215
5	CCT4	1.54765	0.505	0.264	0.241	1.67937e-219	6.14665e-215
5	HSD17B12	1.89021	0.334	0.122	0.212	2.67969e-219	9.80794e-215
5	NSUN5	2.98061	0.119	0.017	0.102	3.25665e-219	1.19197e-214
5	LIMS1	1.92531	0.347	0.131	0.216	3.96872e-219	1.45259e-214
5	PFDN2	1.45681	0.5	0.25	0.25	6.21888e-219	2.27617e-214
5	C12orf65	3.12392	0.115	0.016	0.099	1.01288e-218	3.70725e-214
5	BTBD11	2.66698	0.158	0.031	0.127	1.09852e-218	4.02069e-214
5	NUSAP1	2.83805	0.131	0.021	0.11	1.39817e-218	5.11743e-214
5	SNRPA1	1.79624	0.36	0.139	0.221	1.41878e-218	5.19289e-214
5	CETN3	2.061	0.241	0.068	0.173	1.67707e-218	6.13825e-214
5	HSCB	2.67556	0.144	0.026	0.118	2.11547e-218	7.74283e-214
5	ANAPC16	0.975864	0.711	0.542	0.169	3.04785e-218	1.11554e-213
5	CAV1	2.77152	0.141	0.025	0.116	5.51244e-218	2.01761e-213
5	UBXN4	1.48412	0.542	0.298	0.244	8.85246e-218	3.24009e-213
5	PPA1	0.586438	0.849	0.759	0.09	2.58146e-217	9.44841e-213
5	LAMB3	2.83254	0.143	0.026	0.117	6.25736e-217	2.29025e-212
5	EIF2D	2.55247	0.169	0.036	0.133	1.87364e-216	6.85772e-212
5	PSMD8	0.588512	0.83	0.768	0.062	2.7688e-216	1.01341e-211
5	FUCA2	2.47962	0.152	0.029	0.123	3.08005e-216	1.12733e-211
5	AIMP1	1.36001	0.563	0.321	0.242	4.59669e-216	1.68244e-211
5	SPNS1	2.5942	0.155	0.03	0.125	8.54688e-216	3.12824e-211
5	SMC2	2.8225	0.134	0.023	0.111	8.71791e-216	3.19084e-211
5	CCNB1IP1	2.59677	0.152	0.029	0.123	9.74096e-216	3.56529e-211
5	SNRPD3	1.55967	0.462	0.219	0.243	1.06868e-215	3.91149e-211
5	LINC00667	2.69911	0.137	0.024	0.113	1.40605e-215	5.14629e-211
5	DMRTA1	2.90264	0.116	0.017	0.099	2.12316e-215	7.77097e-211
5	YRDC	2.50167	0.17	0.036	0.134	2.61636e-215	9.57615e-211
5	ERAL1	2.65843	0.148	0.028	0.12	3.19883e-215	1.17081e-210
5	MBD3	2.50991	0.154	0.03	0.124	3.22549e-215	1.18056e-210
5	LAMTOR4	1.29613	0.595	0.367	0.228	6.67056e-215	2.44149e-210
5	SAYSD1	2.74659	0.13	0.022	0.108	8.81162e-215	3.22514e-210
5	ABCF2	2.84399	0.129	0.021	0.108	1.1623e-214	4.25412e-210
5	COMMD9	2.04441	0.273	0.086	0.187	1.49627e-214	5.47649e-210
5	TP53TG1	1.72905	0.403	0.175	0.228	1.8432e-214	6.74629e-210
5	NOP14	3.13111	0.115	0.017	0.098	2.42488e-214	8.87529e-210
5	DHCR7	2.25762	0.222	0.06	0.162	2.55551e-214	9.35342e-210
5	PPP1R35	2.03192	0.252	0.074	0.178	3.81719e-214	1.39713e-209
5	CINP	1.67455	0.383	0.156	0.227	3.99025e-214	1.46047e-209
5	PIGT	2.05621	0.247	0.072	0.175	7.87619e-214	2.88277e-209
5	APOO	2.57802	0.16	0.032	0.128	7.9124e-214	2.89602e-209
5	ACY1	2.92747	0.113	0.016	0.097	1.14847e-213	4.20351e-209
5	ZNHIT1	0.985136	0.696	0.528	0.168	1.23652e-213	4.52579e-209
5	ID2	2.86537	0.129	0.021	0.108	1.41663e-213	5.185e-209
5	HLA-C	1.15754	0.699	0.501	0.198	1.64477e-213	6.02002e-209
5	KARS	1.8943	0.313	0.11	0.203	1.97537e-213	7.23005e-209
5	METTL8	3.07539	0.113	0.016	0.097	3.37079e-213	1.23374e-208
5	NT5C3B	2.67811	0.15	0.029	0.121	5.62668e-213	2.05942e-208
5	MBD4	2.46094	0.167	0.035	0.132	5.79929e-213	2.1226e-208
5	NDUFAF3	1.44317	0.522	0.281	0.241	6.70641e-213	2.45461e-208
5	TATDN1	1.85551	0.31	0.108	0.202	7.3101e-213	2.67557e-208
5	MBNL1	1.9495	0.304	0.104	0.2	9.35884e-213	3.42543e-208
5	FBLN1	2.64126	0.137	0.024	0.113	1.36525e-212	4.99694e-208
5	PPP5C	2.68988	0.135	0.023	0.112	1.61945e-212	5.92735e-208
5	SLC27A4	1.90107	0.287	0.094	0.193	1.87825e-212	6.8746e-208
5	DBN1	3.02849	0.109	0.015	0.094	4.04942e-212	1.48213e-207
5	LYRM7	2.46978	0.153	0.03	0.123	5.11548e-212	1.87232e-207
5	WDR77	2.8278	0.122	0.019	0.103	8.53551e-212	3.12408e-207
5	NPRL2	2.90532	0.123	0.02	0.103	1.89622e-211	6.94036e-207
5	PLXNA2	2.47182	0.174	0.038	0.136	1.93046e-211	7.06567e-207
5	THOC3	1.61034	0.402	0.171	0.231	2.10085e-211	7.68933e-207
5	CDC20	2.89317	0.119	0.018	0.101	2.24645e-211	8.22225e-207
5	AIFM1	2.82464	0.136	0.024	0.112	3.57371e-211	1.30801e-206
5	THAP7	2.46502	0.162	0.034	0.128	3.89873e-211	1.42698e-206
5	TRIM38	2.30931	0.191	0.046	0.145	5.18057e-211	1.89614e-206
5	DST	2.45395	0.206	0.054	0.152	6.34072e-211	2.32077e-206
5	TMEM70	2.01715	0.264	0.082	0.182	7.55241e-211	2.76426e-206
5	LXN	2.98299	0.114	0.017	0.097	7.99475e-211	2.92616e-206
5	TMEM243	2.94247	0.12	0.019	0.101	9.38829e-211	3.43621e-206
5	SGPP2	2.01935	0.267	0.084	0.183	1.05806e-210	3.87261e-206
5	SNHG1	2.47342	0.149	0.028	0.121	1.19422e-210	4.37095e-206
5	UNG	2.7613	0.134	0.023	0.111	1.47988e-210	5.41652e-206
5	TOP2A	2.82284	0.132	0.023	0.109	5.85436e-210	2.14276e-205
5	SFXN1	2.54681	0.159	0.033	0.126	7.95761e-210	2.91257e-205
5	PAQR8	1.95283	0.228	0.063	0.165	1.19956e-209	4.39052e-205
5	ZNF296	2.7941	0.13	0.022	0.108	1.22927e-209	4.49925e-205
5	PAAF1	3.17253	0.101	0.013	0.088	1.74322e-209	6.38035e-205
5	TRIM26	2.3139	0.192	0.046	0.146	2.03328e-209	7.44202e-205
5	HCFC1R1	2.05001	0.242	0.07	0.172	3.31009e-209	1.21152e-204
5	C22orf39	1.83854	0.313	0.111	0.202	3.50412e-209	1.28254e-204
5	SORL1	2.83524	0.133	0.023	0.11	4.44934e-209	1.6285e-204
5	AGPS	2.83398	0.128	0.021	0.107	4.94592e-209	1.81026e-204
5	ZNF395	2.09969	0.214	0.056	0.158	8.73212e-209	3.19604e-204
5	EIF3G	1.26904	0.612	0.401	0.211	1.55468e-208	5.69029e-204
5	CHCHD3	2.03678	0.248	0.074	0.174	2.18922e-208	8.01275e-204
5	PRRC2A	2.02863	0.233	0.066	0.167	2.5031e-208	9.16158e-204
5	EFTUD2	2.58232	0.148	0.029	0.119	3.03645e-208	1.11137e-203
5	IRX3	2.23093	0.218	0.059	0.159	4.09233e-208	1.49784e-203
5	PPIG	1.42777	0.522	0.275	0.247	4.26301e-208	1.5603e-203
5	DNASE2	2.47279	0.153	0.03	0.123	5.61608e-208	2.05554e-203
5	CNPY3	2.57301	0.134	0.024	0.11	7.26745e-208	2.65996e-203
5	UBE2T	2.9386	0.111	0.016	0.095	7.8456e-208	2.87157e-203
5	P2RY2	2.49947	0.161	0.033	0.128	8.00611e-208	2.93032e-203
5	FBXL6	2.73087	0.139	0.025	0.114	8.37791e-208	3.0664e-203
5	AC073210.3	2.29035	0.165	0.035	0.13	1.16719e-207	4.27201e-203
5	SLC27A5	3.03227	0.107	0.015	0.092	1.47642e-207	5.40386e-203
5	POU3F1	3.0552	0.103	0.014	0.089	2.02127e-207	7.39804e-203
5	SRSF11	1.43842	0.514	0.273	0.241	2.12438e-207	7.77544e-203
5	TM7SF2	1.08288	0.632	0.415	0.217	2.19692e-207	8.04095e-203
5	DHFR	2.95747	0.115	0.017	0.098	2.72567e-207	9.97622e-203
5	SEH1L	3.10255	0.116	0.018	0.098	3.06859e-207	1.12314e-202
5	TXNDC15	2.41959	0.164	0.035	0.129	5.88606e-207	2.15436e-202
5	DPAGT1	2.57516	0.133	0.023	0.11	6.42613e-207	2.35203e-202
5	ALG14	2.2925	0.186	0.044	0.142	6.84143e-207	2.50403e-202
5	CKMT1B	2.00275	0.292	0.1	0.192	6.89948e-207	2.52528e-202
5	PSMG3	1.72071	0.331	0.122	0.209	1.30883e-206	4.79046e-202
5	UBA2	2.05008	0.258	0.08	0.178	1.61651e-206	5.91661e-202
5	RNASEH2C	1.64808	0.409	0.181	0.228	1.68319e-206	6.16065e-202
5	ELL2	1.52765	0.446	0.207	0.239	2.10163e-206	7.69217e-202
5	ADAD2	2.63005	0.151	0.03	0.121	2.11686e-206	7.74791e-202
5	CCDC43	2.1874	0.206	0.054	0.152	2.58357e-206	9.45614e-202
5	SUMF2	2.20861	0.216	0.058	0.158	4.83819e-206	1.77082e-201
5	ATPAF1	2.18145	0.215	0.058	0.157	9.70392e-206	3.55173e-201
5	SARS2	3.07053	0.1	0.013	0.087	1.67927e-205	6.14628e-201
5	MMAB	1.54242	0.44	0.207	0.233	1.98479e-205	7.26451e-201
5	TBC1D10A	1.87172	0.247	0.073	0.174	2.44223e-205	8.9388e-201
5	PGLS	0.639397	0.8	0.726	0.074	3.60879e-205	1.32085e-200
5	WDR5	2.88664	0.112	0.017	0.095	4.12195e-205	1.50868e-200
5	DDB1	2.00818	0.262	0.083	0.179	7.94778e-205	2.90897e-200
5	VAC14	2.93108	0.117	0.018	0.099	8.97267e-205	3.28409e-200
5	CCS	1.99401	0.266	0.085	0.181	9.26802e-205	3.39219e-200
5	SREBF2	1.72334	0.349	0.135	0.214	9.3059e-205	3.40605e-200
5	CWH43	1.89912	0.234	0.067	0.167	1.49657e-204	5.47758e-200
5	TYMS	2.83911	0.128	0.022	0.106	1.79982e-204	6.58752e-200
5	COA1	1.81452	0.301	0.104	0.197	1.94319e-204	7.11227e-200
5	DDX56	2.32892	0.176	0.04	0.136	2.3384e-204	8.55877e-200
5	FUS	1.82119	0.359	0.145	0.214	7.36212e-204	2.69461e-199
5	TMEM129	3.09	0.101	0.013	0.088	9.1678e-204	3.35551e-199
5	TKFC	2.94062	0.114	0.017	0.097	2.07988e-203	7.61256e-199
5	PAFAH1B3	1.88787	0.33	0.126	0.204	2.45875e-203	8.99926e-199
5	AC245041.2	2.83889	0.128	0.022	0.106	3.36363e-203	1.23112e-198
5	TMEM161A	2.79629	0.103	0.014	0.089	4.72363e-203	1.7289e-198
5	AUP1	1.41826	0.512	0.279	0.233	1.37894e-202	5.04707e-198
5	DYNC1H1	1.68626	0.367	0.148	0.219	3.93667e-202	1.44086e-197
5	UBE3C	2.38038	0.173	0.039	0.134	5.28472e-202	1.93426e-197
5	SFPQ	1.63475	0.449	0.214	0.235	6.60211e-202	2.41644e-197
5	CHCHD5	1.27324	0.578	0.362	0.216	7.53864e-202	2.75922e-197
5	C8orf82	1.59215	0.342	0.13	0.212	1.03539e-201	3.78962e-197
5	COMMD3	1.47208	0.462	0.224	0.238	1.557e-201	5.69876e-197
5	QDPR	2.32858	0.177	0.041	0.136	1.66416e-201	6.09099e-197
5	PRDX3	1.60181	0.408	0.181	0.227	2.33241e-201	8.53686e-197
5	SNRPB	1.15066	0.659	0.477	0.182	5.29426e-201	1.93775e-196
5	RABEPK	2.91909	0.11	0.016	0.094	1.06394e-200	3.89411e-196
5	GOT2	1.98136	0.271	0.089	0.182	1.28683e-200	4.70993e-196
5	DPM3	1.46608	0.458	0.222	0.236	1.44962e-200	5.30574e-196
5	TMEM242	2.00119	0.236	0.069	0.167	3.35838e-200	1.2292e-195
5	TTC37	2.27825	0.215	0.059	0.156	3.50719e-200	1.28367e-195
5	ZBTB8OS	1.41407	0.488	0.252	0.236	4.85292e-200	1.77622e-195
5	CCDC12	1.37659	0.491	0.251	0.24	5.49821e-200	2.0124e-195
5	PRPF8	1.9968	0.259	0.082	0.177	5.89339e-200	2.15704e-195
5	NFIB	2.87941	0.107	0.015	0.092	6.00487e-200	2.19784e-195
5	DGUOK	1.56414	0.42	0.192	0.228	6.86469e-200	2.51255e-195
5	THUMPD1	2.26568	0.212	0.058	0.154	8.56418e-200	3.13457e-195
5	RBM28	2.84917	0.106	0.015	0.091	1.5759e-199	5.76796e-195
5	CYB561	1.53942	0.418	0.187	0.231	1.61227e-199	5.90108e-195
5	CKLF	1.70557	0.319	0.117	0.202	1.93693e-199	7.08936e-195
5	NPRL3	2.95117	0.107	0.015	0.092	2.23694e-199	8.18743e-195
5	IFI27L1	2.3167	0.193	0.049	0.144	2.82232e-199	1.033e-194
5	SOX15	1.52842	0.43	0.199	0.231	3.82724e-199	1.40081e-194
5	AKR1C1	2.53458	0.155	0.033	0.122	4.16868e-199	1.52578e-194
5	AFG3L2	2.02065	0.295	0.104	0.191	8.05228e-199	2.94722e-194
5	IFT22	2.42615	0.155	0.033	0.122	1.1171e-198	4.08869e-194
5	MAST4	1.43616	0.485	0.245	0.24	1.20315e-198	4.40366e-194
5	SMDT1	0.554238	0.82	0.765	0.055	2.21069e-198	8.09136e-194
5	PYCR1	2.83791	0.107	0.016	0.091	2.84308e-198	1.04059e-193
5	YARS	2.12406	0.207	0.055	0.152	6.98852e-198	2.55787e-193
5	ANAPC15	1.6306	0.407	0.183	0.224	8.33754e-198	3.05162e-193
5	SLC66A3	2.54735	0.133	0.024	0.109	1.05163e-197	3.84905e-193
5	MRPL18	1.31275	0.537	0.3	0.237	1.10836e-197	4.0567e-193
5	C11orf1	1.91567	0.265	0.086	0.179	1.68548e-197	6.16904e-193
5	CCNB1	2.70952	0.16	0.035	0.125	2.10736e-197	7.71314e-193
5	BOD1	2.33707	0.171	0.039	0.132	2.74278e-197	1.00389e-192
5	DOHH	2.73357	0.119	0.019	0.1	2.76199e-197	1.01092e-192
5	LARP1	1.85663	0.308	0.112	0.196	4.26085e-197	1.55951e-192
5	LMCD1	3.09882	0.102	0.014	0.088	4.50481e-197	1.64881e-192
5	RNH1	0.52767	0.85	0.779	0.071	5.15323e-197	1.88613e-192
5	C12orf10	1.88615	0.291	0.102	0.189	5.40981e-197	1.98005e-192
5	ANAPC10	2.2937	0.166	0.037	0.129	5.83974e-197	2.1374e-192
5	CHPF	2.69894	0.138	0.026	0.112	1.05995e-196	3.87952e-192
5	HLA-A	1.34309	0.621	0.415	0.206	1.25033e-196	4.57634e-192
5	RETSAT	2.32248	0.187	0.047	0.14	1.37107e-196	5.01824e-192
5	FNTA	1.56452	0.413	0.187	0.226	1.8976e-196	6.94542e-192
5	PSMB4	1.63088	0.419	0.193	0.226	1.99365e-196	7.29696e-192
5	AACS	2.12447	0.245	0.076	0.169	2.02959e-196	7.42849e-192
5	WDR12	2.9829	0.103	0.015	0.088	2.32145e-196	8.49673e-192
5	IVNS1ABP	2.46728	0.16	0.035	0.125	2.41062e-196	8.82311e-192
5	AC010642.2	1.71047	0.345	0.136	0.209	3.49536e-196	1.27934e-191
5	CELSR2	2.43688	0.16	0.035	0.125	3.82792e-196	1.40106e-191
5	HGSNAT	2.56544	0.144	0.029	0.115	4.45119e-196	1.62918e-191
5	TMEM98	2.81572	0.113	0.018	0.095	8.40912e-196	3.07782e-191
5	IFI27	1.28251	0.575	0.328	0.247	9.64408e-196	3.52983e-191
5	NUDT9	2.14632	0.219	0.062	0.157	1.24347e-195	4.55121e-191
5	LPAR6	1.85952	0.266	0.086	0.18	1.26407e-195	4.62661e-191
5	HMGN4	2.7874	0.109	0.017	0.092	4.03274e-195	1.47602e-190
5	DBT	2.87783	0.125	0.022	0.103	4.70266e-195	1.72122e-190
5	NAB1	2.64613	0.131	0.024	0.107	1.22019e-194	4.46601e-190
5	HIGD2A	1.13182	0.657	0.464	0.193	1.64231e-194	6.011e-190
5	SPACA9	2.03726	0.229	0.067	0.162	2.35969e-194	8.6367e-190
5	C1orf21	1.42597	0.428	0.192	0.236	2.73176e-194	9.9985e-190
5	METTL23	2.09422	0.214	0.06	0.154	3.4409e-194	1.2594e-189
5	JOSD2	1.42266	0.499	0.272	0.227	3.49204e-194	1.27812e-189
5	IMPACT	2.30542	0.175	0.042	0.133	5.61357e-194	2.05462e-189
5	ATP2A2	1.43776	0.454	0.217	0.237	5.97614e-194	2.18733e-189
5	THOC6	2.8403	0.112	0.017	0.095	6.62943e-194	2.42644e-189
5	GYG1	2.21609	0.181	0.044	0.137	7.26284e-194	2.65827e-189
5	AGPAT5	2.77353	0.123	0.021	0.102	8.0411e-194	2.94312e-189
5	GAMT	2.51812	0.143	0.029	0.114	1.03405e-193	3.78474e-189
5	STAT1	2.28889	0.223	0.065	0.158	1.36607e-193	4.99996e-189
5	TMEM160	1.41414	0.471	0.24	0.231	1.4086e-193	5.1556e-189
5	PCCB	2.34045	0.166	0.038	0.128	2.10664e-193	7.71053e-189
5	TLCD2	2.58238	0.142	0.028	0.114	7.77614e-193	2.84614e-188
5	FASTK	1.69343	0.34	0.133	0.207	9.33045e-193	3.41504e-188
5	FAM210B	1.61307	0.383	0.164	0.219	1.05062e-192	3.84538e-188
5	DNAJC1	1.66282	0.36	0.147	0.213	1.18186e-192	4.32572e-188
5	VKORC1	1.86276	0.297	0.106	0.191	1.54679e-192	5.66139e-188
5	UQCRFS1	0.925139	0.724	0.577	0.147	1.92467e-192	7.0445e-188
5	KRT31	2.25831	0.188	0.048	0.14	1.95297e-192	7.14807e-188
5	CAVIN1	2.49668	0.158	0.035	0.123	2.22018e-192	8.12608e-188
5	ARPC1B	2.27787	0.22	0.064	0.156	2.50561e-192	9.17079e-188
5	SND1	1.69544	0.335	0.131	0.204	3.60006e-192	1.31766e-187
5	ZNF385A	1.87975	0.276	0.094	0.182	5.84888e-192	2.14075e-187
5	B9D1	2.58895	0.139	0.027	0.112	6.44653e-192	2.35949e-187
5	SSNA1	0.903216	0.709	0.553	0.156	1.08173e-191	3.95923e-187
5	CYB561A3	2.61813	0.141	0.028	0.113	1.10276e-191	4.03623e-187
5	APIP	1.96082	0.225	0.066	0.159	1.56916e-191	5.74328e-187
5	TBCA	0.438488	0.879	0.831	0.048	1.75313e-191	6.41664e-187
5	MORN2	1.63312	0.331	0.127	0.204	2.47183e-191	9.04714e-187
5	KLF2	1.58568	0.303	0.109	0.194	2.84178e-191	1.04012e-186
5	POLR1C	2.7757	0.112	0.018	0.094	3.14016e-191	1.14933e-186
5	PABPN1	1.78808	0.308	0.114	0.194	3.88415e-191	1.42164e-186
5	NDUFB3	0.468377	0.852	0.824	0.028	4.45909e-191	1.63207e-186
5	KXD1	1.727	0.343	0.139	0.204	5.83087e-191	2.13416e-186
5	LRPAP1	1.53641	0.441	0.215	0.226	6.30963e-191	2.30939e-186
5	GRHL2	2.40825	0.179	0.044	0.135	7.52557e-191	2.75443e-186
5	YEATS4	2.48442	0.155	0.034	0.121	7.87083e-191	2.8808e-186
5	TMEM109	1.50313	0.426	0.198	0.228	7.9483e-191	2.90916e-186
5	SNAPIN	1.63143	0.358	0.146	0.212	1.46832e-190	5.3742e-186
5	B2M	0.480737	0.964	0.919	0.045	1.509e-190	5.52309e-186
5	PLEK2	3.01489	0.111	0.018	0.093	2.0577e-190	7.53138e-186
5	SLC9A9	2.82941	0.115	0.019	0.096	2.38104e-190	8.71486e-186
5	TMEM214	2.45276	0.155	0.034	0.121	2.51046e-190	9.18853e-186
5	SAMD5	2.43314	0.147	0.031	0.116	5.19576e-190	1.9017e-185
5	LPCAT3	2.48204	0.157	0.035	0.122	1.02616e-189	3.75586e-185
5	SMARCD1	2.87389	0.109	0.017	0.092	1.09402e-189	4.00422e-185
5	RAET1G	2.00236	0.243	0.076	0.167	1.11427e-189	4.07833e-185
5	SLCO3A1	2.45815	0.154	0.034	0.12	1.59907e-189	5.85274e-185
5	COPS8	1.99034	0.233	0.07	0.163	2.47978e-189	9.07623e-185
5	GPX4	0.829702	0.769	0.636	0.133	2.67884e-189	9.80481e-185
5	GPAA1	1.55585	0.423	0.202	0.221	8.69147e-189	3.18116e-184
5	IPO7	2.1245	0.212	0.06	0.152	1.23119e-188	4.50626e-184
5	MCM3	2.84332	0.109	0.017	0.092	4.94395e-188	1.80954e-183
5	CDK1	2.89561	0.114	0.019	0.095	5.79443e-188	2.12082e-183
5	RPS6KA4	2.18499	0.189	0.049	0.14	6.00319e-188	2.19723e-183
5	CALD1	2.86055	0.107	0.017	0.09	1.29546e-187	4.7415e-183
5	AC127526.5	2.14277	0.176	0.043	0.133	1.55756e-187	5.70081e-183
5	PYCR2	2.92735	0.109	0.017	0.092	1.94448e-187	7.117e-183
5	SLC3A2	1.61026	0.392	0.175	0.217	2.11341e-187	7.73529e-183
5	AHNAK	0.31983	0.952	0.936	0.016	4.67759e-187	1.71204e-182
5	CFAP36	2.19678	0.206	0.058	0.148	4.69774e-187	1.71942e-182
5	SPOUT1	2.59735	0.12	0.021	0.099	5.52632e-187	2.02269e-182
5	RPP30	1.87976	0.256	0.083	0.173	5.68456e-187	2.08061e-182
5	NIPSNAP1	2.78548	0.116	0.02	0.096	6.13224e-187	2.24446e-182
5	GNPAT	2.75347	0.116	0.02	0.096	7.22142e-187	2.64311e-182
5	PTPMT1	2.174	0.196	0.053	0.143	9.68146e-187	3.54351e-182
5	FAH	2.46998	0.138	0.027	0.111	1.31201e-186	4.80209e-182
5	CALML5	1.10074	0.466	0.225	0.241	1.34508e-186	4.92312e-182
5	CCDC112	2.60644	0.13	0.024	0.106	1.69346e-186	6.19822e-182
5	KRTCAP3	2.10273	0.225	0.068	0.157	1.86105e-186	6.81163e-182
5	MSRB2	1.45013	0.449	0.222	0.227	1.89985e-186	6.95362e-182
5	ZDHHC16	2.68978	0.124	0.023	0.101	2.59775e-186	9.50804e-182
5	H2AFY2	2.64789	0.126	0.023	0.103	2.60504e-186	9.53471e-182
5	DNAAF5	2.89547	0.102	0.015	0.087	2.69739e-186	9.87271e-182
5	SIL1	2.00495	0.228	0.069	0.159	3.63088e-186	1.32894e-181
5	CLPP	1.36131	0.505	0.282	0.223	4.0229e-186	1.47242e-181
5	SRI	1.18951	0.536	0.298	0.238	4.37531e-186	1.60141e-181
5	OARD1	1.81246	0.287	0.102	0.185	5.11214e-186	1.87109e-181
5	UBA5	2.22089	0.189	0.049	0.14	7.12084e-186	2.6063e-181
5	CACNB3	2.83897	0.105	0.016	0.089	8.44699e-186	3.09168e-181
5	OXCT1	1.81099	0.29	0.103	0.187	1.06322e-185	3.89149e-181
5	RANGAP1	2.10101	0.209	0.059	0.15	1.36757e-185	5.00544e-181
5	ERGIC2	1.46477	0.409	0.184	0.225	1.52087e-185	5.56655e-181
5	FAM204A	1.70507	0.352	0.144	0.208	1.59428e-185	5.83524e-181
5	DARS	1.48022	0.433	0.206	0.227	1.81696e-185	6.65024e-181
5	HERC2	2.53254	0.152	0.033	0.119	3.50916e-185	1.28439e-180
5	TFAP2A	1.81341	0.297	0.108	0.189	4.03263e-185	1.47598e-180
5	PSPH	2.69286	0.119	0.021	0.098	5.42686e-185	1.98628e-180
5	FASTKD2	2.67119	0.121	0.021	0.1	6.81479e-185	2.49428e-180
5	LAPTM4B	2.37754	0.165	0.039	0.126	1.32811e-184	4.86103e-180
5	DNAJC9	2.32504	0.19	0.051	0.139	1.44877e-184	5.30263e-180
5	FADD	2.6827	0.108	0.017	0.091	1.55083e-184	5.6762e-180
5	PLPP5	1.9503	0.243	0.077	0.166	2.2982e-184	8.41165e-180
5	SERINC5	1.86662	0.245	0.078	0.167	3.69195e-184	1.35129e-179
5	LHPP	1.94471	0.269	0.093	0.176	4.07447e-184	1.4913e-179
5	MDP1	2.42712	0.149	0.032	0.117	4.16913e-184	1.52594e-179
5	PSMD3	1.64355	0.362	0.154	0.208	7.42744e-184	2.71852e-179
5	RXYLT1	2.77756	0.108	0.017	0.091	7.53154e-184	2.75662e-179
5	LMAN1	1.29473	0.537	0.3	0.237	8.3135e-184	3.04282e-179
5	HPF1	2.15797	0.206	0.058	0.148	9.05782e-184	3.31525e-179
5	SNF8	1.31931	0.525	0.301	0.224	9.34743e-184	3.42125e-179
5	ANAPC13	1.71287	0.286	0.101	0.185	2.1116e-183	7.72868e-179
5	SDHAF1	2.31528	0.138	0.028	0.11	2.14563e-183	7.85321e-179
5	DDX49	1.80923	0.259	0.086	0.173	2.48502e-183	9.09542e-179
5	NQO1	0.999972	0.63	0.391	0.239	4.15275e-183	1.51995e-178
5	NUP62	2.82092	0.124	0.023	0.101	4.67095e-183	1.70962e-178
5	DEGS1	2.6557	0.129	0.025	0.104	6.46854e-183	2.36755e-178
5	TSFM	2.19606	0.193	0.052	0.141	2.61759e-182	9.58062e-178
5	DECR1	1.18351	0.573	0.358	0.215	2.91172e-182	1.06572e-177
5	ERLIN2	2.75789	0.114	0.019	0.095	2.93151e-182	1.07296e-177
5	TMEM256	0.831491	0.718	0.577	0.141	6.80187e-182	2.48955e-177
5	CDKN1A	1.03958	0.538	0.294	0.244	7.4879e-182	2.74064e-177
5	MID1IP1	1.79793	0.25	0.081	0.169	1.18103e-181	4.32268e-177
5	NAE1	1.89135	0.269	0.093	0.176	1.31579e-181	4.81591e-177
5	CDK5	2.28611	0.146	0.031	0.115	2.37007e-181	8.67469e-177
5	PRICKLE3	2.79355	0.102	0.016	0.086	3.35395e-181	1.22758e-176
5	SLC50A1	1.66447	0.31	0.118	0.192	4.1585e-181	1.52205e-176
5	PRPS2	2.68641	0.133	0.026	0.107	7.51849e-181	2.75184e-176
5	SLC25A26	2.13596	0.188	0.05	0.138	7.83708e-181	2.86845e-176
5	EPGN	1.62396	0.24	0.075	0.165	8.797e-181	3.21979e-176
5	BRI3BP	2.24006	0.184	0.048	0.136	1.02015e-180	3.73385e-176
5	MAD2L1	2.73761	0.113	0.019	0.094	1.05893e-180	3.87581e-176
5	PCYT1A	2.11568	0.198	0.055	0.143	1.69599e-180	6.2075e-176
5	CENPS	2.54601	0.136	0.028	0.108	2.20546e-180	8.07222e-176
5	DDX5	1.02387	0.689	0.492	0.197	2.73445e-180	1.00084e-175
5	OCIAD1	1.30648	0.525	0.304	0.221	2.87018e-180	1.05052e-175
5	CRELD2	1.68689	0.299	0.111	0.188	3.30568e-180	1.20991e-175
5	UTP23	2.45618	0.139	0.029	0.11	3.31393e-180	1.21293e-175
5	PSMD11	1.23407	0.551	0.324	0.227	3.87385e-180	1.41787e-175
5	ATAD3A	2.59887	0.122	0.022	0.1	5.83301e-180	2.13494e-175
5	PTBP1	1.56149	0.388	0.174	0.214	7.05364e-180	2.5817e-175
5	AGL	2.43295	0.155	0.035	0.12	1.1402e-179	4.17323e-175
5	NUP37	2.10081	0.184	0.048	0.136	1.2338e-179	4.51585e-175
5	ASF1A	2.42722	0.15	0.033	0.117	2.15517e-179	7.88815e-175
5	NUTF2	1.58103	0.346	0.143	0.203	2.45903e-179	9.0003e-175
5	TMEM42	2.68329	0.109	0.018	0.091	3.00953e-179	1.10152e-174
5	ARL3	1.90392	0.242	0.077	0.165	3.226e-179	1.18075e-174
5	NFIA	1.53155	0.414	0.193	0.221	5.96178e-179	2.18207e-174
5	AP002761.4	2.66416	0.107	0.018	0.089	2.81999e-178	1.03215e-173
5	TSTD1	0.5265	0.834	0.778	0.056	3.1097e-178	1.13818e-173
5	TNKS1BP1	1.64846	0.292	0.107	0.185	3.78083e-178	1.38382e-173
5	LAMTOR1	0.894749	0.686	0.538	0.148	8.91308e-178	3.26228e-173
5	NDUFB5	0.879123	0.71	0.571	0.139	1.23306e-177	4.51312e-173
5	ZSWIM7	2.01174	0.221	0.067	0.154	1.37932e-177	5.04844e-173
5	DCUN1D5	1.573	0.328	0.13	0.198	2.42459e-177	8.87424e-173
5	EMC10	1.76509	0.294	0.109	0.185	2.55703e-177	9.35897e-173
5	TMED2	0.970606	0.663	0.467	0.196	2.74571e-177	1.00496e-172
5	ALKBH7	0.645022	0.775	0.695	0.08	5.27857e-177	1.93201e-172
5	IMPDH1	2.5171	0.133	0.027	0.106	6.55618e-177	2.39963e-172
5	ACAA2	2.35372	0.158	0.037	0.121	8.08102e-177	2.95774e-172
5	BDH2	2.26504	0.157	0.037	0.12	1.06226e-176	3.88798e-172
5	S100A4	1.00372	0.593	0.353	0.24	1.17686e-176	4.30744e-172
5	SLC25A29	2.66874	0.111	0.019	0.092	1.17899e-176	4.31522e-172
5	GSTZ1	1.57789	0.393	0.184	0.209	1.19594e-176	4.37725e-172
5	BRK1	0.374057	0.865	0.864	0.001	3.98347e-176	1.45799e-171
5	SMPD2	1.76607	0.259	0.088	0.171	4.13653e-176	1.51401e-171
5	PSIP1	2.68971	0.119	0.022	0.097	4.90817e-176	1.79644e-171
5	AP1B1	1.55653	0.371	0.163	0.208	9.83049e-176	3.59806e-171
5	R3HCC1	2.5627	0.117	0.021	0.096	2.18065e-175	7.98139e-171
5	C9orf78	1.6552	0.351	0.149	0.202	4.09017e-175	1.49704e-170
5	GRAMD4	2.84884	0.107	0.018	0.089	8.5205e-175	3.11859e-170
5	FAHD1	1.8933	0.257	0.088	0.169	1.20159e-174	4.39796e-170
5	UBE2E3	1.62941	0.342	0.143	0.199	1.44853e-174	5.30176e-170
5	PLXNB1	2.26643	0.15	0.034	0.116	1.60433e-174	5.872e-170
5	CXCR2	2.01204	0.211	0.063	0.148	1.86494e-174	6.82586e-170
5	DBF4	2.87108	0.101	0.016	0.085	1.94642e-174	7.12411e-170
5	SPPL3	1.5301	0.355	0.15	0.205	2.49045e-174	9.11529e-170
5	PDIA4	1.75995	0.272	0.096	0.176	2.65594e-174	9.72102e-170
5	SFT2D1	1.31431	0.462	0.234	0.228	5.47765e-174	2.00488e-169
5	DCAF6	2.53632	0.148	0.034	0.114	6.06983e-174	2.22162e-169
5	TXNDC5	1.98871	0.212	0.063	0.149	6.28253e-174	2.29947e-169
5	GSDMD	2.59961	0.119	0.022	0.097	6.84252e-174	2.50443e-169
5	NOP53	1.19401	0.59	0.387	0.203	9.17839e-174	3.35938e-169
5	C7orf50	1.43555	0.375	0.165	0.21	1.19016e-173	4.35611e-169
5	ZWINT	2.77912	0.118	0.022	0.096	6.09006e-173	2.22902e-168
5	IMMP1L	1.95539	0.203	0.059	0.144	1.52217e-172	5.57128e-168
5	NFE2L2	0.76194	0.824	0.692	0.132	2.23635e-172	8.18528e-168
5	SLC25A1	1.46823	0.407	0.194	0.213	2.42129e-172	8.86215e-168
5	ZDHHC12	1.3669	0.472	0.252	0.22	6.27406e-172	2.29637e-167
5	DRG2	1.88508	0.237	0.077	0.16	1.15101e-171	4.21282e-167
5	FARS2	2.88646	0.106	0.018	0.088	1.1814e-171	4.32405e-167
5	FKBP11	2.4805	0.139	0.03	0.109	2.73543e-171	1.00119e-166
5	TTC1	1.52805	0.403	0.191	0.212	2.9403e-171	1.07618e-166
5	TYMP	1.39709	0.487	0.27	0.217	3.06714e-171	1.12261e-166
5	BCL11B	2.8286	0.103	0.017	0.086	3.87838e-171	1.41953e-166
5	UTP3	2.12614	0.162	0.04	0.122	4.54888e-171	1.66494e-166
5	2024-03-01	2.6729	0.103	0.017	0.086	4.79005e-171	1.75321e-166
5	CDC16	2.30614	0.151	0.035	0.116	5.47629e-171	2.00438e-166
5	WNT5A	1.96101	0.202	0.059	0.143	6.96646e-171	2.5498e-166
5	MCUB	2.65397	0.145	0.033	0.112	7.54294e-171	2.76079e-166
5	NARS	1.54857	0.415	0.2	0.215	7.5584e-171	2.76645e-166
5	HSPBP1	2.00333	0.22	0.069	0.151	9.44897e-171	3.45842e-166
5	ERBB2	1.28668	0.447	0.219	0.228	9.64476e-171	3.53008e-166
5	KIAA1671	2.02895	0.172	0.044	0.128	9.84632e-171	3.60385e-166
5	TADA3	1.83058	0.249	0.084	0.165	1.43063e-170	5.23624e-166
5	PTGES3	0.714704	0.791	0.662	0.129	1.46024e-170	5.34463e-166
5	PLEKHG3	2.69497	0.106	0.018	0.088	3.49996e-170	1.28102e-165
5	ESF1	1.91306	0.218	0.067	0.151	3.73936e-170	1.36864e-165
5	TMEM165	1.3138	0.451	0.226	0.225	4.73914e-170	1.73457e-165
5	RPF1	2.04552	0.188	0.052	0.136	4.84105e-170	1.77187e-165
5	DBNDD2	1.71937	0.32	0.132	0.188	5.12342e-170	1.87522e-165
5	MRC2	2.79501	0.101	0.016	0.085	5.17235e-170	1.89313e-165
5	RBBP4	2.03927	0.218	0.068	0.15	7.19973e-170	2.63517e-165
5	PIGC	2.06706	0.184	0.05	0.134	7.96632e-170	2.91575e-165
5	AFMID	2.37426	0.149	0.035	0.114	8.29749e-170	3.03697e-165
5	SCAP	2.13758	0.164	0.041	0.123	1.11233e-169	4.07123e-165
5	GEMIN8	2.43066	0.142	0.031	0.111	1.12429e-169	4.11502e-165
5	RASD1	2.32704	0.133	0.028	0.105	1.41651e-169	5.18456e-165
5	RSU1	1.68107	0.317	0.129	0.188	2.99026e-169	1.09447e-164
5	MRRF	2.23941	0.165	0.041	0.124	3.2196e-169	1.17841e-164
5	NOC4L	2.43651	0.13	0.027	0.103	3.88664e-169	1.42255e-164
5	SYNGR2	1.49749	0.423	0.21	0.213	4.28337e-169	1.56775e-164
5	TARBP2	2.82067	0.1	0.016	0.084	4.30811e-169	1.57681e-164
5	EDF1	0.221594	0.948	0.955	-0.007	4.47947e-169	1.63953e-164
5	PGP	1.89706	0.239	0.079	0.16	4.77156e-169	1.74644e-164
5	D2HGDH	2.42836	0.121	0.023	0.098	5.58581e-169	2.04446e-164
5	IFFO2	2.05228	0.169	0.043	0.126	7.91421e-169	2.89668e-164
5	MLF2	1.09462	0.598	0.41	0.188	8.13941e-169	2.97911e-164
5	SPART	2.86967	0.106	0.018	0.088	9.54423e-169	3.49328e-164
5	SLC35E3	2.50076	0.136	0.029	0.107	1.95359e-168	7.15035e-164
5	C5orf15	2.73388	0.112	0.02	0.092	2.26171e-168	8.27809e-164
5	YBEY	2.16512	0.188	0.053	0.135	5.73504e-168	2.09908e-163
5	ZNF428	1.85877	0.236	0.078	0.158	7.13992e-168	2.61328e-163
5	GTF3A	1.34684	0.504	0.296	0.208	9.38571e-168	3.43526e-163
5	TF	2.47066	0.139	0.031	0.108	1.0255e-167	3.75345e-163
5	C1orf122	1.26613	0.52	0.315	0.205	1.3096e-167	4.79328e-163
5	GNL2	2.35587	0.155	0.037	0.118	1.32113e-167	4.83548e-163
5	NSA2	1.10411	0.624	0.437	0.187	1.96602e-167	7.19583e-163
5	EIF2A	1.53276	0.399	0.191	0.208	2.58697e-167	9.46856e-163
5	ITGB3BP	2.504	0.126	0.025	0.101	4.58803e-167	1.67926e-162
5	MRPS31	1.70808	0.272	0.099	0.173	5.95013e-167	2.17781e-162
5	NBEAL2	1.39764	0.397	0.184	0.213	8.49329e-167	3.10863e-162
5	COL17A1	2.5844	0.139	0.031	0.108	1.27583e-166	4.66967e-162
5	MRPL42	1.57184	0.339	0.144	0.195	1.28582e-166	4.70622e-162
5	MRPL41	0.928548	0.673	0.505	0.168	1.35657e-166	4.96517e-162
5	IRAK1	1.72805	0.274	0.1	0.174	2.08873e-166	7.64497e-162
5	RPS19BP1	1.00318	0.632	0.452	0.18	2.18174e-166	7.9854e-162
5	DRG1	1.80421	0.247	0.085	0.162	2.36485e-166	8.65559e-162
5	RAB40B	2.42527	0.125	0.025	0.1	7.66912e-166	2.80697e-161
5	GANAB	2.16046	0.196	0.058	0.138	7.85371e-166	2.87454e-161
5	DDX50	2.24596	0.151	0.036	0.115	8.02219e-166	2.9362e-161
5	ZDHHC3	1.25566	0.507	0.286	0.221	1.3702e-165	5.01509e-161
5	DNAJC30	2.41638	0.133	0.028	0.105	1.57003e-165	5.74646e-161
5	ZNF146	2.54577	0.112	0.02	0.092	2.72594e-165	9.9772e-161
5	CIDEB	2.74015	0.116	0.022	0.094	3.37525e-165	1.23538e-160
5	PIGP	1.49683	0.363	0.161	0.202	5.82211e-165	2.13095e-160
5	STX6	2.10195	0.182	0.05	0.132	7.2648e-165	2.65899e-160
5	ZNF326	1.76442	0.294	0.114	0.18	1.13932e-164	4.17003e-160
5	SP110	2.84688	0.104	0.018	0.086	1.15086e-164	4.21226e-160
5	H2AFX	1.85496	0.258	0.092	0.166	1.57503e-164	5.76476e-160
5	NKTR	2.19761	0.17	0.045	0.125	1.66824e-164	6.10592e-160
5	CCDC107	1.70372	0.27	0.099	0.171	2.33248e-164	8.53712e-160
5	ANKRD22	1.32016	0.393	0.178	0.215	3.97613e-164	1.4553e-159
5	SMC1A	2.21448	0.193	0.056	0.137	5.50184e-164	2.01373e-159
5	OTUD6B-AS1	1.47857	0.368	0.162	0.206	7.51417e-164	2.75026e-159
5	NCBP2	1.80646	0.241	0.081	0.16	9.65896e-164	3.53528e-159
5	CERS3	1.17242	0.446	0.218	0.228	9.75385e-164	3.57001e-159
5	NPDC1	2.6199	0.11	0.02	0.09	1.0518e-163	3.8497e-159
5	LGALSL	1.69404	0.29	0.112	0.178	1.98012e-163	7.24744e-159
5	IFT27	2.3234	0.135	0.03	0.105	2.22766e-163	8.15347e-159
5	LRRC8A	1.5783	0.319	0.13	0.189	2.36056e-163	8.63989e-159
5	MPZL1	1.51139	0.375	0.17	0.205	2.71798e-163	9.94808e-159
5	YIF1B	1.96447	0.21	0.065	0.145	2.77606e-163	1.01606e-158
5	PCNA	1.86985	0.267	0.099	0.168	3.53336e-163	1.29325e-158
5	PCMT1	1.19519	0.521	0.307	0.214	3.91181e-163	1.43176e-158
5	LAS1L	2.60758	0.123	0.025	0.098	4.07864e-163	1.49282e-158
5	PKIB	2.37137	0.118	0.023	0.095	4.14595e-163	1.51746e-158
5	E2F4	2.12851	0.162	0.041	0.121	4.48769e-163	1.64254e-158
5	MACROD1	1.73436	0.255	0.09	0.165	5.23624e-163	1.91652e-158
5	DHRS1	0.91978	0.649	0.453	0.196	5.70584e-163	2.0884e-158
5	BCKDHB	2.69805	0.104	0.018	0.086	8.9368e-163	3.27096e-158
5	GFM1	2.65526	0.101	0.017	0.084	1.19009e-162	4.35584e-158
5	UBE2V2	1.10454	0.572	0.366	0.206	1.31572e-162	4.81567e-158
5	RBFA	1.92728	0.211	0.066	0.145	1.65309e-162	6.05046e-158
5	ARL14EP	2.21454	0.151	0.036	0.115	2.33175e-162	8.53442e-158
5	TUBB2A	1.1489	0.543	0.332	0.211	2.53134e-162	9.26497e-158
5	CRIP2	1.02147	0.606	0.419	0.187	2.94247e-162	1.07697e-157
5	HTRA2	2.40001	0.134	0.029	0.105	3.8605e-162	1.41298e-157
5	PAIP2B	1.49932	0.328	0.136	0.192	6.66357e-162	2.43893e-157
5	P2RY1	2.29391	0.148	0.035	0.113	7.50311e-162	2.74621e-157
5	SERPINB13	0.613623	0.827	0.617	0.21	9.64116e-162	3.52876e-157
5	SNX12	2.04482	0.193	0.057	0.136	1.36891e-161	5.01033e-157
5	ARV1	2.19737	0.145	0.034	0.111	1.92745e-161	7.05465e-157
5	KRTDAP	1.73022	0.324	0.14	0.184	1.96635e-161	7.19702e-157
5	PSMD14	1.30099	0.48	0.263	0.217	4.12296e-161	1.50904e-156
5	RHBDF2	2.67175	0.107	0.019	0.088	6.33567e-161	2.31892e-156
5	SURF1	1.41656	0.436	0.227	0.209	6.63019e-161	2.42672e-156
5	ELOVL4	1.88307	0.201	0.06	0.141	7.618e-161	2.78826e-156
5	PGAM5	2.78152	0.1	0.017	0.083	8.37905e-161	3.06682e-156
5	ZC3H13	1.99289	0.245	0.086	0.159	8.80917e-161	3.22425e-156
5	TFDP1	1.71145	0.293	0.115	0.178	1.42448e-160	5.21375e-156
5	PARD6G	1.58994	0.294	0.114	0.18	1.44857e-160	5.30189e-156
5	MRPL36	1.10602	0.57	0.363	0.207	1.88877e-160	6.91308e-156
5	MFSD3	2.28318	0.139	0.032	0.107	3.82511e-160	1.40003e-155
5	LDOC1	2.19022	0.141	0.033	0.108	4.38697e-160	1.60567e-155
5	TCEAL9	1.4174	0.346	0.148	0.198	5.23586e-160	1.91638e-155
5	WARS	2.16445	0.153	0.038	0.115	5.47087e-160	2.00239e-155
5	PLAAT4	2.61743	0.115	0.022	0.093	5.85061e-160	2.14138e-155
5	AKR7A2	0.869715	0.663	0.469	0.194	6.08951e-160	2.22882e-155
5	C2orf76	1.8974	0.211	0.066	0.145	6.09966e-160	2.23254e-155
5	NDUFA5	1.15768	0.554	0.343	0.211	6.72816e-160	2.46257e-155
5	PPID	1.90176	0.244	0.085	0.159	7.99133e-160	2.92491e-155
5	AC008556.1	2.01219	0.2	0.061	0.139	8.22496e-160	3.01042e-155
5	SLC7A1	1.76514	0.273	0.103	0.17	1.06605e-159	3.90184e-155
5	RPL13A	0.357581	0.975	0.968	0.007	1.29478e-159	4.73902e-155
5	WIZ	2.47255	0.107	0.019	0.088	1.32221e-159	4.83942e-155
5	SEMA4A	2.07151	0.183	0.052	0.131	1.92316e-159	7.03896e-155
5	LSM4	1.24924	0.528	0.327	0.201	6.10727e-159	2.23532e-154
5	TIMM17A	1.51798	0.35	0.154	0.196	6.36154e-159	2.32839e-154
5	COMMD7	1.52098	0.313	0.127	0.186	6.51383e-159	2.38413e-154
5	MTIF2	2.21638	0.168	0.045	0.123	6.95041e-159	2.54392e-154
5	KRT15	0.815357	0.845	0.761	0.084	1.58055e-158	5.78498e-154
5	C15orf61	1.99172	0.198	0.06	0.138	1.72507e-158	6.31391e-154
5	NUDC	1.40066	0.426	0.22	0.206	1.77209e-158	6.48604e-154
5	ADGRF4	2.35316	0.125	0.026	0.099	2.17888e-158	7.97493e-154
5	ACTR1B	2.15962	0.172	0.047	0.125	2.21864e-158	8.12046e-154
5	LARP1B	2.36257	0.162	0.042	0.12	2.5605e-158	9.37169e-154
5	RCC1L	2.44116	0.141	0.033	0.108	3.13929e-158	1.14901e-153
5	LMNB2	2.4474	0.129	0.028	0.101	3.25936e-158	1.19296e-153
5	CHD9	1.77967	0.264	0.097	0.167	3.34004e-158	1.22249e-153
5	TTC39A	1.92708	0.192	0.056	0.136	5.07112e-158	1.85608e-153
5	TNRC6B	1.90072	0.253	0.092	0.161	5.17277e-158	1.89329e-153
5	ZMYND19	2.28584	0.148	0.036	0.112	9.75141e-158	3.56912e-153
5	TPRKB	1.30401	0.487	0.279	0.208	1.00007e-157	3.66037e-153
5	NAGLU	2.56674	0.108	0.02	0.088	1.20256e-157	4.40149e-153
5	HSP90AA1	0.382194	0.95	0.892	0.058	1.62036e-157	5.93069e-153
5	HNRNPA3	0.756872	0.775	0.659	0.116	1.93372e-157	7.07761e-153
5	SPRYD3	2.41791	0.129	0.028	0.101	2.02383e-157	7.40742e-153
5	MDH1	1.12995	0.588	0.398	0.19	2.46336e-157	9.01614e-153
5	GAR1	1.85395	0.236	0.081	0.155	2.52693e-157	9.2488e-153
5	LRRC58	2.70927	0.117	0.024	0.093	2.53081e-157	9.263e-153
5	GRHL3	1.27744	0.391	0.18	0.211	5.22471e-157	1.9123e-152
5	RBMX2	1.88605	0.228	0.076	0.152	6.46021e-157	2.3645e-152
5	RPP21	1.04482	0.6	0.406	0.194	8.05925e-157	2.94977e-152
5	MOCS2	1.7431	0.28	0.108	0.172	8.19765e-157	3.00042e-152
5	SWI5	1.29028	0.463	0.251	0.212	1.55229e-156	5.68153e-152
5	MRPL50	1.75611	0.233	0.079	0.154	1.59266e-156	5.82929e-152
5	CYP4F22	1.99646	0.155	0.039	0.116	2.0619e-156	7.54676e-152
5	DDB2	2.01688	0.196	0.06	0.136	6.08557e-156	2.22738e-151
5	PLD3	1.6784	0.282	0.109	0.173	9.75326e-156	3.56979e-151
5	HYI	2.31088	0.135	0.031	0.104	2.47616e-155	9.06299e-151
5	MFSD10	1.71404	0.262	0.097	0.165	3.27989e-155	1.20047e-150
5	DNAJA3	2.45141	0.124	0.027	0.097	3.73463e-155	1.36691e-150
5	DHX9	2.00351	0.21	0.067	0.143	4.29318e-155	1.57135e-150
5	SDHAF4	2.40067	0.12	0.025	0.095	4.67948e-155	1.71274e-150
5	OPN3	2.43058	0.107	0.02	0.087	5.41538e-155	1.98208e-150
5	MAB21L3	2.0779	0.142	0.034	0.108	6.1644e-155	2.25623e-150
5	EFNA4	2.25986	0.14	0.033	0.107	6.77735e-155	2.48058e-150
5	ZNF503	1.80584	0.216	0.07	0.146	6.84439e-155	2.50512e-150
5	SLC35B1	1.48076	0.355	0.161	0.194	8.84797e-155	3.23844e-150
5	UFSP2	1.87646	0.22	0.072	0.148	9.19492e-155	3.36543e-150
5	NMB	2.45108	0.137	0.032	0.105	1.19678e-154	4.38035e-150
5	RDH11	2.02033	0.206	0.065	0.141	1.70667e-154	6.24659e-150
5	FBXL15	1.68451	0.249	0.089	0.16	1.72573e-154	6.31634e-150
5	IER3IP1	0.957246	0.614	0.422	0.192	1.73063e-154	6.33428e-150
5	RPN1	1.47296	0.351	0.157	0.194	1.83818e-154	6.72791e-150
5	ALDH1A1	2.47061	0.131	0.03	0.101	2.0524e-154	7.512e-150
5	SUPT16H	1.92367	0.206	0.065	0.141	2.3212e-154	8.49583e-150
5	PTCD3	2.43922	0.117	0.024	0.093	2.72723e-154	9.98194e-150
5	STX4	1.90043	0.229	0.078	0.151	3.20713e-154	1.17384e-149
5	PAQR7	1.67304	0.273	0.104	0.169	3.66668e-154	1.34204e-149
5	SMIM10L1	1.93436	0.185	0.054	0.131	4.34958e-154	1.59199e-149
5	LIAS	1.84841	0.201	0.062	0.139	4.71495e-154	1.72572e-149
5	HNRNPD	1.30705	0.512	0.305	0.207	5.92399e-154	2.16824e-149
5	NSL1	2.46318	0.125	0.027	0.098	5.97901e-154	2.18838e-149
5	ANAPC7	1.95985	0.214	0.07	0.144	7.53892e-154	2.75932e-149
5	AGR2	1.54325	0.236	0.081	0.155	8.33836e-154	3.05192e-149
5	SMPD4	2.25873	0.121	0.025	0.096	1.05445e-153	3.85941e-149
5	MBTPS1	2.01897	0.177	0.05	0.127	1.10872e-153	4.05803e-149
5	SPR	2.47966	0.117	0.024	0.093	1.15386e-153	4.22325e-149
5	CPT2	2.19324	0.154	0.04	0.114	1.15756e-153	4.23679e-149
5	NCBP2AS2	1.65419	0.279	0.108	0.171	1.2942e-153	4.73691e-149
5	APH1A	1.15022	0.517	0.304	0.213	1.29569e-153	4.74236e-149
5	CARNMT1	2.60631	0.111	0.022	0.089	1.35434e-153	4.95702e-149
5	SPAG7	1.37196	0.404	0.199	0.205	1.37987e-153	5.05048e-149
5	TMEM99	1.8358	0.214	0.07	0.144	1.96834e-153	7.20431e-149
5	TBPL1	2.01745	0.163	0.043	0.12	2.19444e-153	8.03187e-149
5	QSER1	2.40844	0.131	0.03	0.101	2.27807e-153	8.33798e-149
5	CLN3	1.91476	0.19	0.057	0.133	5.01771e-153	1.83653e-148
5	SEC61A1	1.47382	0.338	0.147	0.191	6.06251e-153	2.21894e-148
5	DTWD1	2.41605	0.127	0.028	0.099	6.92027e-153	2.53289e-148
5	MAGED1	2.39033	0.129	0.029	0.1	8.40133e-153	3.07497e-148
5	BORCS7	1.66644	0.309	0.13	0.179	9.83103e-153	3.59826e-148
5	TEX30	2.00617	0.147	0.036	0.111	1.03193e-152	3.77696e-148
5	KIAA0100	2.01612	0.181	0.053	0.128	1.57483e-152	5.76402e-148
5	GLI4	2.07641	0.157	0.041	0.116	1.66897e-152	6.10861e-148
5	HDAC2	1.55238	0.34	0.151	0.189	2.53071e-152	9.26264e-148
5	PPIL3	1.9417	0.161	0.043	0.118	5.50532e-152	2.015e-147
5	TAPBP	1.6424	0.34	0.153	0.187	6.70558e-152	2.45431e-147
5	SMAD1	2.51758	0.115	0.023	0.092	7.55961e-152	2.76689e-147
5	GCA	2.40371	0.113	0.023	0.09	9.20795e-152	3.3702e-147
5	DEGS2	1.07265	0.529	0.318	0.211	1.11226e-151	4.07097e-147
5	CBWD1	2.59138	0.129	0.029	0.1	1.11587e-151	4.08419e-147
5	DNTTIP2	1.85455	0.244	0.087	0.157	1.36843e-151	5.00859e-147
5	ZC2HC1A	2.56964	0.114	0.023	0.091	1.66494e-151	6.09385e-147
5	SELENOT	1.24325	0.474	0.262	0.212	1.66953e-151	6.11065e-147
5	GNPNAT1	2.47309	0.124	0.027	0.097	2.08102e-151	7.61674e-147
5	PSMD9	1.17249	0.535	0.335	0.2	3.13075e-151	1.14589e-146
5	BST2	2.09822	0.173	0.049	0.124	3.16933e-151	1.16001e-146
5	TRIM69	2.37663	0.139	0.033	0.106	3.4812e-151	1.27415e-146
5	LRRC47	2.07377	0.158	0.041	0.117	3.88171e-151	1.42074e-146
5	EDEM2	2.31506	0.126	0.028	0.098	4.11632e-151	1.50662e-146
5	SARS	1.35151	0.444	0.24	0.204	4.73814e-151	1.7342e-146
5	KIAA1522	1.44938	0.335	0.145	0.19	6.97565e-151	2.55316e-146
5	STK25	1.58425	0.306	0.128	0.178	7.01532e-151	2.56768e-146
5	SDR39U1	2.30156	0.13	0.03	0.1	8.15161e-151	2.98357e-146
5	PLA2G12A	1.38672	0.397	0.193	0.204	1.1116e-150	4.06857e-146
5	LTA4H	1.1704	0.519	0.307	0.212	1.77755e-150	6.50603e-146
5	EIF4E2	1.07973	0.567	0.373	0.194	1.84669e-150	6.75907e-146
5	THUMPD3	2.02493	0.21	0.069	0.141	2.64081e-150	9.66563e-146
5	NINJ1	2.5764	0.1	0.018	0.082	2.79934e-150	1.02459e-145
5	C16orf58	2.44726	0.117	0.024	0.093	3.30315e-150	1.20898e-145
5	UTP14A	2.6957	0.103	0.019	0.084	3.84765e-150	1.40828e-145
5	PSAT1	2.52045	0.12	0.025	0.095	4.22779e-150	1.54741e-145
5	ZNF770	1.46231	0.328	0.14	0.188	6.91477e-150	2.53087e-145
5	LSR	1.40372	0.345	0.153	0.192	7.65186e-150	2.80066e-145
5	EBP	1.07163	0.559	0.356	0.203	9.7826e-150	3.58053e-145
5	PUF60	1.37154	0.418	0.216	0.202	1.1663e-149	4.26878e-145
5	PRNP	2.22538	0.144	0.036	0.108	1.71149e-149	6.26422e-145
5	EXOSC4	1.52786	0.316	0.134	0.182	2.09502e-149	7.66797e-145
5	TFAP2C	1.69303	0.283	0.113	0.17	3.02598e-149	1.10754e-144
5	IGFBP5	2.50765	0.11	0.022	0.088	3.42765e-149	1.25455e-144
5	LSM8	1.33835	0.457	0.254	0.203	3.67957e-149	1.34676e-144
5	MTHFD2L	1.68758	0.213	0.07	0.143	4.4031e-149	1.61158e-144
5	SLC9A3-AS1	2.53481	0.1	0.018	0.082	5.06399e-149	1.85347e-144
5	PPHLN1	1.77611	0.217	0.072	0.145	5.3597e-149	1.9617e-144
5	OTUB1	1.29366	0.457	0.253	0.204	6.64246e-149	2.43121e-144
5	KMT5A	1.22844	0.501	0.283	0.218	1.22472e-148	4.4826e-144
5	VANGL1	2.57513	0.108	0.021	0.087	1.2513e-148	4.57989e-144
5	RGCC	1.64182	0.214	0.07	0.144	1.26644e-148	4.63529e-144
5	FLYWCH2	1.61622	0.275	0.107	0.168	1.46944e-148	5.3783e-144
5	GP1BB	1.99952	0.161	0.044	0.117	2.39215e-148	8.75549e-144
5	KIF20B	2.66524	0.117	0.025	0.092	2.81018e-148	1.02855e-143
5	GFOD1	2.48199	0.11	0.022	0.088	3.67058e-148	1.34347e-143
5	UMPS	2.17784	0.147	0.037	0.11	5.10486e-148	1.86843e-143
5	CHMP4A	1.29228	0.459	0.26	0.199	5.93308e-148	2.17157e-143
5	GOT1	1.46299	0.351	0.161	0.19	7.33396e-148	2.6843e-143
5	LNPEP	1.96684	0.189	0.058	0.131	8.04375e-148	2.94409e-143
5	SREBF1	1.64971	0.274	0.107	0.167	9.14072e-148	3.3456e-143
5	RBBP7	1.42396	0.379	0.181	0.198	1.09495e-147	4.00763e-143
5	DGCR2	1.80252	0.207	0.067	0.14	1.41561e-147	5.18129e-143
5	CREG1	1.24779	0.483	0.274	0.209	1.56322e-147	5.72154e-143
5	ETNK2	1.95108	0.182	0.054	0.128	2.2182e-147	8.11883e-143
5	CHORDC1	1.86412	0.218	0.074	0.144	2.70817e-147	9.91217e-143
5	KIFC2	2.0156	0.145	0.036	0.109	2.8759e-147	1.05261e-142
5	LINC01315	2.4912	0.106	0.021	0.085	3.1386e-147	1.14876e-142
5	LAP3	1.7167	0.244	0.088	0.156	6.93054e-147	2.53665e-142
5	SLC25A39	0.818914	0.668	0.52	0.148	7.24398e-147	2.65137e-142
5	IDH3G	1.33111	0.447	0.248	0.199	9.97381e-147	3.65051e-142
5	SULT2B1	0.53219	0.816	0.731	0.085	1.10941e-146	4.06055e-142
5	POLDIP2	1.33266	0.43	0.231	0.199	2.76473e-146	1.01192e-141
5	PWP1	1.65401	0.275	0.108	0.167	2.79024e-146	1.02125e-141
5	DIS3L2	2.28249	0.107	0.021	0.086	2.85802e-146	1.04606e-141
5	PRR34-AS1	1.69183	0.244	0.089	0.155	2.87892e-146	1.05371e-141
5	UPK3BL1	0.763943	0.736	0.615	0.121	3.22996e-146	1.1822e-141
5	APMAP	2.31939	0.123	0.027	0.096	3.6638e-146	1.34099e-141
5	NGDN	2.09583	0.132	0.031	0.101	6.52126e-146	2.38685e-141
5	GRHPR	1.17607	0.532	0.337	0.195	9.44879e-146	3.45835e-141
5	ZDHHC4	1.97167	0.177	0.052	0.125	9.93553e-146	3.6365e-141
5	KIAA0319L	2.02197	0.166	0.046	0.12	1.01687e-145	3.72186e-141
5	PEX11B	1.91478	0.182	0.055	0.127	1.01923e-145	3.73047e-141
5	EXOSC9	2.46325	0.101	0.019	0.082	1.22221e-145	4.47341e-141
5	B3GAT3	2.32947	0.123	0.028	0.095	1.67672e-145	6.13695e-141
5	B4GALT7	2.17522	0.13	0.03	0.1	2.11516e-145	7.74171e-141
5	STEAP1	1.92845	0.155	0.041	0.114	2.14524e-145	7.8518e-141
5	FBXO9	1.4708	0.382	0.187	0.195	2.36452e-145	8.65437e-141
5	DNAJC4	1.51004	0.336	0.151	0.185	5.24049e-145	1.91807e-140
5	COX16	0.817686	0.678	0.514	0.164	7.30294e-145	2.67295e-140
5	NKAP	1.62918	0.252	0.093	0.159	7.3136e-145	2.67685e-140
5	DEK	1.29332	0.531	0.333	0.198	7.76625e-145	2.84252e-140
5	NIPSNAP3A	1.71492	0.239	0.086	0.153	8.39325e-145	3.07201e-140
5	PREB	1.97736	0.169	0.048	0.121	9.1751e-145	3.35818e-140
5	BRD2	1.18957	0.478	0.268	0.21	9.37378e-145	3.4309e-140
5	SPG21	1.48089	0.295	0.12	0.175	1.22869e-144	4.49712e-140
5	RAE1	1.8228	0.204	0.066	0.138	2.41548e-144	8.84091e-140
5	RANBP2	2.04252	0.197	0.063	0.134	2.98443e-144	1.09233e-139
5	SDHB	1.25795	0.503	0.307	0.196	2.98884e-144	1.09395e-139
5	MT1X	0.506257	0.815	0.549	0.266	4.92886e-144	1.80401e-139
5	TLE1	2.5223	0.111	0.023	0.088	5.52258e-144	2.02132e-139
5	MGME1	2.31677	0.12	0.026	0.094	5.62989e-144	2.0606e-139
5	SLTM	1.34717	0.439	0.235	0.204	6.25819e-144	2.29056e-139
5	COX11	2.34749	0.121	0.027	0.094	6.92484e-144	2.53456e-139
5	LIMK2	1.80028	0.214	0.073	0.141	1.23063e-143	4.50424e-139
5	NR4A1	1.88401	0.201	0.066	0.135	1.25954e-143	4.61006e-139
5	COQ2	1.69634	0.251	0.094	0.157	1.41754e-143	5.18832e-139
5	UBE2S	1.00499	0.562	0.353	0.209	1.57698e-143	5.7719e-139
5	CELF1	1.75715	0.246	0.091	0.155	2.71135e-143	9.92382e-139
5	MYO19	2.35734	0.135	0.033	0.102	2.8062e-143	1.0271e-138
5	JTB	0.845664	0.67	0.525	0.145	2.85867e-143	1.0463e-138
5	SLC22A18	1.74542	0.23	0.082	0.148	6.99733e-143	2.56109e-138
5	EFNB2	1.95521	0.177	0.053	0.124	7.00152e-143	2.56263e-138
5	PSME3	1.60869	0.275	0.109	0.166	7.06369e-143	2.58538e-138
5	MRPL46	1.39251	0.331	0.147	0.184	8.12344e-143	2.97326e-138
5	MKKS	2.04676	0.166	0.047	0.119	9.03162e-143	3.30566e-138
5	PITPNA	1.22431	0.473	0.267	0.206	1.00058e-142	3.66224e-138
5	RWDD3	2.4792	0.106	0.021	0.085	1.57163e-142	5.75233e-138
5	RRP1B	2.51867	0.103	0.02	0.083	1.59417e-142	5.83481e-138
5	CETN2	1.41163	0.352	0.164	0.188	8.20149e-142	3.00183e-137
5	RNF126	1.4103	0.367	0.177	0.19	8.76432e-142	3.20783e-137
5	TPR	1.6133	0.356	0.171	0.185	1.2098e-141	4.42799e-137
5	ENOPH1	1.57394	0.249	0.093	0.156	1.30307e-141	4.76938e-137
5	PIGU	2.2546	0.125	0.029	0.096	1.5255e-141	5.58347e-137
5	NFE2L1	1.85209	0.195	0.062	0.133	1.6349e-141	5.98388e-137
5	TUSC1	2.24357	0.135	0.033	0.102	1.92295e-141	7.0382e-137
5	NGLY1	1.93898	0.17	0.05	0.12	2.26433e-141	8.28768e-137
5	UQCC3	1.00291	0.577	0.384	0.193	2.38368e-141	8.72452e-137
5	TEX261	2.095	0.152	0.041	0.111	2.40628e-141	8.80722e-137
5	UBL4A	1.82573	0.19	0.06	0.13	2.44716e-141	8.95686e-137
5	BDP1	2.14144	0.177	0.053	0.124	2.69091e-141	9.84899e-137
5	CMC1	1.36817	0.387	0.193	0.194	3.3268e-141	1.21764e-136
5	SLC10A3	1.91785	0.191	0.06	0.131	4.02179e-141	1.47202e-136
5	LSM3	0.681048	0.739	0.652	0.087	5.66855e-141	2.07475e-136
5	TP53I13	2.48681	0.11	0.023	0.087	6.13541e-141	2.24562e-136
5	TMEM230	1.38542	0.378	0.186	0.192	6.75356e-141	2.47187e-136
5	TSC22D3	1.74476	0.205	0.068	0.137	8.45975e-141	3.09635e-136
5	B3GALNT2	2.3049	0.133	0.032	0.101	9.27017e-141	3.39298e-136
5	DUSP2	2.48677	0.114	0.025	0.089	1.17412e-140	4.29739e-136
5	AKR1C3	1.85637	0.22	0.078	0.142	1.4327e-140	5.24381e-136
5	RAB34	2.00671	0.166	0.048	0.118	2.06858e-140	7.57122e-136
5	METAP2	1.2471	0.469	0.263	0.206	4.43635e-140	1.62375e-135
5	PNPO	2.61619	0.109	0.023	0.086	4.51083e-140	1.65101e-135
5	CXCL17	0.466719	0.829	0.768	0.061	5.86135e-140	2.14531e-135
5	NUDT22	1.36102	0.402	0.209	0.193	1.46178e-139	5.35025e-135
5	ALKBH3	2.01258	0.168	0.049	0.119	2.33144e-139	8.53331e-135
5	GRSF1	1.46521	0.331	0.148	0.183	2.49636e-139	9.13692e-135
5	PDZD11	1.16081	0.511	0.312	0.199	3.14954e-139	1.15276e-134
5	UBE2Z	1.70773	0.229	0.082	0.147	3.43064e-139	1.25565e-134
5	APOL6	2.09932	0.163	0.047	0.116	3.4909e-139	1.2777e-134
5	DEF6	2.61867	0.106	0.022	0.084	7.7104e-139	2.82208e-134
5	SMIM12	1.40414	0.347	0.162	0.185	8.96733e-139	3.28213e-134
5	SLC7A5	2.18595	0.162	0.047	0.115	9.29943e-139	3.40368e-134
5	NOL8	2.42276	0.126	0.03	0.096	1.58218e-138	5.79092e-134
5	XPOT	2.15301	0.134	0.033	0.101	1.97224e-138	7.21858e-134
5	ABHD16A	1.74833	0.229	0.083	0.146	4.25009e-138	1.55557e-133
5	RABGGTB	1.47266	0.283	0.115	0.168	5.24198e-138	1.91862e-133
5	STT3A	2.38372	0.121	0.028	0.093	7.37613e-138	2.69974e-133
5	HLA-DRA	2.28918	0.233	0.09	0.143	1.04118e-137	3.81082e-133
5	SH3RF2	1.69924	0.219	0.077	0.142	1.47194e-137	5.38745e-133
5	ARL16	1.41723	0.298	0.124	0.174	1.62062e-137	5.93165e-133
5	NF2	2.1048	0.127	0.03	0.097	1.75752e-137	6.4327e-133
5	DDX41	2.04679	0.159	0.045	0.114	2.50872e-137	9.18218e-133
5	NUDT16	1.96478	0.141	0.036	0.105	2.55278e-137	9.34342e-133
5	PCID2	2.16464	0.127	0.03	0.097	2.73633e-137	1.00153e-132
5	GALK1	1.41641	0.348	0.166	0.182	3.29583e-137	1.20631e-132
5	CDA	0.661495	0.735	0.667	0.068	5.56801e-137	2.03795e-132
5	STIM1	1.95396	0.191	0.062	0.129	7.84463e-137	2.87121e-132
5	TBL2	2.30707	0.109	0.023	0.086	7.92764e-137	2.9016e-132
5	UNC45A	1.87967	0.185	0.059	0.126	9.402e-137	3.44123e-132
5	TMEM79	0.855131	0.599	0.394	0.205	1.26748e-136	4.63912e-132
5	INO80E	2.00784	0.145	0.039	0.106	1.36168e-136	4.98387e-132
5	DNAJC21	1.26489	0.456	0.255	0.201	2.3798e-136	8.71029e-132
5	SLC25A28	2.12034	0.13	0.032	0.098	2.95814e-136	1.08271e-131
5	SLC35C2	1.74352	0.206	0.07	0.136	3.04217e-136	1.11346e-131
5	CLPTM1L	1.50794	0.284	0.118	0.166	4.12348e-136	1.50924e-131
5	TUSC2	1.288	0.383	0.192	0.191	1.395e-135	5.10583e-131
5	IMPAD1	1.91656	0.172	0.052	0.12	4.19766e-135	1.53638e-130
5	EZR	0.518345	0.834	0.749	0.085	4.30482e-135	1.57561e-130
5	ZNF749	1.8364	0.185	0.059	0.126	5.77184e-135	2.11255e-130
5	API5	2.05784	0.188	0.061	0.127	6.84201e-135	2.50424e-130
5	SEMA3F	1.38949	0.315	0.14	0.175	7.2125e-135	2.63985e-130
5	HAUS1	2.20432	0.134	0.034	0.1	7.80875e-135	2.85808e-130
5	DHRS7B	1.94711	0.192	0.063	0.129	9.47628e-135	3.46841e-130
5	STX8	1.34315	0.365	0.178	0.187	1.19669e-134	4.38001e-130
5	NUP88	2.30496	0.115	0.026	0.089	1.48462e-134	5.43384e-130
5	LINC01184	2.04154	0.158	0.045	0.113	1.8289e-134	6.69395e-130
5	SLBP	1.52165	0.279	0.115	0.164	2.44236e-134	8.93929e-130
5	PXMP2	1.63711	0.26	0.103	0.157	2.48568e-134	9.09784e-130
5	LRRC42	1.78211	0.189	0.061	0.128	4.65499e-134	1.70377e-129
5	NAA25	2.53433	0.103	0.021	0.082	7.73001e-134	2.82926e-129
5	GTF2H4	2.30471	0.11	0.024	0.086	1.02242e-133	3.74218e-129
5	CLEC2B	1.70707	0.214	0.076	0.138	1.20691e-133	4.41742e-129
5	ASPSCR1	2.01202	0.147	0.04	0.107	1.37294e-133	5.02508e-129
5	TNFSF9	1.72534	0.184	0.059	0.125	1.54882e-133	5.66882e-129
5	TMEM154	0.77088	0.632	0.413	0.219	1.78454e-133	6.5316e-129
5	SAMD1	1.81558	0.228	0.084	0.144	1.92955e-133	7.06235e-129
5	FBXO21	2.33516	0.118	0.027	0.091	2.22021e-133	8.12619e-129
5	NCLN	2.05774	0.138	0.036	0.102	2.61917e-133	9.58641e-129
5	TMEM14C	0.78929	0.689	0.55	0.139	1.69645e-132	6.20919e-128
5	SOCS3	2.20923	0.124	0.03	0.094	2.53944e-132	9.29459e-128
5	SERPINB11	1.6505	0.22	0.079	0.141	2.59372e-132	9.49326e-128
5	NOL10	2.43824	0.103	0.021	0.082	3.39026e-132	1.24087e-127
5	GRTP1	2.02858	0.159	0.046	0.113	3.82303e-132	1.39927e-127
5	PHF11	1.85186	0.186	0.06	0.126	4.11508e-132	1.50616e-127
5	RPA1	1.98881	0.159	0.046	0.113	4.26162e-132	1.5598e-127
5	AC020978.5	1.90471	0.166	0.05	0.116	4.89985e-132	1.79339e-127
5	SNX15	2.16201	0.132	0.033	0.099	6.2098e-132	2.27285e-127
5	AASDH	2.2616	0.116	0.026	0.09	7.17387e-132	2.62571e-127
5	GPN3	1.7886	0.189	0.062	0.127	1.3365e-131	4.89171e-127
5	U2SURP	1.49053	0.326	0.15	0.176	1.69083e-131	6.18861e-127
5	ILF3	1.56291	0.268	0.11	0.158	1.89918e-131	6.9512e-127
5	ILVBL	1.46852	0.279	0.116	0.163	2.90495e-131	1.06324e-126
5	IFT74	2.49326	0.105	0.022	0.083	3.58083e-131	1.31062e-126
5	GPNMB	2.11677	0.163	0.049	0.114	4.90887e-131	1.79669e-126
5	SNX4	1.82854	0.186	0.06	0.126	5.29578e-131	1.93831e-126
5	THUMPD2	2.30029	0.119	0.028	0.091	5.90401e-131	2.16093e-126
5	IRX5	2.33846	0.121	0.029	0.092	7.17656e-131	2.62669e-126
5	KHSRP	1.59949	0.23	0.085	0.145	8.74223e-131	3.19974e-126
5	TMEM106C	1.55171	0.299	0.132	0.167	9.43381e-131	3.45287e-126
5	TIMM23	1.88293	0.151	0.042	0.109	9.65351e-131	3.53328e-126
5	AL445524.1	1.49632	0.31	0.139	0.171	9.73447e-131	3.56291e-126
5	CTSB	0.375816	0.85	0.831	0.019	2.09655e-130	7.67359e-126
5	HNRNPU	1.23096	0.51	0.315	0.195	2.5782e-130	9.43647e-126
5	HNRNPH3	1.3575	0.366	0.182	0.184	2.98268e-130	1.09169e-125
5	AKIP1	1.71664	0.23	0.086	0.144	3.61778e-130	1.32414e-125
5	TNPO3	2.05572	0.173	0.054	0.119	3.77348e-130	1.38113e-125
5	SSBP2	1.88718	0.157	0.046	0.111	9.65699e-130	3.53456e-125
5	ARL2BP	1.14476	0.423	0.222	0.201	1.21926e-129	4.46262e-125
5	MT-CO2	0.295243	0.987	0.986	0.001	1.43676e-129	5.25867e-125
5	CDIPT	1.5292	0.253	0.1	0.153	1.44591e-129	5.29216e-125
5	SDCCAG8	2.35398	0.146	0.041	0.105	1.79405e-129	6.56639e-125
5	AP1S1	1.37945	0.363	0.181	0.182	2.02544e-129	7.41332e-125
5	HSD17B4	1.35937	0.359	0.175	0.184	3.02863e-129	1.10851e-124
5	TM9SF1	1.42588	0.303	0.133	0.17	4.00866e-129	1.46721e-124
5	CSNK2B	0.54965	0.767	0.711	0.056	4.42245e-129	1.61866e-124
5	ATP10D	2.23636	0.137	0.037	0.1	5.6904e-129	2.08274e-124
5	OXSM	2.14801	0.108	0.024	0.084	7.59453e-129	2.77967e-124
5	ENDOU	1.16021	0.396	0.203	0.193	8.65744e-129	3.16871e-124
5	PCSK7	1.97696	0.154	0.044	0.11	1.19888e-128	4.38804e-124
5	GEMIN7	1.76382	0.164	0.049	0.115	1.29405e-128	4.73634e-124
5	ELP6	1.96161	0.171	0.053	0.118	1.49537e-128	5.4732e-124
5	HSD17B1	1.85084	0.197	0.068	0.129	2.64128e-128	9.66734e-124
5	PIGH	2.23627	0.134	0.035	0.099	2.99737e-128	1.09707e-123
5	SFXN4	1.94837	0.155	0.045	0.11	3.39172e-128	1.2414e-123
5	MED30	1.82074	0.191	0.064	0.127	5.40857e-128	1.97959e-123
5	GLG1	1.84898	0.213	0.077	0.136	5.67621e-128	2.07755e-123
5	PIN1	1.12916	0.48	0.288	0.192	9.37734e-128	3.4322e-123
5	ZNF480	2.30542	0.107	0.023	0.084	1.18251e-127	4.32812e-123
5	C5orf24	1.77198	0.231	0.088	0.143	1.38849e-127	5.08201e-123
5	FLAD1	1.95932	0.151	0.044	0.107	1.4834e-127	5.42938e-123
5	CIAPIN1	1.53167	0.273	0.115	0.158	1.53858e-127	5.63137e-123
5	EVL	2.24925	0.101	0.021	0.08	1.79625e-127	6.57445e-123
5	AHSA1	1.45188	0.323	0.15	0.173	1.80052e-127	6.59008e-123
5	LPAR5	1.7554	0.181	0.059	0.122	2.41224e-127	8.82905e-123
5	EML4	2.27617	0.138	0.037	0.101	2.48009e-127	9.07738e-123
5	UBFD1	2.20392	0.125	0.031	0.094	3.01911e-127	1.10503e-122
5	MRPL47	1.24124	0.419	0.232	0.187	3.08183e-127	1.12798e-122
5	GNAI1	2.11355	0.143	0.04	0.103	3.51944e-127	1.28815e-122
5	EIF1B	1.29239	0.381	0.196	0.185	4.64536e-127	1.70025e-122
5	URM1	1.65426	0.239	0.093	0.146	4.73113e-127	1.73164e-122
5	VPS28	0.507482	0.775	0.73	0.045	5.41771e-127	1.98294e-122
5	MRPL28	1.40086	0.34	0.165	0.175	5.54003e-127	2.02771e-122
5	HEXB	2.08212	0.134	0.036	0.098	5.6539e-127	2.06938e-122
5	RNF8	1.56079	0.263	0.107	0.156	7.23943e-127	2.6497e-122
5	HMGCR	1.46742	0.311	0.141	0.17	8.71191e-127	3.18865e-122
5	PPP1CA	0.489989	0.788	0.743	0.045	1.12766e-126	4.12735e-122
5	HDAC1	1.20078	0.42	0.225	0.195	1.51092e-126	5.53013e-122
5	VDAC1	0.461042	0.822	0.771	0.051	1.57549e-126	5.76645e-122
5	BRMS1	1.5134	0.267	0.11	0.157	1.60435e-126	5.87208e-122
5	TAP2	2.22829	0.143	0.04	0.103	3.05738e-126	1.11903e-121
5	SECISBP2	1.62754	0.22	0.081	0.139	4.23755e-126	1.55099e-121
5	FDPS	0.883948	0.614	0.446	0.168	5.33322e-126	1.95201e-121
5	ST5	2.00453	0.181	0.06	0.121	6.51127e-126	2.38319e-121
5	LMO4	0.99357	0.544	0.344	0.2	7.14738e-126	2.61601e-121
5	COLCA1	1.84888	0.192	0.066	0.126	8.49955e-126	3.11092e-121
5	REEP6	1.59888	0.225	0.085	0.14	8.55871e-126	3.13257e-121
5	TM4SF1	0.522256	0.819	0.613	0.206	9.81685e-126	3.59307e-121
5	HCFC1	2.20025	0.115	0.027	0.088	1.03871e-125	3.80177e-121
5	MIR22HG	1.74879	0.186	0.062	0.124	1.08385e-125	3.96699e-121
5	SERP1	0.350284	0.859	0.841	0.018	1.33247e-125	4.87697e-121
5	DUOX1	1.01543	0.523	0.325	0.198	1.51218e-125	5.53471e-121
5	ATF5	1.97807	0.135	0.036	0.099	1.84632e-125	6.75773e-121
5	SNAPC1	2.00543	0.112	0.026	0.086	2.1524e-125	7.87798e-121
5	LONP1	2.43129	0.102	0.022	0.08	2.55161e-125	9.33914e-121
5	TRAPPC5	0.448517	0.791	0.769	0.022	3.6209e-125	1.32528e-120
5	ARHGAP1	1.38064	0.323	0.15	0.173	5.24919e-125	1.92125e-120
5	SCAMP3	1.7618	0.192	0.066	0.126	5.60559e-125	2.0517e-120
5	DNAJB11	1.30128	0.348	0.168	0.18	6.11479e-125	2.23808e-120
5	RRP36	1.40217	0.314	0.144	0.17	6.91921e-125	2.5325e-120
5	ALDH9A1	0.735029	0.698	0.545	0.153	8.31412e-125	3.04305e-120
5	G6PD	1.30574	0.398	0.215	0.183	1.16559e-124	4.26618e-120
5	APOBEC3C	1.91265	0.169	0.053	0.116	1.32617e-124	4.85393e-120
5	COASY	1.54755	0.267	0.113	0.154	2.40376e-124	8.79801e-120
5	PLRG1	1.64816	0.242	0.096	0.146	3.08849e-124	1.13042e-119
5	TMEM41A	1.50354	0.243	0.095	0.148	3.10908e-124	1.13796e-119
5	IFT20	1.442	0.283	0.121	0.162	3.31431e-124	1.21307e-119
5	EIF2AK1	1.58824	0.24	0.094	0.146	3.74261e-124	1.36983e-119
5	ATG4D	1.45381	0.258	0.105	0.153	3.88123e-124	1.42057e-119
5	PLPBP	1.69327	0.185	0.061	0.124	4.57428e-124	1.67423e-119
5	NGRN	1.32532	0.359	0.18	0.179	8.7196e-124	3.19146e-119
5	PRRG4	0.872502	0.625	0.458	0.167	1.14564e-123	4.19317e-119
5	SUMO3	1.18485	0.419	0.229	0.19	1.24647e-123	4.56219e-119
5	PSMC3	1.10876	0.507	0.328	0.179	1.26542e-123	4.63158e-119
5	TPMT	1.37667	0.295	0.13	0.165	1.38462e-123	5.06784e-119
5	LARP7	1.40448	0.337	0.161	0.176	1.86623e-123	6.83058e-119
5	ACADS	2.12237	0.126	0.032	0.094	2.40627e-123	8.8072e-119
5	ARPC5L	0.629654	0.72	0.618	0.102	3.23949e-123	1.18568e-118
5	PSMB7	0.920791	0.609	0.464	0.145	3.52295e-123	1.28943e-118
5	NME6	1.71184	0.201	0.071	0.13	3.7134e-123	1.35914e-118
5	SNX6	0.927326	0.597	0.407	0.19	4.20382e-123	1.53864e-118
5	TMED3	0.467519	0.782	0.739	0.043	4.80033e-123	1.75697e-118
5	CCDC22	2.05825	0.129	0.034	0.095	4.99369e-123	1.82774e-118
5	LIN7C	1.68553	0.205	0.074	0.131	5.91145e-123	2.16365e-118
5	WDR70	2.27777	0.108	0.025	0.083	6.35865e-123	2.32733e-118
5	SCRN2	2.02985	0.124	0.031	0.093	7.05163e-123	2.58097e-118
5	GET3	1.15282	0.476	0.294	0.182	8.30534e-123	3.03984e-118
5	CTU1	1.84425	0.16	0.049	0.111	8.5695e-123	3.13652e-118
5	CEP63	1.90375	0.169	0.054	0.115	9.54753e-123	3.49449e-118
5	GALNT11	1.85975	0.174	0.057	0.117	1.07934e-122	3.95048e-118
5	TACO1	1.76603	0.182	0.061	0.121	1.48681e-122	5.44188e-118
5	MRPL45	1.58974	0.231	0.089	0.142	1.50386e-122	5.50429e-118
5	TUBB4B	0.343395	0.904	0.86	0.044	1.65574e-122	6.06017e-118
5	MFSD1	1.04931	0.455	0.254	0.201	3.00625e-122	1.10032e-117
5	TMEM250	1.61666	0.204	0.073	0.131	3.6672e-122	1.34223e-117
5	PDHB	1.27844	0.384	0.201	0.183	4.98992e-122	1.82636e-117
5	C1orf50	1.66682	0.2	0.071	0.129	6.88197e-122	2.51887e-117
5	CWC27	1.90943	0.183	0.062	0.121	6.96173e-122	2.54806e-117
5	EIF2B1	1.6699	0.218	0.082	0.136	1.16767e-121	4.27379e-117
5	HNRNPK	0.687635	0.751	0.652	0.099	1.24149e-121	4.54397e-117
5	VPS29	0.503518	0.779	0.729	0.05	1.32467e-121	4.84843e-117
5	SNRNP200	1.70906	0.216	0.081	0.135	1.95959e-121	7.17231e-117
5	RAB22A	1.24122	0.383	0.196	0.187	2.08823e-121	7.64313e-117
5	GSDMC	1.5242	0.245	0.098	0.147	2.5177e-121	9.21504e-117
5	AMOTL1	1.71956	0.197	0.069	0.128	2.66844e-121	9.76675e-117
5	FAM120A	1.41367	0.328	0.158	0.17	3.13806e-121	1.14856e-116
5	ZC3H15	0.944588	0.594	0.426	0.168	3.94672e-121	1.44454e-116
5	CNOT9	1.84059	0.165	0.052	0.113	6.18688e-121	2.26446e-116
5	THAP4	1.60706	0.232	0.091	0.141	8.17221e-121	2.99111e-116
5	ADPRHL2	1.39922	0.276	0.119	0.157	1.3455e-120	4.92467e-116
5	RPS6KB2	0.932332	0.581	0.428	0.153	1.44082e-120	5.27353e-116
5	AP1G2	1.76251	0.161	0.05	0.111	1.71565e-120	6.27945e-116
5	ATP6AP2	1.05688	0.504	0.313	0.191	1.89294e-120	6.92834e-116
5	EFNA5	1.8887	0.161	0.05	0.111	2.22623e-120	8.14821e-116
5	MRS2	1.85473	0.152	0.046	0.106	2.35944e-120	8.63578e-116
5	TMEM219	0.736913	0.675	0.558	0.117	2.42253e-120	8.86672e-116
5	PLEKHA7	1.49721	0.232	0.09	0.142	3.5004e-120	1.28118e-115
5	BBS7	2.02643	0.149	0.044	0.105	3.57994e-120	1.31029e-115
5	EXOSC10	2.2738	0.11	0.026	0.084	4.46785e-120	1.63528e-115
5	CSNK1G1	2.09302	0.148	0.044	0.104	8.50399e-120	3.11254e-115
5	HSBP1	0.246474	0.932	0.935	-0.003	8.64338e-120	3.16356e-115
5	RDH14	2.03012	0.153	0.046	0.107	9.91862e-120	3.63031e-115
5	GCDH	2.07358	0.13	0.035	0.095	1.47436e-119	5.39629e-115
5	KPNA2	1.82899	0.185	0.064	0.121	1.51436e-119	5.5427e-115
5	SMARCA5	1.76735	0.22	0.085	0.135	1.51835e-119	5.55733e-115
5	COX7A2L	0.983727	0.558	0.387	0.171	1.79713e-119	6.57766e-115
5	LRP11	1.47094	0.271	0.116	0.155	1.88407e-119	6.8959e-115
5	SLC39A3	1.79693	0.155	0.047	0.108	2.16487e-119	7.92364e-115
5	EIF2B2	1.51705	0.237	0.093	0.144	2.2449e-119	8.21657e-115
5	TCAF1	2.31766	0.116	0.029	0.087	2.35966e-119	8.6366e-115
5	XXYLT1	2.26274	0.117	0.029	0.088	2.53258e-119	9.26948e-115
5	ERMP1	1.85604	0.179	0.061	0.118	2.73955e-119	1.0027e-114
5	ATP6V1C1	2.14272	0.127	0.034	0.093	2.81127e-119	1.02895e-114
5	MTHFD1	2.04576	0.135	0.038	0.097	2.9805e-119	1.09089e-114
5	CNBP	0.647826	0.74	0.65	0.09	3.33949e-119	1.22229e-114
5	AGGF1	1.8775	0.192	0.068	0.124	3.72524e-119	1.36348e-114
5	KLK11	0.227826	0.936	0.931	0.005	6.37378e-119	2.33287e-114
5	GAS5	1.10992	0.567	0.414	0.153	7.70593e-119	2.82045e-114
5	RPAP3	2.08635	0.134	0.037	0.097	9.45035e-119	3.45892e-114
5	GALNT7	1.53976	0.238	0.095	0.143	9.45244e-119	3.45969e-114
5	DGUOK-AS1	1.59787	0.209	0.077	0.132	9.83638e-119	3.60021e-114
5	PMF1	1.39482	0.323	0.154	0.169	1.08664e-118	3.97722e-114
5	RSPRY1	1.91498	0.157	0.048	0.109	1.16459e-118	4.26252e-114
5	DERL1	1.2722	0.382	0.202	0.18	1.27288e-118	4.65885e-114
5	CWC15	0.962861	0.569	0.394	0.175	1.34492e-118	4.92252e-114
5	CCDC167	1.09625	0.453	0.262	0.191	1.35039e-118	4.94255e-114
5	HNRNPA0	1.22728	0.394	0.211	0.183	1.61794e-118	5.92182e-114
5	CHKB	1.51125	0.234	0.093	0.141	1.63811e-118	5.99565e-114
5	LSM1	1.27692	0.366	0.187	0.179	1.89382e-118	6.93157e-114
5	FKBP9	2.22665	0.115	0.029	0.086	1.95979e-118	7.17301e-114
5	DLG1	1.34931	0.358	0.183	0.175	2.12859e-118	7.79084e-114
5	RRP7A	1.45108	0.306	0.142	0.164	2.332e-118	8.53534e-114
5	PROM2	1.17028	0.428	0.242	0.186	2.63396e-118	9.64057e-114
5	COQ6	2.25099	0.102	0.023	0.079	2.72975e-118	9.99115e-114
5	PRORP	1.94697	0.149	0.044	0.105	4.01867e-118	1.47087e-113
5	IL4R	1.88124	0.184	0.064	0.12	4.04151e-118	1.47923e-113
5	ACAD9	1.58313	0.21	0.078	0.132	7.94327e-118	2.90732e-113
5	IFT43	1.72127	0.196	0.07	0.126	8.8583e-118	3.24223e-113
5	FAM83F	1.68562	0.184	0.063	0.121	1.27104e-117	4.65213e-113
5	TXNL4A	0.818665	0.662	0.527	0.135	2.38139e-117	8.71612e-113
5	RNASEH1	1.57837	0.228	0.089	0.139	3.90254e-117	1.42837e-112
5	TLCD1	1.66908	0.164	0.052	0.112	4.04858e-117	1.48182e-112
5	KDM6B	2.10548	0.124	0.033	0.091	6.56237e-117	2.40189e-112
5	PQBP1	1.28525	0.368	0.191	0.177	8.01767e-117	2.93455e-112
5	UFD1	1.0797	0.517	0.346	0.171	9.69903e-117	3.54994e-112
5	SEPTIN9	1.88898	0.194	0.07	0.124	1.00122e-116	3.66455e-112
5	EEF2KMT	2.29012	0.105	0.025	0.08	1.13528e-116	4.15525e-112
5	SLC7A8	1.94475	0.156	0.049	0.107	1.21311e-116	4.44011e-112
5	MYH14	1.22711	0.373	0.194	0.179	1.3101e-116	4.79508e-112
5	MTSS1	1.4193	0.286	0.127	0.159	1.34886e-116	4.93697e-112
5	ANKRD35	1.62046	0.211	0.079	0.132	1.55779e-116	5.70166e-112
5	AATF	1.95673	0.153	0.047	0.106	1.55843e-116	5.70403e-112
5	MARS	2.08145	0.123	0.033	0.09	1.68042e-116	6.15051e-112
5	CDC42EP4	2.28454	0.106	0.025	0.081	2.98488e-116	1.0925e-111
5	FDX1	1.12145	0.459	0.276	0.183	3.07366e-116	1.12499e-111
5	STON2	1.92814	0.137	0.039	0.098	3.78123e-116	1.38397e-111
5	GMPPA	1.72963	0.2	0.073	0.127	4.42066e-116	1.61801e-111
5	ZNF580	1.59292	0.197	0.071	0.126	4.69732e-116	1.71927e-111
5	EXOC3	1.62716	0.25	0.105	0.145	5.20575e-116	1.90536e-111
5	UTP6	2.03695	0.15	0.046	0.104	5.88211e-116	2.15291e-111
5	TIMM17B	1.15477	0.434	0.255	0.179	7.2874e-116	2.66726e-111
5	MTREX	2.06086	0.147	0.044	0.103	8.63969e-116	3.16221e-111
5	STARD7	1.78707	0.174	0.059	0.115	1.3291e-115	4.86465e-111
5	SPTBN2	1.49332	0.238	0.096	0.142	1.59624e-115	5.84241e-111
5	XPNPEP1	1.94316	0.143	0.042	0.101	1.60253e-115	5.86543e-111
5	PACSIN3	1.24579	0.366	0.187	0.179	1.64952e-115	6.03741e-111
5	TIMM22	1.65245	0.165	0.053	0.112	3.39267e-115	1.24175e-110
5	ICAM3	1.55301	0.201	0.073	0.128	4.04809e-115	1.48164e-110
5	NSMCE3	2.16912	0.108	0.026	0.082	4.53804e-114	1.66097e-109
5	PHC2	2.20842	0.113	0.029	0.084	5.18944e-114	1.89939e-109
5	VRK2	1.89019	0.161	0.052	0.109	7.14203e-114	2.61406e-109
5	DSG1-AS1	1.50387	0.234	0.094	0.14	8.55941e-114	3.13283e-109
5	ORAI1	2.03007	0.107	0.026	0.081	9.49215e-114	3.47422e-109
5	TM7SF3	1.52583	0.276	0.124	0.152	1.27354e-113	4.66127e-109
5	TNIP2	1.55486	0.223	0.088	0.135	1.29177e-113	4.72801e-109
5	SF1	1.20141	0.412	0.23	0.182	1.32841e-113	4.86211e-109
5	WDR6	2.17314	0.101	0.023	0.078	1.88982e-113	6.91691e-109
5	RBM25	1.16189	0.453	0.272	0.181	2.00482e-113	7.33786e-109
5	INO80	2.2731	0.114	0.029	0.085	2.65693e-113	9.72461e-109
5	SRP19	0.926521	0.572	0.405	0.167	2.79259e-113	1.02212e-108
5	RASSF9	2.31637	0.114	0.029	0.085	2.90331e-113	1.06264e-108
5	CYP20A1	2.35489	0.112	0.028	0.084	3.84984e-113	1.40908e-108
5	MEAK7	1.73351	0.148	0.045	0.103	8.68871e-113	3.18015e-108
5	RRAGD	1.19632	0.418	0.237	0.181	9.25654e-113	3.38798e-108
5	DHX36	1.52864	0.283	0.129	0.154	1.12023e-112	4.10015e-108
5	ECHS1	0.55029	0.749	0.673	0.076	1.28069e-112	4.68745e-108
5	NUP54	1.88027	0.143	0.043	0.1	1.55311e-112	5.68456e-108
5	SURF4	1.1445	0.419	0.238	0.181	1.6726e-112	6.12188e-108
5	TRMU	2.18391	0.1	0.023	0.077	2.25587e-112	8.2567e-108
5	PRKAG1	1.42616	0.247	0.103	0.144	2.73725e-112	1.00186e-107
5	STMP1	0.285843	0.875	0.895	-0.02	3.31033e-112	1.21161e-107
5	RCC2	1.38843	0.298	0.139	0.159	6.74455e-112	2.46857e-107
5	HSPA5	0.679477	0.653	0.454	0.199	7.97284e-112	2.91814e-107
5	YWHAH	1.34262	0.304	0.144	0.16	8.0115e-112	2.93229e-107
5	SARNP	1.05706	0.489	0.308	0.181	1.08588e-111	3.97444e-107
5	SYK	1.88963	0.161	0.053	0.108	1.44793e-111	5.29957e-107
5	XPA	1.31464	0.335	0.167	0.168	1.67834e-111	6.1429e-107
5	PDRG1	1.7224	0.154	0.049	0.105	1.85899e-111	6.80407e-107
5	C8orf33	1.51766	0.215	0.083	0.132	1.87646e-111	6.86804e-107
5	TAF6	2.0372	0.116	0.03	0.086	2.23343e-111	8.17456e-107
5	ZNF330	1.53172	0.236	0.097	0.139	2.58266e-111	9.45279e-107
5	GSTO2	1.35401	0.298	0.139	0.159	3.01464e-111	1.10339e-106
5	NIP7	1.52872	0.225	0.09	0.135	3.16698e-111	1.15915e-106
5	SINHCAF	1.94757	0.142	0.043	0.099	3.42722e-111	1.2544e-106
5	DDR1	1.1642	0.38	0.202	0.178	3.87096e-111	1.41681e-106
5	SPAG16	1.04016	0.47	0.286	0.184	3.98096e-111	1.45707e-106
5	ABR	1.33566	0.281	0.126	0.155	4.48882e-111	1.64295e-106
5	RWDD4	1.37365	0.338	0.171	0.167	4.61054e-111	1.6875e-106
5	SMIM30	1.31127	0.324	0.158	0.166	5.01523e-111	1.83562e-106
5	UTP18	1.82045	0.173	0.06	0.113	5.0648e-111	1.85377e-106
5	TOB2	1.66234	0.207	0.079	0.128	5.09659e-111	1.8654e-106
5	TASOR	2.26101	0.125	0.035	0.09	5.35873e-111	1.96135e-106
5	DPP3	1.72826	0.173	0.059	0.114	6.52819e-111	2.38938e-106
5	WDR46	1.67019	0.181	0.063	0.118	6.76142e-111	2.47475e-106
5	COPZ2	1.94168	0.142	0.043	0.099	6.79499e-111	2.48704e-106
5	KRIT1	1.77317	0.169	0.057	0.112	7.29257e-111	2.66915e-106
5	PMM2	1.96803	0.164	0.055	0.109	7.89086e-111	2.88813e-106
5	PSMF1	1.10651	0.45	0.276	0.174	8.05341e-111	2.94763e-106
5	UNC50	1.27166	0.325	0.159	0.166	9.04894e-111	3.312e-106
5	ID4	0.957694	0.42	0.23	0.19	1.12516e-110	4.11819e-106
5	OTOP3	1.69437	0.175	0.06	0.115	1.6755e-110	6.13249e-106
5	EIF3D	0.850939	0.616	0.484	0.132	2.00091e-110	7.32354e-106
5	ERP44	1.00866	0.499	0.318	0.181	2.74189e-110	1.00356e-105
5	SH3BGRL	1.23327	0.388	0.215	0.173	3.48866e-110	1.27689e-105
5	EIF3E	0.58975	0.757	0.7	0.057	3.515e-110	1.28653e-105
5	PGRMC2	1.21828	0.371	0.194	0.177	3.61613e-110	1.32354e-105
5	ISCA2	1.23204	0.317	0.152	0.165	4.58569e-110	1.67841e-105
5	BCAS2	1.12584	0.355	0.181	0.174	4.59041e-110	1.68014e-105
5	CFAP410	2.20351	0.1	0.024	0.076	8.83581e-110	3.234e-105
5	C4orf48	2.10197	0.114	0.03	0.084	9.12542e-110	3.33999e-105
5	ITGB5	1.43829	0.247	0.105	0.142	1.00141e-109	3.66525e-105
5	SAMHD1	1.67869	0.196	0.073	0.123	1.13539e-109	4.15564e-105
5	RING1	1.75375	0.147	0.045	0.102	1.29793e-109	4.75054e-105
5	BTG1	0.86092	0.598	0.426	0.172	1.36605e-109	4.9999e-105
5	KIAA1143	1.56508	0.197	0.073	0.124	1.61405e-109	5.9076e-105
5	TERF1	1.87215	0.168	0.057	0.111	1.7046e-109	6.23901e-105
5	TMEM186	2.19381	0.105	0.026	0.079	2.19453e-109	8.03221e-105
5	VPS26B	1.71025	0.197	0.074	0.123	2.23141e-109	8.1672e-105
5	SLC16A6	2.0746	0.133	0.039	0.094	2.47514e-109	9.05927e-105
5	GDI2	0.759564	0.672	0.549	0.123	4.68102e-109	1.7133e-104
5	TPGS2	1.24831	0.362	0.192	0.17	5.38992e-109	1.97277e-104
5	ESRP2	1.22144	0.326	0.16	0.166	5.41341e-109	1.98136e-104
5	CEBPD	0.758266	0.651	0.488	0.163	5.8125e-109	2.12743e-104
5	NUBP1	1.78706	0.147	0.046	0.101	6.26011e-109	2.29126e-104
5	IL20RA	2.06888	0.105	0.026	0.079	7.09718e-109	2.59764e-104
5	ELOA	1.70321	0.185	0.067	0.118	7.61679e-109	2.78782e-104
5	DPP7	1.31073	0.368	0.202	0.166	8.80349e-109	3.22216e-104
5	FNDC10	2.1712	0.114	0.03	0.084	9.54376e-109	3.49311e-104
5	CFAP20	1.58154	0.172	0.059	0.113	1.09986e-108	4.0256e-104
5	TOLLIP	0.738171	0.646	0.528	0.118	1.26002e-108	4.61178e-104
5	MVD	1.25587	0.362	0.195	0.167	1.50389e-108	5.5044e-104
5	NMT1	1.40668	0.307	0.149	0.158	2.04157e-108	7.47234e-104
5	ACP5	1.41037	0.267	0.118	0.149	2.25631e-108	8.25832e-104
5	ATG10	1.97521	0.124	0.035	0.089	2.8462e-108	1.04174e-103
5	NUBP2	1.29044	0.348	0.182	0.166	3.20597e-108	1.17342e-103
5	TMTC3	2.0797	0.139	0.043	0.096	3.37758e-108	1.23623e-103
5	NOL11	2.26249	0.106	0.026	0.08	3.90911e-108	1.43077e-103
5	HIF1AN	1.94123	0.125	0.035	0.09	3.95103e-108	1.44612e-103
5	RBPJ	1.57198	0.203	0.077	0.126	4.71969e-108	1.72745e-103
5	ETV2	1.49938	0.208	0.08	0.128	6.86554e-108	2.51286e-103
5	BORCS5	1.93377	0.121	0.033	0.088	9.70399e-108	3.55176e-103
5	ALDH3A2	0.769002	0.664	0.512	0.152	1.424e-107	5.21197e-103
5	CDC26	1.20539	0.383	0.209	0.174	1.52323e-107	5.57516e-103
5	CAAP1	1.9305	0.157	0.052	0.105	1.69735e-107	6.21248e-103
5	ABT1	1.52111	0.232	0.096	0.136	1.81332e-107	6.63691e-103
5	PHYHD1	1.59675	0.199	0.075	0.124	1.89445e-107	6.93389e-103
5	SNUPN	2.17211	0.106	0.026	0.08	1.95202e-107	7.14459e-103
5	DYNLT1	0.300146	0.842	0.851	-0.009	3.85502e-107	1.41098e-102
5	MYL5	1.43225	0.211	0.082	0.129	4.21953e-107	1.54439e-102
5	JPT1	0.226368	0.916	0.927	-0.011	5.73279e-107	2.09826e-102
5	IER2	0.38201	0.878	0.805	0.073	6.27905e-107	2.2982e-102
5	TAX1BP3	0.776451	0.629	0.497	0.132	6.7034e-107	2.45351e-102
5	PSMC4	1.11975	0.453	0.282	0.171	6.93209e-107	2.53721e-102
5	EPN2	1.05002	0.42	0.231	0.189	9.68806e-107	3.54593e-102
5	NR2F6	0.84731	0.543	0.355	0.188	1.86749e-106	6.83521e-102
5	RRP8	1.9287	0.114	0.03	0.084	1.93272e-106	7.07394e-102
5	MANSC1	1.17406	0.349	0.178	0.171	1.95576e-106	7.15828e-102
5	AC020916.1	1.36745	0.308	0.151	0.157	2.66473e-106	9.75318e-102
5	SLC33A1	2.09942	0.101	0.025	0.076	3.72675e-106	1.36403e-101
5	CLSTN1	1.58468	0.217	0.088	0.129	6.25333e-106	2.28878e-101
5	ATP6V0B	0.584138	0.716	0.634	0.082	6.97654e-106	2.55349e-101
5	ZFR	1.53881	0.221	0.089	0.132	9.3387e-106	3.41806e-101
5	TCP1	1.07315	0.489	0.315	0.174	1.01645e-105	3.72031e-101
5	GOSR1	1.44802	0.264	0.119	0.145	1.53753e-105	5.6275e-101
5	PTGES2	1.37362	0.31	0.155	0.155	1.59392e-105	5.83391e-101
5	FAM234A	1.36493	0.262	0.116	0.146	1.88568e-105	6.90178e-101
5	USE1	1.31136	0.315	0.156	0.159	2.20974e-105	8.08786e-101
5	NDUFS2	1.04971	0.5	0.329	0.171	2.21765e-105	8.11682e-101
5	RBMXL1	1.96418	0.127	0.037	0.09	2.47908e-105	9.07368e-101
5	APOBEC3A	1.47493	0.135	0.04	0.095	3.14725e-105	1.15192e-100
5	TXLNA	1.94977	0.142	0.045	0.097	3.35336e-105	1.22736e-100
5	FOXN3-AS1	1.79228	0.117	0.032	0.085	3.39466e-105	1.24248e-100
5	ECPAS	1.74805	0.169	0.059	0.11	4.55869e-105	1.66853e-100
5	GOPC	1.56418	0.254	0.113	0.141	4.62103e-105	1.69134e-100
5	ZNF414	1.6406	0.156	0.052	0.104	4.72664e-105	1.73e-100
5	SCD	1.04377	0.455	0.273	0.182	5.01105e-105	1.8341e-100
5	MIR99AHG	1.81576	0.153	0.05	0.103	5.20955e-105	1.90675e-100
5	MVK	1.17808	0.314	0.153	0.161	5.65546e-105	2.06996e-100
5	MAGED2	1.69786	0.2	0.078	0.122	6.05638e-105	2.2167e-100
5	BCCIP	1.68609	0.162	0.055	0.107	7.77069e-105	2.84415e-100
5	MLLT10	1.57835	0.214	0.086	0.128	1.05783e-104	3.87175e-100
5	RUFY3	1.54138	0.243	0.105	0.138	1.2422e-104	4.54656e-100
5	C15orf40	1.27939	0.316	0.155	0.161	1.37695e-104	5.03977e-100
5	SPA17	2.0407	0.11	0.029	0.081	1.73233e-104	6.3405e-100
5	LDLR	1.03283	0.378	0.2	0.178	1.83009e-104	6.6983e-100
5	SDHC	0.665183	0.681	0.574	0.107	2.43617e-104	8.91664e-100
5	TMEM14B	0.797818	0.631	0.488	0.143	2.49263e-104	9.12327e-100
5	DENND2D	1.11766	0.379	0.204	0.175	2.68386e-104	9.82321e-100
5	BICD2	1.40039	0.284	0.134	0.15	2.88703e-104	1.05668e-99
5	BRD9	1.79042	0.132	0.039	0.093	4.93266e-104	1.8054e-99
5	WNT4	1.19807	0.383	0.213	0.17	6.7654e-104	2.47621e-99
5	DHPS	1.33335	0.29	0.138	0.152	1.2893e-103	4.71898e-99
5	TMEM173	2.10277	0.123	0.035	0.088	1.43669e-103	5.25842e-99
5	SCIN	1.13592	0.354	0.182	0.172	1.51924e-103	5.56057e-99
5	PRC1	2.11475	0.126	0.037	0.089	1.7883e-103	6.54535e-99
5	TRAPPC12	1.71455	0.159	0.054	0.105	1.79698e-103	6.57711e-99
5	RBBP8	2.0736	0.134	0.041	0.093	3.66395e-103	1.34104e-98
5	YARS2	2.078	0.107	0.028	0.079	4.02085e-103	1.47167e-98
5	CLU	2.18642	0.109	0.029	0.08	4.76269e-103	1.74319e-98
5	SPAG17	2.02042	0.152	0.051	0.101	5.42789e-103	1.98666e-98
5	SHMT1	1.03345	0.454	0.275	0.179	5.46905e-103	2.00173e-98
5	SMAP1	0.693162	0.682	0.558	0.124	5.7832e-103	2.11671e-98
5	PARVA	2.14449	0.122	0.035	0.087	6.19236e-103	2.26647e-98
5	TMEM9	1.98768	0.129	0.039	0.09	1.18829e-102	4.34928e-98
5	EMC8	1.545	0.212	0.085	0.127	1.62842e-102	5.96019e-98
5	USP10	1.6512	0.176	0.064	0.112	2.90156e-102	1.062e-97
5	IFNGR1	1.70966	0.173	0.062	0.111	3.00574e-102	1.10013e-97
5	RTN4	0.531802	0.77	0.653	0.117	3.59399e-102	1.31544e-97
5	SLC2A1	1.05425	0.373	0.199	0.174	3.69451e-102	1.35223e-97
5	HNRNPUL2	1.46008	0.277	0.13	0.147	5.84507e-102	2.13935e-97
5	TPD52L1	0.435558	0.794	0.74	0.054	9.01611e-102	3.29999e-97
5	ORMDL1	1.22052	0.323	0.163	0.16	9.37787e-102	3.4324e-97
5	REXO4	1.92342	0.127	0.038	0.089	9.50222e-102	3.47791e-97
5	SCO1	1.69255	0.179	0.066	0.113	1.07509e-101	3.93492e-97
5	AP2M1	0.734324	0.662	0.543	0.119	1.1739e-101	4.29661e-97
5	THAP2	1.89779	0.128	0.038	0.09	1.38373e-101	5.06459e-97
5	GET1	1.5891	0.176	0.064	0.112	2.04906e-101	7.49975e-97
5	RAB12	2.3313	0.102	0.026	0.076	2.26151e-101	8.27735e-97
5	SF3B2	1.25664	0.369	0.204	0.165	3.00244e-101	1.09892e-96
5	RPUSD1	1.96152	0.113	0.031	0.082	3.72262e-101	1.36252e-96
5	SREK1	1.54785	0.235	0.101	0.134	3.885e-101	1.42195e-96
5	MAP3K6	2.01636	0.144	0.047	0.097	4.32009e-101	1.5812e-96
5	FTSJ3	2.02492	0.105	0.027	0.078	5.30458e-101	1.94153e-96
5	FBXO6	1.8878	0.128	0.038	0.09	5.49106e-101	2.00978e-96
5	PRSS16	2.2825	0.105	0.028	0.077	8.65548e-101	3.16799e-96
5	ANKRD65	1.80935	0.135	0.042	0.093	8.70363e-101	3.18561e-96
5	PITPNM3	1.75937	0.128	0.038	0.09	1.10394e-100	4.04052e-96
5	NTPCR	1.10448	0.337	0.172	0.165	1.28905e-100	4.71805e-96
5	NBN	1.75234	0.173	0.062	0.111	1.29591e-100	4.74317e-96
5	ASS1	2.26145	0.119	0.034	0.085	1.5595e-100	5.70793e-96
5	WDYHV1	1.95342	0.107	0.028	0.079	1.65246e-100	6.04815e-96
5	KYAT3	1.44601	0.231	0.098	0.133	1.90984e-100	6.99019e-96
5	KDELR1	0.714819	0.666	0.539	0.127	3.1856e-100	1.16596e-95
5	LUC7L2	1.38953	0.327	0.17	0.157	3.64081e-100	1.33257e-95
5	PRPF38B	1.4633	0.259	0.118	0.141	4.85094e-100	1.77549e-95
5	MRFAP1	0.85524	0.602	0.447	0.155	5.40543e-100	1.97844e-95
5	HYOU1	1.6378	0.168	0.06	0.108	6.97868e-100	2.55427e-95
5	HTT	1.65204	0.185	0.07	0.115	9.04117e-100	3.30916e-95
5	PPFIBP2	1.65207	0.166	0.059	0.107	5.1953e-99	1.90153e-94
5	PLEKHJ1	0.999323	0.444	0.269	0.175	6.78875e-99	2.48475e-94
5	PTPN1	1.72087	0.176	0.065	0.111	1.12257e-98	4.1087e-94
5	ILK	1.29977	0.285	0.136	0.149	1.14619e-98	4.19519e-94
5	HTATSF1	1.68203	0.187	0.072	0.115	1.16281e-98	4.25601e-94
5	USP1	1.66167	0.214	0.089	0.125	1.33802e-98	4.89727e-94
5	CAMK1D	1.82672	0.143	0.047	0.096	1.905e-98	6.97249e-94
5	GMPPB	1.20009	0.332	0.174	0.158	1.91586e-98	7.01224e-94
5	ALKBH5	1.55231	0.191	0.074	0.117	1.99097e-98	7.28717e-94
5	SNRPB2	0.964712	0.503	0.333	0.17	2.55364e-98	9.34658e-94
5	RPA2	1.67168	0.203	0.082	0.121	3.52918e-98	1.29172e-93
5	ALG2	1.83988	0.126	0.038	0.088	3.83296e-98	1.4029e-93
5	PPM1K	1.3964	0.217	0.09	0.127	3.91063e-98	1.43133e-93
5	MED8	0.950983	0.461	0.282	0.179	4.27834e-98	1.56592e-93
5	SUPT20H	1.84883	0.133	0.042	0.091	4.62225e-98	1.69179e-93
5	ERLIN1	1.66605	0.177	0.066	0.111	5.7865e-98	2.11792e-93
5	SEPHS2	1.6226	0.177	0.066	0.111	7.45367e-98	2.72812e-93
5	FCGRT	1.66235	0.148	0.049	0.099	7.87759e-98	2.88328e-93
5	LACTB	1.92054	0.143	0.047	0.096	8.62578e-98	3.15712e-93
5	METTL2A	2.00768	0.103	0.027	0.076	1.28326e-97	4.69686e-93
5	PTPN2	1.51515	0.221	0.094	0.127	1.42775e-97	5.22573e-93
5	ROCK2	2.01188	0.134	0.042	0.092	1.66118e-97	6.08008e-93
5	GATM	1.42839	0.218	0.091	0.127	1.97933e-97	7.24454e-93
5	PTS	0.840808	0.552	0.399	0.153	2.14573e-97	7.8536e-93
5	MCRS1	1.30399	0.24	0.105	0.135	2.4989e-97	9.14624e-93
5	MEPCE	1.77835	0.137	0.044	0.093	5.2367e-97	1.91669e-92
5	C11orf74	1.96797	0.111	0.031	0.08	6.27865e-97	2.29805e-92
5	DCAF7	1.43593	0.233	0.102	0.131	1.51156e-96	5.53246e-92
5	CNIH1	1.09454	0.419	0.25	0.169	1.76242e-96	6.45063e-92
5	NUAK2	1.15593	0.212	0.086	0.126	2.67439e-96	9.78854e-92
5	FAM3A	1.25099	0.298	0.147	0.151	3.03839e-96	1.11208e-91
5	FAF1	1.48784	0.216	0.091	0.125	6.39099e-96	2.33917e-91
5	SNX5	1.26957	0.276	0.131	0.145	9.66229e-96	3.5365e-91
5	YIPF2	1.17473	0.35	0.19	0.16	1.55326e-95	5.68509e-91
5	PRPSAP2	1.51691	0.185	0.071	0.114	1.99707e-95	7.30948e-91
5	UQCC2	0.725753	0.627	0.517	0.11	2.14805e-95	7.86208e-91
5	GK	1.90428	0.118	0.034	0.084	2.19001e-95	8.01565e-91
5	RSRC1	1.54765	0.221	0.095	0.126	2.68599e-95	9.83099e-91
5	NELFE	1.04579	0.436	0.27	0.166	2.90631e-95	1.06374e-90
5	RNF13	1.31935	0.269	0.127	0.142	3.88485e-95	1.42189e-90
5	GTF2H3	1.81785	0.149	0.051	0.098	4.34207e-95	1.58924e-90
5	COPE	0.327072	0.819	0.816	0.003	5.30564e-95	1.94192e-90
5	PML	1.89646	0.126	0.039	0.087	8.02186e-95	2.93608e-90
5	TBC1D10B	1.74339	0.134	0.043	0.091	8.57627e-95	3.139e-90
5	NOTCH2	1.35024	0.241	0.108	0.133	1.1509e-94	4.21241e-90
5	TRAFD1	1.73932	0.127	0.039	0.088	1.4273e-94	5.22406e-90
5	GTPBP8	1.64239	0.169	0.062	0.107	1.75891e-94	6.43778e-90
5	MOGS	2.02706	0.103	0.028	0.075	2.82866e-94	1.03532e-89
5	FBXO7	1.43525	0.227	0.099	0.128	3.70337e-94	1.35547e-89
5	DMAP1	1.82566	0.149	0.051	0.098	3.76462e-94	1.37789e-89
5	RNF220	1.80449	0.118	0.035	0.083	5.0351e-94	1.8429e-89
5	NUDT3	1.81497	0.137	0.045	0.092	6.16356e-94	2.25592e-89
5	MIA2	1.50131	0.25	0.116	0.134	6.6634e-94	2.43887e-89
5	U2AF2	1.64193	0.185	0.073	0.112	9.38046e-94	3.43334e-89
5	UQCRHL	1.73714	0.138	0.046	0.092	1.48566e-93	5.43768e-89
5	KPNA3	1.44848	0.226	0.099	0.127	2.60538e-93	9.53597e-89
5	HMG20B	1.22346	0.264	0.123	0.141	2.93817e-93	1.0754e-88
5	TTC4	1.84649	0.104	0.028	0.076	3.49939e-93	1.28081e-88
5	APTX	1.6979	0.159	0.057	0.102	4.51768e-93	1.65352e-88
5	SETD9	1.35375	0.149	0.051	0.098	5.43635e-93	1.98976e-88
5	RBCK1	1.02453	0.442	0.277	0.165	6.7487e-93	2.47009e-88
5	ZNF131	1.91207	0.138	0.046	0.092	8.30619e-93	3.04015e-88
5	SLC35A4	1.3829	0.229	0.1	0.129	8.37855e-93	3.06663e-88
5	HAT1	1.56698	0.185	0.073	0.112	8.98051e-93	3.28696e-88
5	GNPTAB	1.59373	0.188	0.075	0.113	1.10486e-92	4.04391e-88
5	CTSZ	2.03229	0.118	0.035	0.083	1.54894e-92	5.66926e-88
5	C5orf63	1.8955	0.107	0.03	0.077	1.62676e-92	5.95411e-88
5	GLOD4	1.37186	0.254	0.119	0.135	2.30457e-92	8.43494e-88
5	TMLHE	1.81857	0.108	0.031	0.077	2.33835e-92	8.55861e-88
5	CYSTM1	1.53562	0.147	0.05	0.097	2.64133e-92	9.66754e-88
5	COX5A	0.212578	0.956	0.936	0.02	2.79487e-92	1.02295e-87
5	RNF115	1.73624	0.159	0.058	0.101	6.84305e-92	2.50463e-87
5	GATD3B	1.79253	0.133	0.043	0.09	7.5801e-92	2.77439e-87
5	MTA2	1.78654	0.149	0.052	0.097	8.4118e-92	3.0788e-87
5	ARHGEF3	1.84254	0.129	0.041	0.088	8.72626e-92	3.1939e-87
5	TMBIM4	0.61795	0.679	0.587	0.092	1.34694e-91	4.92994e-87
5	SPATS2L	0.81612	0.6	0.437	0.163	2.23308e-91	8.17328e-87
5	TAZ	1.87082	0.109	0.031	0.078	2.27795e-91	8.33753e-87
5	CIAO2A	1.6756	0.17	0.064	0.106	2.36289e-91	8.64842e-87
5	MRM2	1.69706	0.149	0.052	0.097	3.01772e-91	1.10452e-86
5	SPCS2	0.493243	0.749	0.678	0.071	3.36455e-91	1.23146e-86
5	TMX2	1.17841	0.316	0.164	0.152	3.6312e-91	1.32906e-86
5	ODF3B	1.65625	0.16	0.059	0.101	4.2801e-91	1.56656e-86
5	PSMD13	1.0607	0.438	0.278	0.16	4.64043e-91	1.69844e-86
5	TRIM16L	1.45564	0.201	0.083	0.118	5.29331e-91	1.9374e-86
5	SLC30A5	1.67388	0.142	0.048	0.094	6.17097e-91	2.25864e-86
5	MLLT6	1.79049	0.141	0.048	0.093	7.65326e-91	2.80117e-86
5	BLOC1S6	1.57044	0.187	0.075	0.112	8.65559e-91	3.16803e-86
5	KIFAP3	1.74218	0.144	0.05	0.094	9.90658e-91	3.62591e-86
5	CTDNEP1	0.967365	0.459	0.294	0.165	1.14308e-90	4.18378e-86
5	CYB561D2	1.43465	0.204	0.086	0.118	1.396e-90	5.1095e-86
5	DMAC2	1.78959	0.133	0.044	0.089	1.93774e-90	7.09231e-86
5	CALU	1.7102	0.158	0.058	0.1	1.99696e-90	7.30909e-86
5	CMPK1	0.571491	0.72	0.618	0.102	2.55431e-90	9.34904e-86
5	SLPI	0.202872	0.991	0.979	0.012	2.62072e-90	9.5921e-86
5	EIPR1	1.43848	0.202	0.084	0.118	2.73676e-90	1.00168e-85
5	FAM3C	1.09469	0.28	0.135	0.145	3.03044e-90	1.10917e-85
5	MFSD12	1.31358	0.127	0.04	0.087	3.17086e-90	1.16056e-85
5	ARPC1A	0.469758	0.747	0.695	0.052	3.31919e-90	1.21486e-85
5	TSPAN31	1.44829	0.219	0.095	0.124	5.19993e-90	1.90323e-85
5	MPST	0.629257	0.676	0.567	0.109	5.67188e-90	2.07596e-85
5	DFFA	1.26701	0.28	0.138	0.142	5.76613e-90	2.11046e-85
5	RPRD1A	1.72465	0.117	0.035	0.082	5.96668e-90	2.18387e-85
5	EWSR1	1.21878	0.303	0.155	0.148	9.71146e-90	3.55449e-85
5	HR	1.77643	0.133	0.044	0.089	1.28962e-89	4.72016e-85
5	MAP4	1.28163	0.325	0.174	0.151	1.31617e-89	4.81732e-85
5	NT5DC1	1.30232	0.265	0.127	0.138	1.41794e-89	5.1898e-85
5	UBQLN2	1.62861	0.165	0.062	0.103	1.45074e-89	5.30985e-85
5	CBR4	1.73356	0.139	0.047	0.092	1.61759e-89	5.92053e-85
5	LAMTOR5	0.54945	0.716	0.648	0.068	1.76265e-89	6.45149e-85
5	CEBPZ	1.3057	0.281	0.139	0.142	2.24743e-89	8.22581e-85
5	ARF3	0.989791	0.458	0.296	0.162	2.64117e-89	9.66695e-85
5	MESD	1.03995	0.407	0.242	0.165	3.54376e-89	1.29705e-84
5	ZFP91	1.41787	0.264	0.128	0.136	4.54736e-89	1.66438e-84
5	SELENOK	0.622187	0.676	0.575	0.101	4.6605e-89	1.70579e-84
5	GGT6	0.890056	0.46	0.285	0.175	5.42142e-89	1.98429e-84
5	INTS13	2.04346	0.105	0.03	0.075	5.92367e-89	2.16812e-84
5	TRAPPC4	1.16479	0.286	0.142	0.144	6.89777e-89	2.52465e-84
5	HSPA1B	0.54656	0.677	0.491	0.186	6.98081e-89	2.55504e-84
5	RRNAD1	2.06584	0.103	0.029	0.074	8.63507e-89	3.16052e-84
5	COQ9	1.24023	0.303	0.158	0.145	1.06668e-88	3.90417e-84
5	TMEM101	1.33807	0.239	0.11	0.129	1.14575e-88	4.19355e-84
5	ELAVL1	1.17286	0.277	0.135	0.142	1.30021e-88	4.7589e-84
5	RABGGTA	1.00213	0.39	0.228	0.162	2.90449e-88	1.06307e-83
5	GOLGA4	0.829486	0.595	0.424	0.171	4.9914e-88	1.8269e-83
5	SLC25A46	1.76022	0.141	0.049	0.092	5.97729e-88	2.18775e-83
5	PNP	0.90857	0.491	0.328	0.163	1.09046e-87	3.99119e-83
5	BCL2L12	1.9589	0.107	0.031	0.076	1.18406e-87	4.33376e-83
5	RPA3	1.1278	0.407	0.25	0.157	1.20613e-87	4.41454e-83
5	ACO2	1.21237	0.319	0.171	0.148	1.43829e-87	5.2643e-83
5	COPS4	1.24066	0.286	0.144	0.142	1.63543e-87	5.98583e-83
5	STX16	1.52301	0.164	0.062	0.102	1.73897e-87	6.3648e-83
5	ELOF1	1.19911	0.277	0.136	0.141	1.76124e-87	6.44632e-83
5	TCEAL8	1.01084	0.371	0.211	0.16	2.21996e-87	8.12528e-83
5	HLA-DPB1	2.43187	0.124	0.041	0.083	2.98682e-87	1.09321e-82
5	TSN	1.29213	0.253	0.119	0.134	4.39891e-87	1.61004e-82
5	MIR4458HG	1.7088	0.16	0.06	0.1	4.99611e-87	1.82863e-82
5	LZIC	1.10908	0.363	0.205	0.158	5.28553e-87	1.93456e-82
5	HERPUD1	0.96532	0.451	0.289	0.162	5.30507e-87	1.94171e-82
5	DPM1	1.1794	0.317	0.168	0.149	6.46658e-87	2.36683e-82
5	GRWD1	2.17122	0.105	0.03	0.075	7.13857e-87	2.61279e-82
5	PLCB3	1.37901	0.205	0.088	0.117	7.24371e-87	2.65127e-82
5	LPIN3	1.83014	0.111	0.033	0.078	7.52038e-87	2.75253e-82
5	ARSD	1.64393	0.184	0.075	0.109	8.04759e-87	2.9455e-82
5	CBY1	1.42178	0.202	0.086	0.116	8.14682e-87	2.98182e-82
5	TMEM259	1.08781	0.333	0.181	0.152	9.63024e-87	3.52476e-82
5	SNHG5	0.766764	0.657	0.558	0.099	1.04654e-86	3.83045e-82
5	TSR2	1.20405	0.297	0.152	0.145	1.05278e-86	3.85326e-82
5	ASXL1	1.5688	0.135	0.046	0.089	1.17661e-86	4.30652e-82
5	ASNSD1	1.68483	0.111	0.033	0.078	1.50814e-86	5.51993e-82
5	MDM4	1.69562	0.166	0.064	0.102	1.65577e-86	6.06029e-82
5	CHRAC1	1.59758	0.169	0.066	0.103	2.33093e-86	8.53145e-82
5	KCNJ15	1.87863	0.1	0.028	0.072	2.45617e-86	8.98982e-82
5	FAM122A	1.55898	0.137	0.047	0.09	3.25264e-86	1.1905e-81
5	LAMP1	0.608225	0.692	0.588	0.104	3.797e-86	1.38974e-81
5	VKORC1L1	1.24019	0.263	0.127	0.136	4.61529e-86	1.68924e-81
5	PSMD12	1.09347	0.418	0.256	0.162	5.24743e-86	1.92061e-81
5	MCAT	1.69999	0.147	0.053	0.094	5.26891e-86	1.92847e-81
5	PRR14	1.61858	0.125	0.04	0.085	5.84492e-86	2.1393e-81
5	DHX38	1.86404	0.128	0.043	0.085	8.15424e-86	2.98453e-81
5	CHAC2	1.86075	0.106	0.031	0.075	8.45422e-86	3.09433e-81
5	WRNIP1	1.63872	0.163	0.062	0.101	8.59729e-86	3.14669e-81
5	LONP2	1.61573	0.194	0.081	0.113	9.11564e-86	3.33641e-81
5	RPE	1.48873	0.167	0.064	0.103	1.00676e-85	3.68486e-81
5	PITRM1	1.77242	0.132	0.045	0.087	1.06182e-85	3.88636e-81
5	SNX31	1.49053	0.164	0.063	0.101	1.1742e-85	4.29768e-81
5	USP40	1.87899	0.119	0.038	0.081	1.38299e-85	5.06187e-81
5	CASK	1.93216	0.111	0.034	0.077	1.41644e-85	5.18433e-81
5	FKBP4	0.796021	0.55	0.394	0.156	1.54033e-85	5.63778e-81
5	ACLY	1.83473	0.121	0.039	0.082	2.51103e-85	9.19062e-81
5	NAP1L4	1.14711	0.404	0.247	0.157	2.64044e-85	9.66428e-81
5	ISCU	0.83027	0.546	0.391	0.155	2.84365e-85	1.04081e-80
5	FLOT1	1.2796	0.3	0.158	0.142	4.51052e-85	1.6509e-80
5	SYT8	1.32642	0.233	0.108	0.125	5.34279e-85	1.95551e-80
5	ING1	1.50149	0.153	0.056	0.097	7.74664e-85	2.83535e-80
5	CNOT11	1.22541	0.263	0.128	0.135	8.71883e-85	3.19118e-80
5	TCF20	1.76728	0.128	0.043	0.085	8.75985e-85	3.20619e-80
5	HIST2H2AA4	1.78142	0.142	0.051	0.091	9.62487e-85	3.5228e-80
5	SLC39A1	1.32262	0.222	0.099	0.123	1.35927e-84	4.97508e-80
5	KLK5	1.65109	0.122	0.04	0.082	2.13701e-84	7.82169e-80
5	TACC2	1.18023	0.297	0.154	0.143	2.90794e-84	1.06434e-79
5	MIOS	1.22631	0.263	0.128	0.135	3.53252e-84	1.29294e-79
5	CUL4A	1.3357	0.201	0.086	0.115	4.40696e-84	1.61299e-79
5	SMARCE1	1.23469	0.328	0.182	0.146	5.0409e-84	1.84502e-79
5	SUMO1	0.632947	0.658	0.555	0.103	5.85765e-84	2.14396e-79
5	FAM241A	1.76407	0.131	0.044	0.087	6.18439e-84	2.26355e-79
5	LRRC41	1.15949	0.276	0.138	0.138	7.94086e-84	2.90643e-79
5	DHX30	1.30875	0.232	0.107	0.125	9.88426e-84	3.61774e-79
5	HNMT	1.08866	0.276	0.138	0.138	1.26308e-83	4.623e-79
5	CCDC59	1.10533	0.338	0.186	0.152	1.53672e-83	5.62457e-79
5	DIMT1	1.48766	0.148	0.054	0.094	1.61777e-83	5.92119e-79
5	DDIT3	1.427	0.162	0.062	0.1	1.63952e-83	6.00081e-79
5	NDST1	1.3399	0.228	0.105	0.123	1.75893e-83	6.43785e-79
5	FAM133B	1.0246	0.339	0.184	0.155	2.2277e-83	8.15362e-79
5	AHCYL1	1.08691	0.388	0.232	0.156	3.21764e-83	1.17769e-78
5	USB1	1.75952	0.111	0.034	0.077	3.40767e-83	1.24724e-78
5	GGCX	1.32387	0.234	0.108	0.126	4.20723e-83	1.53989e-78
5	TSPAN17	1.51653	0.149	0.055	0.094	8.28641e-83	3.03291e-78
5	HNRNPF	0.766378	0.593	0.453	0.14	8.42507e-83	3.08366e-78
5	RNF181	0.504254	0.717	0.642	0.075	9.55848e-83	3.4985e-78
5	MSRA	1.33526	0.23	0.106	0.124	9.77812e-83	3.57889e-78
5	COPZ1	0.601529	0.654	0.556	0.098	1.19431e-82	4.3713e-78
5	ACSS2	1.47905	0.18	0.074	0.106	1.29144e-82	4.72681e-78
5	ASH2L	1.87405	0.124	0.041	0.083	1.38659e-82	5.07507e-78
5	NYNRIN	1.72581	0.122	0.04	0.082	1.87319e-82	6.85608e-78
5	ELP5	1.78335	0.141	0.051	0.09	2.02603e-82	7.41547e-78
5	MFN2	1.46455	0.181	0.075	0.106	2.40561e-82	8.80478e-78
5	SSU72	0.447182	0.739	0.702	0.037	2.53517e-82	9.27897e-78
5	NUTM2A-AS1	1.56607	0.154	0.058	0.096	2.7687e-82	1.01337e-77
5	ARID1A	1.18248	0.279	0.141	0.138	3.15359e-82	1.15424e-77
5	ERCC1	1.17397	0.314	0.169	0.145	3.28231e-82	1.20136e-77
5	TMEM33	1.14875	0.305	0.162	0.143	3.88258e-82	1.42106e-77
5	EIF4B	0.804961	0.602	0.469	0.133	4.03915e-82	1.47837e-77
5	NPL	1.9327	0.108	0.033	0.075	4.06902e-82	1.4893e-77
5	GTPBP4	1.55835	0.15	0.056	0.094	5.12843e-82	1.87706e-77
5	KLF5	0.41296	0.832	0.755	0.077	5.94843e-82	2.17719e-77
5	CACYBP	0.796658	0.551	0.396	0.155	6.51219e-82	2.38353e-77
5	BABAM1	1.07727	0.369	0.214	0.155	7.13226e-82	2.61048e-77
5	TYSND1	1.28571	0.211	0.093	0.118	7.14771e-82	2.61613e-77
5	NFU1	1.18208	0.269	0.134	0.135	9.81862e-82	3.59371e-77
5	FAM43A	1.51742	0.143	0.052	0.091	1.07127e-81	3.92097e-77
5	GON7	1.62702	0.134	0.047	0.087	1.80309e-81	6.59949e-77
5	CDKN2D	1.49577	0.175	0.071	0.104	1.81981e-81	6.66067e-77
5	KIAA2013	1.21747	0.247	0.118	0.129	2.5982e-81	9.50967e-77
5	ARMCX6	1.42997	0.179	0.073	0.106	3.22029e-81	1.17866e-76
5	SMIM26	0.585284	0.694	0.606	0.088	3.67922e-81	1.34663e-76
5	ARPP19	1.03579	0.351	0.197	0.154	5.28742e-81	1.93525e-76
5	RPS20	0.497644	0.846	0.805	0.041	5.3776e-81	1.96825e-76
5	MSH3	1.99005	0.109	0.034	0.075	5.40001e-81	1.97646e-76
5	BHLHE40	0.409887	0.568	0.366	0.202	1.05385e-80	3.85719e-76
5	IGFL2-AS1	1.2811	0.179	0.073	0.106	1.34066e-80	4.90695e-76
5	ABCC5	1.70566	0.136	0.048	0.088	1.41055e-80	5.16276e-76
5	AC073896.2	1.55604	0.12	0.039	0.081	1.44726e-80	5.29711e-76
5	SGK3	2.02618	0.1	0.029	0.071	1.52127e-80	5.568e-76
5	NRIP1	1.81371	0.126	0.043	0.083	1.76006e-80	6.442e-76
5	DAG1	1.47693	0.164	0.064	0.1	1.81816e-80	6.65465e-76
5	CNOT7	1.04147	0.337	0.186	0.151	2.28699e-80	8.37061e-76
5	MED27	1.91334	0.1	0.029	0.071	2.38018e-80	8.71171e-76
5	PSMG2	0.68141	0.634	0.52	0.114	2.89377e-80	1.05915e-75
5	PIK3R1	2.1183	0.102	0.031	0.071	2.99331e-80	1.09558e-75
5	TMEM167A	0.718974	0.598	0.47	0.128	3.09094e-80	1.13131e-75
5	BTG3	1.31916	0.246	0.12	0.126	3.74167e-80	1.36949e-75
5	UBLCP1	1.24831	0.239	0.114	0.125	3.88308e-80	1.42125e-75
5	SGMS2	1.8411	0.117	0.038	0.079	5.1378e-80	1.88049e-75
5	GCLM	1.2034	0.22	0.1	0.12	5.67154e-80	2.07584e-75
5	C1orf43	0.740167	0.597	0.487	0.11	5.72195e-80	2.09429e-75
5	SEC62	0.833063	0.536	0.38	0.156	6.4813e-80	2.37222e-75
5	SMC6	2.01912	0.111	0.035	0.076	9.07157e-80	3.32029e-75
5	SNRNP70	1.12417	0.362	0.212	0.15	9.50785e-80	3.47997e-75
5	HLA-DPA1	2.6045	0.11	0.036	0.074	1.02822e-79	3.76338e-75
5	PHF6	1.74262	0.141	0.052	0.089	1.1725e-79	4.29146e-75
5	DCTN2	0.607689	0.652	0.55	0.102	1.37931e-79	5.04841e-75
5	FAM76A	2.04665	0.103	0.031	0.072	1.53803e-79	5.62933e-75
5	PRRC2B	1.38184	0.197	0.086	0.111	1.55631e-79	5.69626e-75
5	ISY1	1.45309	0.215	0.098	0.117	2.4836e-79	9.09022e-75
5	RPP25L	1.10385	0.309	0.166	0.143	4.04058e-79	1.47889e-74
5	BCL2L2	1.47151	0.164	0.065	0.099	4.65588e-79	1.7041e-74
5	NDUFAF5	1.67067	0.112	0.036	0.076	4.7375e-79	1.73397e-74
5	VEGFA	1.19381	0.222	0.102	0.12	6.06797e-79	2.22094e-74
5	RBM6	1.90038	0.123	0.042	0.081	7.0336e-79	2.57437e-74
5	DNAJB1	0.247297	0.916	0.886	0.03	1.06357e-78	3.89277e-74
5	AMACR	1.04208	0.235	0.11	0.125	1.07771e-78	3.94451e-74
5	IER3	0.394837	0.796	0.692	0.104	1.84678e-78	6.75941e-74
5	MCCC2	1.37839	0.168	0.067	0.101	2.25422e-78	8.25066e-74
5	UTRN	1.70938	0.15	0.057	0.093	2.39539e-78	8.76737e-74
5	IDH2	0.631184	0.657	0.539	0.118	2.56388e-78	9.38404e-74
5	ALDH18A1	1.79925	0.106	0.033	0.073	2.77834e-78	1.0169e-73
5	CEP57	1.41401	0.221	0.103	0.118	3.5025e-78	1.28195e-73
5	PNKP	1.5321	0.144	0.054	0.09	3.63476e-78	1.33036e-73
5	METTL7A	1.79006	0.137	0.05	0.087	3.74079e-78	1.36917e-73
5	FN3KRP	1.84234	0.108	0.034	0.074	4.2358e-78	1.55035e-73
5	WSB1	1.17582	0.28	0.144	0.136	4.28985e-78	1.57013e-73
5	NASP	1.46398	0.27	0.141	0.129	4.32195e-78	1.58188e-73
5	MRPL34	0.86829	0.485	0.334	0.151	4.86528e-78	1.78074e-73
5	PI3	0.445242	0.821	0.679	0.142	5.89367e-78	2.15714e-73
5	NUDT14	1.08028	0.341	0.193	0.148	6.08213e-78	2.22612e-73
5	RARS2	1.33814	0.217	0.099	0.118	6.23712e-78	2.28285e-73
5	SLC25A24	1.69285	0.148	0.056	0.092	6.26745e-78	2.29395e-73
5	UTP11	1.21532	0.291	0.155	0.136	7.16602e-78	2.62284e-73
5	GAA	1.69236	0.111	0.035	0.076	7.36477e-78	2.69558e-73
5	ARFRP1	1.14511	0.261	0.131	0.13	7.43482e-78	2.72122e-73
5	ATL2	1.59196	0.164	0.066	0.098	1.09013e-77	3.98997e-73
5	PRPF4	1.8075	0.105	0.032	0.073	1.17009e-77	4.28266e-73
5	NET1	0.883985	0.348	0.193	0.155	1.53188e-77	5.60685e-73
5	SELENOO	1.49002	0.149	0.057	0.092	2.34395e-77	8.5791e-73
5	PPP1R14B-AS1	0.787825	0.521	0.37	0.151	2.50513e-77	9.16902e-73
5	DLAT	1.57318	0.153	0.059	0.094	2.54323e-77	9.30847e-73
5	BSG	0.800331	0.578	0.47	0.108	2.58608e-77	9.46529e-73
5	TMEM203	1.20536	0.228	0.107	0.121	2.69055e-77	9.84769e-73
5	H1FX	0.632823	0.545	0.376	0.169	2.89927e-77	1.06116e-72
5	ATP2C1	1.79478	0.122	0.042	0.08	3.1895e-77	1.16739e-72
5	SRSF1	1.12564	0.304	0.165	0.139	5.76762e-77	2.111e-72
5	ZNHIT3	1.01287	0.373	0.221	0.152	9.12098e-77	3.33837e-72
5	SNX17	0.95814	0.44	0.289	0.151	1.00809e-76	3.6897e-72
5	FBXO25	1.38166	0.179	0.075	0.104	1.09857e-76	4.02089e-72
5	VEGFB	0.953481	0.4	0.245	0.155	1.1683e-76	4.27609e-72
5	ASCC3	1.60518	0.175	0.074	0.101	1.22786e-76	4.4941e-72
5	MBOAT7	1.16296	0.218	0.101	0.117	1.41985e-76	5.19681e-72
5	PARP14	1.95766	0.1	0.03	0.07	1.7074e-76	6.24926e-72
5	HDHD5	1.38915	0.172	0.071	0.101	1.83094e-76	6.70144e-72
5	COIL	1.46566	0.175	0.073	0.102	1.98074e-76	7.24971e-72
5	IRF3	1.35976	0.187	0.08	0.107	2.71739e-76	9.9459e-72
5	PIAS3	1.7441	0.113	0.037	0.076	3.14082e-76	1.14957e-71
5	NUP42	1.59573	0.119	0.04	0.079	3.68168e-76	1.34753e-71
5	TBC1D7	1.19994	0.227	0.107	0.12	3.84818e-76	1.40847e-71
5	DNAJC13	1.99255	0.105	0.033	0.072	4.31147e-76	1.57804e-71
5	ITGB1BP1	1.01387	0.362	0.213	0.149	7.20496e-76	2.63709e-71
5	ZDHHC18	1.38995	0.138	0.051	0.087	1.07336e-75	3.9286e-71
5	MVB12A	0.806581	0.529	0.395	0.134	1.12632e-75	4.12245e-71
5	ATF6B	1.19163	0.22	0.102	0.118	1.15699e-75	4.2347e-71
5	HACD2	1.25631	0.227	0.108	0.119	1.2261e-75	4.48765e-71
5	CALCOCO2	0.911225	0.477	0.322	0.155	1.25307e-75	4.58634e-71
5	PPP2R1A	0.612912	0.634	0.537	0.097	1.27823e-75	4.67846e-71
5	P4HA2	1.65556	0.127	0.045	0.082	1.64876e-75	6.03464e-71
5	MRM3	1.6881	0.106	0.034	0.072	1.65504e-75	6.05762e-71
5	SPCS1	0.256096	0.839	0.845	-0.006	1.7888e-75	6.54718e-71
5	METAP1	1.11418	0.308	0.169	0.139	1.86478e-75	6.82528e-71
5	NELFB	1.22231	0.239	0.116	0.123	2.2519e-75	8.24219e-71
5	LINC02802	1.52099	0.156	0.062	0.094	3.00831e-75	1.10107e-70
5	PFDN6	1.09069	0.313	0.173	0.14	4.33366e-75	1.58616e-70
5	GPR87	0.910451	0.382	0.229	0.153	4.52944e-75	1.65782e-70
5	ZNF576	1.48081	0.147	0.057	0.09	4.62909e-75	1.69429e-70
5	SRSF6	1.19774	0.285	0.152	0.133	4.73061e-75	1.73145e-70
5	TMEM245	1.8	0.116	0.039	0.077	5.72413e-75	2.09509e-70
5	TMEM218	1.33431	0.169	0.07	0.099	6.23027e-75	2.28034e-70
5	PFDN1	1.00161	0.393	0.243	0.15	6.46951e-75	2.3679e-70
5	DNAJC8	0.92997	0.469	0.32	0.149	7.95208e-75	2.91054e-70
5	ACAP3	1.18585	0.218	0.102	0.116	1.00076e-74	3.6629e-70
5	EVI5	1.60935	0.145	0.056	0.089	1.04539e-74	3.82625e-70
5	GPRC5D-AS1	1.63424	0.122	0.043	0.079	1.14237e-74	4.1812e-70
5	MKNK2	0.527094	0.69	0.565	0.125	1.25745e-74	4.60238e-70
5	ZCCHC7	1.70858	0.119	0.041	0.078	1.71739e-74	6.28583e-70
5	DUSP22	0.841787	0.489	0.344	0.145	1.85868e-74	6.80294e-70
5	MAT2A	1.3224	0.265	0.139	0.126	2.00699e-74	7.34578e-70
5	AASDHPPT	1.44893	0.203	0.093	0.11	3.30374e-74	1.2092e-69
5	UPF3B	1.26949	0.236	0.115	0.121	3.3551e-74	1.228e-69
5	SUCLG2	1.04412	0.354	0.209	0.145	3.64713e-74	1.33489e-69
5	SC5D	1.181	0.277	0.145	0.132	3.75847e-74	1.37564e-69
5	RRM1	1.5221	0.224	0.109	0.115	4.66105e-74	1.70599e-69
5	GTF3C5	1.41615	0.165	0.068	0.097	4.81053e-74	1.7607e-69
5	NXF1	1.62967	0.121	0.042	0.079	7.16243e-74	2.62152e-69
5	SMARCC1	1.37662	0.244	0.123	0.121	7.46922e-74	2.73381e-69
5	CLN5	1.52417	0.135	0.05	0.085	8.05936e-74	2.9498e-69
5	APEX2	1.43013	0.139	0.052	0.087	8.09973e-74	2.96458e-69
5	BAP1	1.3927	0.157	0.063	0.094	8.92051e-74	3.265e-69
5	CXCL16	1.0677	0.245	0.121	0.124	1.03319e-73	3.78157e-69
5	GORASP2	0.976341	0.361	0.213	0.148	2.19141e-73	8.02077e-69
5	SNTB2	1.75681	0.134	0.05	0.084	2.77859e-73	1.01699e-68
5	GMPR2	1.30003	0.2	0.09	0.11	3.06969e-73	1.12354e-68
5	YAE1	1.47985	0.15	0.059	0.091	4.29042e-73	1.57034e-68
5	NRAV	1.34929	0.15	0.058	0.092	4.99083e-73	1.82669e-68
5	BAK1	1.40089	0.134	0.05	0.084	5.20823e-73	1.90627e-68
5	YLPM1	1.83257	0.105	0.034	0.071	5.29713e-73	1.9388e-68
5	CPD	1.89084	0.103	0.033	0.07	5.56134e-73	2.03551e-68
5	AGPAT3	1.21115	0.269	0.142	0.127	6.12033e-73	2.2401e-68
5	PANK3	1.17807	0.224	0.107	0.117	6.9816e-73	2.55534e-68
5	GPR157	0.968491	0.327	0.182	0.145	7.18488e-73	2.62974e-68
5	VPS9D1	1.4764	0.151	0.06	0.091	8.73239e-73	3.19614e-68
5	ATAD2	2.02864	0.112	0.038	0.074	9.53409e-73	3.48957e-68
5	MRPL15	0.963569	0.386	0.238	0.148	1.09774e-72	4.01783e-68
5	TFB1M	1.81746	0.123	0.044	0.079	1.54188e-72	5.64343e-68
5	KLHL21	0.853551	0.292	0.153	0.139	1.72053e-72	6.29732e-68
5	ZC3H18	1.74695	0.118	0.041	0.077	1.75255e-72	6.41452e-68
5	NIBAN1	1.33902	0.204	0.094	0.11	2.79889e-72	1.02442e-67
5	MCM7	1.65435	0.126	0.046	0.08	3.23202e-72	1.18295e-67
5	USP7	1.03636	0.324	0.183	0.141	3.83329e-72	1.40302e-67
5	LPCAT2	1.92777	0.116	0.04	0.076	4.35057e-72	1.59235e-67
5	TMEM18	0.949053	0.379	0.231	0.148	4.82614e-72	1.76642e-67
5	SVBP	1.18008	0.24	0.119	0.121	6.98094e-72	2.55509e-67
5	ARMC8	1.60754	0.132	0.049	0.083	1.01087e-71	3.6999e-67
5	PCK2	1.75613	0.107	0.035	0.072	1.15349e-71	4.22189e-67
5	RITA1	1.45763	0.146	0.057	0.089	1.47708e-71	5.40626e-67
5	OMA1	1.71485	0.114	0.039	0.075	1.96052e-71	7.17571e-67
5	DPCD	1.09786	0.28	0.15	0.13	2.89716e-71	1.06039e-66
5	IBTK	1.3804	0.178	0.077	0.101	3.28658e-71	1.20292e-66
5	POLR2H	0.975244	0.355	0.211	0.144	3.6111e-71	1.3217e-66
5	MANBAL	1.03429	0.312	0.175	0.137	3.69811e-71	1.35354e-66
5	AIP	1.28717	0.189	0.085	0.104	4.04776e-71	1.48152e-66
5	ENOSF1	1.44255	0.191	0.087	0.104	4.12504e-71	1.50981e-66
5	TMEM65	1.52247	0.131	0.048	0.083	4.18825e-71	1.53294e-66
5	XRCC5	0.754629	0.606	0.486	0.12	4.50986e-71	1.65065e-66
5	PRCC	1.20224	0.221	0.106	0.115	4.70371e-71	1.7216e-66
5	HSF1	1.14625	0.237	0.118	0.119	5.20582e-71	1.90538e-66
5	RUSC1	0.943444	0.332	0.192	0.14	5.24384e-71	1.9193e-66
5	COA8	0.710918	0.571	0.436	0.135	6.87528e-71	2.51642e-66
5	IPPK	1.54159	0.16	0.066	0.094	7.36961e-71	2.69735e-66
5	MRPS18A	0.833469	0.472	0.329	0.143	1.07473e-70	3.9336e-66
5	TMED5	1.18686	0.233	0.114	0.119	1.12116e-70	4.10355e-66
5	WBP11	1.27942	0.227	0.112	0.115	1.49205e-70	5.46104e-66
5	RNF113A	1.39037	0.153	0.061	0.092	1.716e-70	6.28074e-66
5	MIA3	1.73943	0.13	0.048	0.082	1.74374e-70	6.38227e-66
5	HDAC5	1.10232	0.257	0.133	0.124	1.82239e-70	6.67012e-66
5	AGAP3	1.22752	0.236	0.119	0.117	1.93157e-70	7.06973e-66
5	ARMC1	1.50238	0.161	0.067	0.094	2.75533e-70	1.00848e-65
5	MARVELD2	1.69514	0.129	0.048	0.081	2.76694e-70	1.01273e-65
5	SPRYD4	1.14671	0.242	0.122	0.12	2.87518e-70	1.05234e-65
5	UBE2E1	0.850687	0.428	0.276	0.152	3.19643e-70	1.16993e-65
5	POLR3D	1.63087	0.103	0.034	0.069	3.46225e-70	1.26722e-65
5	EIF4G1	0.81291	0.531	0.388	0.143	3.60209e-70	1.3184e-65
5	NDUFS4	0.638385	0.626	0.537	0.089	4.41732e-70	1.61678e-65
5	LTBP4	1.3317	0.16	0.066	0.094	4.48058e-70	1.63994e-65
5	CNP	0.975346	0.349	0.207	0.142	5.45089e-70	1.99508e-65
5	CYP3A5	1.44505	0.185	0.084	0.101	6.43644e-70	2.3558e-65
5	PGAP2	1.2267	0.22	0.105	0.115	6.61572e-70	2.42142e-65
5	RBM26	1.57102	0.155	0.064	0.091	1.01336e-69	3.70898e-65
5	CHD4	1.0997	0.318	0.182	0.136	1.01481e-69	3.71432e-65
5	MITD1	1.11643	0.247	0.125	0.122	1.20334e-69	4.40433e-65
5	GTF2F2	0.890205	0.323	0.183	0.14	1.27151e-69	4.65384e-65
5	KLK8	0.494086	0.699	0.558	0.141	1.59111e-69	5.82362e-65
5	RIOX2	1.2787	0.205	0.096	0.109	1.61091e-69	5.8961e-65
5	UBAP2L	1.37769	0.194	0.089	0.105	1.75249e-69	6.4143e-65
5	PCGF5	1.17825	0.227	0.112	0.115	2.01366e-69	7.37018e-65
5	TMX4	1.35553	0.181	0.081	0.1	2.36363e-69	8.65111e-65
5	IGF2R	1.34818	0.18	0.08	0.1	2.41839e-69	8.85156e-65
5	PCBP2	0.540843	0.699	0.628	0.071	2.75187e-69	1.00721e-64
5	MARK2	0.94598	0.346	0.201	0.145	3.08454e-69	1.12897e-64
5	MORF4L1	0.665325	0.624	0.504	0.12	3.11583e-69	1.14042e-64
5	HERC1	1.82156	0.111	0.038	0.073	3.63203e-69	1.32936e-64
5	MCCC1	1.48772	0.16	0.067	0.093	3.95553e-69	1.44776e-64
5	PPCS	0.654266	0.615	0.504	0.111	4.42646e-69	1.62013e-64
5	AAMP	0.999051	0.349	0.207	0.142	4.79917e-69	1.75655e-64
5	INTS1	1.36717	0.182	0.081	0.101	5.08466e-69	1.86104e-64
5	SOX4	0.854338	0.244	0.122	0.122	5.74628e-69	2.1032e-64
5	BTD	1.73317	0.109	0.037	0.072	7.04051e-69	2.5769e-64
5	USP47	1.25736	0.242	0.123	0.119	7.57374e-69	2.77207e-64
5	GTF3C2	1.30838	0.162	0.068	0.094	8.46621e-69	3.09872e-64
5	ZNF667-AS1	1.50439	0.106	0.035	0.071	1.26611e-68	4.63407e-64
5	PIGV	1.43317	0.108	0.036	0.072	1.46597e-68	5.3656e-64
5	TMEM125	1.32905	0.157	0.065	0.092	1.76471e-68	6.45901e-64
5	NCAPH2	1.84838	0.105	0.035	0.07	2.85716e-68	1.04575e-63
5	TNPO2	1.73883	0.1	0.033	0.067	3.35651e-68	1.22852e-63
5	KIF5B	0.719856	0.559	0.416	0.143	3.65023e-68	1.33602e-63
5	WDFY2	1.31279	0.201	0.094	0.107	4.14158e-68	1.51586e-63
5	JDP2	1.56761	0.13	0.049	0.081	5.14813e-68	1.88427e-63
5	PURA	1.17312	0.273	0.147	0.126	5.55075e-68	2.03163e-63
5	NAAA	1.21274	0.233	0.117	0.116	5.82754e-68	2.13294e-63
5	NCOR1	0.986318	0.386	0.243	0.143	6.16367e-68	2.25596e-63
5	MEA1	0.87235	0.468	0.325	0.143	7.14583e-68	2.61545e-63
5	COQ5	1.43251	0.169	0.073	0.096	7.18286e-68	2.629e-63
5	LAMTOR3	0.885172	0.397	0.248	0.149	7.24501e-68	2.65175e-63
5	DNAJC7	0.875301	0.464	0.32	0.144	7.34315e-68	2.68767e-63
5	GATC	1.63754	0.105	0.035	0.07	7.56131e-68	2.76752e-63
5	ATP2B1	1.56398	0.118	0.042	0.076	1.02974e-67	3.76897e-63
5	BSCL2	0.880288	0.416	0.27	0.146	1.09707e-67	4.01537e-63
5	FBXO45	1.62023	0.133	0.051	0.082	1.11929e-67	4.09673e-63
5	TSSC4	1.01128	0.338	0.2	0.138	1.39814e-67	5.11735e-63
5	TRAK1	1.69166	0.129	0.049	0.08	1.46321e-67	5.3555e-63
5	POP4	0.959533	0.373	0.231	0.142	1.57111e-67	5.75044e-63
5	DDIT4	0.623279	0.401	0.244	0.157	1.58996e-67	5.81942e-63
5	DESI1	0.685547	0.539	0.401	0.138	1.7141e-67	6.27377e-63
5	SF3B3	0.544818	0.609	0.464	0.145	1.94616e-67	7.12313e-63
5	TIPRL	0.840233	0.476	0.334	0.142	2.83341e-67	1.03706e-62
5	CUL5	1.52676	0.161	0.069	0.092	2.86656e-67	1.04919e-62
5	FUBP3	1.81248	0.119	0.044	0.075	3.45617e-67	1.26499e-62
5	NUDT16L1	0.895678	0.358	0.215	0.143	5.93883e-67	2.17367e-62
5	MBNL3	1.75484	0.105	0.036	0.069	6.18614e-67	2.26419e-62
5	C11orf80	1.70332	0.112	0.039	0.073	7.65639e-67	2.80232e-62
5	CRAT	1.07651	0.219	0.107	0.112	8.07873e-67	2.95689e-62
5	ASL	0.889418	0.396	0.253	0.143	8.16539e-67	2.98862e-62
5	NAA35	1.75551	0.108	0.038	0.07	1.39735e-66	5.11445e-62
5	SAFB	1.48627	0.205	0.1	0.105	1.55549e-66	5.69324e-62
5	TMEM254	0.87629	0.355	0.212	0.143	1.6077e-66	5.88435e-62
5	SRRM1	0.728541	0.595	0.474	0.121	1.91015e-66	6.99133e-62
5	ISCA1	1.12238	0.266	0.142	0.124	2.27747e-66	8.33577e-62
5	PLPP2	1.21628	0.228	0.115	0.113	2.35482e-66	8.61889e-62
5	MYLIP	1.27589	0.17	0.074	0.096	2.49567e-66	9.13439e-62
5	SRP9	0.431186	0.736	0.7	0.036	2.54779e-66	9.32515e-62
5	HCCS	1.1469	0.237	0.121	0.116	3.05442e-66	1.11795e-61
5	ZC3HAV1	1.29591	0.203	0.097	0.106	4.7248e-66	1.72932e-61
5	ILKAP	1.29789	0.178	0.08	0.098	4.84953e-66	1.77498e-61
5	RMDN3	1.44414	0.148	0.061	0.087	5.99355e-66	2.1937e-61
5	EMC6	0.654409	0.597	0.485	0.112	6.26568e-66	2.2933e-61
5	LRRC28	1.13456	0.23	0.116	0.114	6.62205e-66	2.42374e-61
5	TMEM107	1.28439	0.181	0.082	0.099	8.12821e-66	2.97501e-61
5	RABEP2	1.62196	0.115	0.042	0.073	1.12055e-65	4.10132e-61
5	CAPNS1	0.222292	0.851	0.873	-0.022	1.27767e-65	4.67639e-61
5	NUDT2	0.853384	0.374	0.23	0.144	1.7564e-65	6.42861e-61
5	MED1	1.7086	0.109	0.039	0.07	1.867e-65	6.83341e-61
5	WNT7B	1.67512	0.103	0.035	0.068	1.88143e-65	6.88624e-61
5	YIPF5	0.927298	0.323	0.188	0.135	2.34533e-65	8.58415e-61
5	GNPTG	1.15063	0.227	0.114	0.113	2.59737e-65	9.50663e-61
5	GPC1	0.892715	0.38	0.238	0.142	2.68643e-65	9.83259e-61
5	NOL12	1.07091	0.294	0.165	0.129	3.64791e-65	1.33517e-60
5	AEBP2	1.57293	0.138	0.055	0.083	3.72995e-65	1.3652e-60
5	SNAP47	1.49833	0.102	0.034	0.068	3.86583e-65	1.41493e-60
5	DDX27	1.18341	0.21	0.102	0.108	4.05576e-65	1.48445e-60
5	TNFAIP2	0.819411	0.316	0.178	0.138	4.21262e-65	1.54186e-60
5	FOXQ1	1.1496	0.219	0.108	0.111	4.36384e-65	1.59721e-60
5	DUSP28	1.63049	0.108	0.038	0.07	4.9125e-65	1.79803e-60
5	CARD18	1.24914	0.161	0.07	0.091	5.28377e-65	1.93391e-60
5	FAM200B	0.891354	0.414	0.272	0.142	7.68524e-65	2.81288e-60
5	ILF3-DT	1.61559	0.11	0.039	0.071	7.87283e-65	2.88153e-60
5	TSKU	1.18225	0.202	0.096	0.106	7.99888e-65	2.92767e-60
5	TBL1X	1.59268	0.142	0.058	0.084	9.50908e-65	3.48042e-60
5	MKNK1	1.30486	0.174	0.078	0.096	1.10893e-64	4.0588e-60
5	TRABD	1.09081	0.269	0.148	0.121	1.43859e-64	5.26539e-60
5	SH3BP5	1.2451	0.178	0.08	0.098	1.94568e-64	7.1214e-60
5	TRPT1	1.01473	0.302	0.172	0.13	2.05488e-64	7.52105e-60
5	MSMO1	0.543951	0.619	0.478	0.141	2.05611e-64	7.52555e-60
5	C6orf226	1.36439	0.142	0.058	0.084	2.38759e-64	8.73883e-60
5	MAPKAPK3	0.997163	0.326	0.194	0.132	2.62967e-64	9.62487e-60
5	COPS5	0.785351	0.491	0.358	0.133	3.20896e-64	1.17451e-59
5	MAN1B1	1.31111	0.184	0.085	0.099	3.38119e-64	1.23755e-59
5	FUNDC1	1.09703	0.263	0.141	0.122	3.73665e-64	1.36765e-59
5	GGPS1	1.1398	0.213	0.104	0.109	3.89646e-64	1.42614e-59
5	TSEN34	0.917447	0.384	0.244	0.14	4.16648e-64	1.52497e-59
5	LETM1	1.17571	0.252	0.135	0.117	4.92987e-64	1.80438e-59
5	STT3B	1.02696	0.314	0.182	0.132	5.19741e-64	1.9023e-59
5	MED10	0.879	0.404	0.262	0.142	6.97877e-64	2.5543e-59
5	DNAJB2	0.98845	0.266	0.143	0.123	7.84911e-64	2.87285e-59
5	MOSPD3	0.856015	0.375	0.235	0.14	8.05827e-64	2.94941e-59
5	TPM3	0.578711	0.69	0.588	0.102	8.56075e-64	3.13332e-59
5	SPCS3	0.586758	0.63	0.514	0.116	9.82242e-64	3.5951e-59
5	WDR34	1.05047	0.285	0.16	0.125	1.02291e-63	3.74397e-59
5	PIGBOS1	1.38918	0.148	0.062	0.086	1.17251e-63	4.29149e-59
5	TMED4	0.828405	0.48	0.338	0.142	1.39196e-63	5.0947e-59
5	ANXA3	0.561559	0.614	0.506	0.108	2.05702e-63	7.5289e-59
5	RBM14	1.38202	0.13	0.051	0.079	2.46135e-63	9.00877e-59
5	CSDE1	0.525113	0.697	0.598	0.099	2.51203e-63	9.19426e-59
5	TSNAX	1.1544	0.24	0.125	0.115	3.07247e-63	1.12456e-58
5	NADSYN1	1.05087	0.253	0.134	0.119	3.16608e-63	1.15882e-58
5	STK16	1.03036	0.256	0.136	0.12	3.18987e-63	1.16752e-58
5	MPHOSPH8	0.886886	0.425	0.284	0.141	3.64194e-63	1.33299e-58
5	NDUFS1	1.10677	0.335	0.204	0.131	4.53663e-63	1.66045e-58
5	UFM1	0.677141	0.558	0.428	0.13	5.46853e-63	2.00154e-58
5	TMEM185A	1.36307	0.149	0.063	0.086	6.50712e-63	2.38167e-58
5	RBBP8NL	1.49699	0.12	0.045	0.075	7.01753e-63	2.56849e-58
5	MINK1	0.960848	0.31	0.179	0.131	7.83717e-63	2.86848e-58
5	AKT1	1.18293	0.231	0.119	0.112	8.39284e-63	3.07186e-58
5	ARL5B	1.36162	0.146	0.061	0.085	9.01492e-63	3.29955e-58
5	ERC1	1.40379	0.177	0.082	0.095	9.05036e-63	3.31252e-58
5	SLC39A9	1.27773	0.154	0.066	0.088	1.21137e-62	4.43375e-58
5	KRCC1	0.700588	0.407	0.254	0.153	1.29218e-62	4.7295e-58
5	ZMYND11	1.7351	0.117	0.044	0.073	1.29471e-62	4.73876e-58
5	PRKCSH	1.12786	0.26	0.142	0.118	1.4695e-62	5.37853e-58
5	SRSF9	0.278323	0.808	0.807	0.001	1.55353e-62	5.68606e-58
5	RHOT2	1.21586	0.184	0.085	0.099	1.6994e-62	6.21998e-58
5	RFC2	1.35339	0.168	0.075	0.093	1.80655e-62	6.61215e-58
5	CC2D1A	1.38802	0.134	0.053	0.081	2.03864e-62	7.46162e-58
5	PGM3	1.49105	0.146	0.061	0.085	2.20245e-62	8.06121e-58
5	KAT5	1.31425	0.182	0.085	0.097	2.63418e-62	9.64136e-58
5	VPS16	1.54179	0.119	0.045	0.074	2.70381e-62	9.89623e-58
5	TMEM128	1.45566	0.12	0.045	0.075	3.93141e-62	1.43893e-57
5	RAD23B	0.724141	0.544	0.406	0.138	3.99117e-62	1.46081e-57
5	MOV10	1.42413	0.11	0.04	0.07	4.6322e-62	1.69543e-57
5	C14orf119	0.925214	0.373	0.238	0.135	6.82513e-62	2.49807e-57
5	TTLL12	0.81993	0.448	0.312	0.136	7.16599e-62	2.62283e-57
5	ACADVL	0.415967	0.732	0.676	0.056	8.01568e-62	2.93382e-57
5	SCAND1	0.521552	0.667	0.583	0.084	8.1106e-62	2.96856e-57
5	CDC5L	1.28039	0.242	0.13	0.112	8.30092e-62	3.03822e-57
5	RFNG	1.08444	0.241	0.127	0.114	9.09454e-62	3.32869e-57
5	SELENOF	0.892372	0.408	0.272	0.136	1.06039e-61	3.88112e-57
5	MCTS1	0.650812	0.594	0.499	0.095	1.27389e-61	4.66258e-57
5	NFATC2IP	1.57029	0.14	0.058	0.082	1.35007e-61	4.9414e-57
5	UBE2D2	0.381925	0.74	0.711	0.029	1.51517e-61	5.54568e-57
5	SMAD4	1.70564	0.111	0.041	0.07	1.53691e-61	5.62524e-57
5	MAP3K2	1.43291	0.183	0.087	0.096	1.65793e-61	6.06819e-57
5	GM2A	0.756843	0.356	0.217	0.139	2.11787e-61	7.7516e-57
5	GPN2	1.41849	0.133	0.054	0.079	2.1374e-61	7.8231e-57
5	NPC2	0.406476	0.749	0.706	0.043	2.89048e-61	1.05794e-56
5	FEM1A	1.43944	0.117	0.044	0.073	3.41688e-61	1.25061e-56
5	LCMT1	0.922474	0.352	0.218	0.134	4.85263e-61	1.77611e-56
5	MNAT1	1.26557	0.201	0.099	0.102	5.46657e-61	2.00082e-56
5	ISG20L2	1.23478	0.16	0.07	0.09	5.83444e-61	2.13546e-56
5	MTCH1	0.663162	0.595	0.502	0.093	6.69708e-61	2.4512e-56
5	GBP2	1.39775	0.196	0.097	0.099	7.35597e-61	2.69236e-56
5	DAZAP1	0.897248	0.407	0.274	0.133	7.46139e-61	2.73095e-56
5	MED31	0.753751	0.427	0.282	0.145	1.09019e-60	3.99022e-56
5	DGKZ	1.46949	0.131	0.053	0.078	1.09522e-60	4.0086e-56
5	PDHX	1.47888	0.115	0.043	0.072	1.16569e-60	4.26654e-56
5	HLA-DRB1	1.46843	0.235	0.128	0.107	1.20329e-60	4.40415e-56
5	DUOXA1	0.715755	0.474	0.33	0.144	1.46881e-60	5.37601e-56
5	AFF1	1.45705	0.158	0.07	0.088	1.56462e-60	5.72667e-56
5	PEF1	0.922964	0.336	0.205	0.131	1.65178e-60	6.04567e-56
5	CCDC47	1.10339	0.34	0.212	0.128	1.7316e-60	6.33781e-56
5	SAE1	1.11861	0.224	0.115	0.109	1.74428e-60	6.38422e-56
5	DHX29	0.823687	0.429	0.289	0.14	1.89651e-60	6.94142e-56
5	MPLKIP	0.833145	0.407	0.27	0.137	2.24908e-60	8.23185e-56
5	PART1	1.18335	0.209	0.105	0.104	2.2611e-60	8.27584e-56
5	KIAA1217	1.09649	0.286	0.164	0.122	2.30195e-60	8.42538e-56
5	SIRT2	1.09967	0.251	0.136	0.115	2.32257e-60	8.50085e-56
5	CPNE1	1.08774	0.292	0.17	0.122	2.41384e-60	8.8349e-56
5	GBF1	1.26837	0.151	0.066	0.085	5.87138e-60	2.14898e-55
5	DDT	0.280397	0.836	0.812	0.024	6.45172e-60	2.3614e-55
5	OGFOD1	1.34267	0.164	0.074	0.09	6.59622e-60	2.41428e-55
5	C16orf91	1.05436	0.24	0.127	0.113	6.67873e-60	2.44448e-55
5	PGM2	0.88599	0.429	0.296	0.133	8.35342e-60	3.05744e-55
5	HACD1	1.62811	0.102	0.036	0.066	8.99216e-60	3.29122e-55
5	TPGS1	1.15344	0.249	0.136	0.113	9.1488e-60	3.34855e-55
5	ADRB2	1.57236	0.11	0.041	0.069	9.99804e-60	3.65938e-55
5	DPF2	1.31637	0.119	0.046	0.073	1.05455e-59	3.85975e-55
5	NFKB1	1.39173	0.175	0.082	0.093	1.05594e-59	3.86484e-55
5	CSK	0.769147	0.44	0.301	0.139	1.0725e-59	3.92546e-55
5	MPP7	0.808492	0.406	0.264	0.142	1.38964e-59	5.08624e-55
5	STAP2	0.640486	0.576	0.48	0.096	1.55209e-59	5.6808e-55
5	HS6ST1	1.33125	0.147	0.063	0.084	1.69053e-59	6.18752e-55
5	MLF1	1.35292	0.1	0.035	0.065	2.2385e-59	8.19313e-55
5	TCTA	1.55056	0.103	0.037	0.066	2.36785e-59	8.66657e-55
5	FDFT1	0.641599	0.57	0.449	0.121	2.38155e-59	8.71672e-55
5	ZNF462	1.29013	0.154	0.068	0.086	3.12538e-59	1.14392e-54
5	RYK	1.26247	0.177	0.083	0.094	3.16143e-59	1.15712e-54
5	DPH6	1.28822	0.154	0.068	0.086	3.24928e-59	1.18927e-54
5	RAB4A	0.72754	0.518	0.395	0.123	3.89604e-59	1.42599e-54
5	TMEM251	1.04288	0.205	0.101	0.104	4.39226e-59	1.60761e-54
5	TM2D3	1.38467	0.148	0.064	0.084	4.48397e-59	1.64118e-54
5	DYRK2	1.71913	0.102	0.037	0.065	4.5146e-59	1.65239e-54
5	ZFAND1	1.08114	0.239	0.127	0.112	4.9054e-59	1.79542e-54
5	CAMLG	0.901065	0.409	0.277	0.132	5.43121e-59	1.98788e-54
5	LRRFIP2	0.558735	0.595	0.458	0.137	5.93256e-59	2.17138e-54
5	MAP7D1	0.957352	0.268	0.149	0.119	6.66872e-59	2.44082e-54
5	MAPK13	0.441098	0.693	0.634	0.059	6.86355e-59	2.51213e-54
5	UBE2N	0.57882	0.607	0.517	0.09	7.72059e-59	2.82581e-54
5	LETMD1	1.39337	0.164	0.075	0.089	1.03975e-58	3.8056e-54
5	R3HDM2	1.48776	0.164	0.076	0.088	1.53363e-58	5.61322e-54
5	MTPN	0.371714	0.746	0.625	0.121	1.69953e-58	6.22044e-54
5	PUS7L	1.48889	0.155	0.07	0.085	2.03197e-58	7.43721e-54
5	TUSC3	1.68684	0.103	0.038	0.065	2.0564e-58	7.52662e-54
5	ELMSAN1	1.70528	0.107	0.04	0.067	2.17092e-58	7.9458e-54
5	BID	1.37436	0.126	0.05	0.076	2.1838e-58	7.99294e-54
5	EML2	1.01402	0.285	0.165	0.12	2.42472e-58	8.87473e-54
5	FAM104A	0.926279	0.281	0.158	0.123	2.54835e-58	9.32722e-54
5	DCAF11	0.907536	0.319	0.191	0.128	2.63279e-58	9.63626e-54
5	PDAP1	0.674817	0.59	0.495	0.095	3.02076e-58	1.10563e-53
5	SPG7	1.35266	0.156	0.07	0.086	3.18856e-58	1.16704e-53
5	BTF3L4	0.59933	0.596	0.486	0.11	3.40478e-58	1.24618e-53
5	RABEP1	1.61771	0.123	0.049	0.074	6.84606e-58	2.50573e-53
5	NIPAL1	0.797847	0.356	0.217	0.139	7.03625e-58	2.57534e-53
5	FIP1L1	1.03074	0.263	0.146	0.117	7.10531e-58	2.60062e-53
5	SON	0.549123	0.675	0.591	0.084	7.53343e-58	2.75731e-53
5	SPTSSA	0.816379	0.333	0.202	0.131	8.03853e-58	2.94218e-53
5	GUF1	1.40245	0.118	0.046	0.072	9.78418e-58	3.58111e-53
5	CENPB	1.24367	0.19	0.093	0.097	1.1518e-57	4.21572e-53
5	STIP1	0.948225	0.321	0.194	0.127	1.27441e-57	4.66446e-53
5	CARM1	1.1298	0.209	0.106	0.103	1.38069e-57	5.05345e-53
5	ADAR	1.07761	0.202	0.101	0.101	1.63896e-57	5.99877e-53
5	STUB1	0.417737	0.701	0.654	0.047	1.8614e-57	6.81292e-53
5	HOXB2	0.782038	0.186	0.088	0.098	2.71924e-57	9.9527e-53
5	PICK1	1.37623	0.127	0.052	0.075	3.61671e-57	1.32375e-52
5	NSDHL	0.867915	0.358	0.228	0.13	3.76781e-57	1.37906e-52
5	PEX10	1.15544	0.185	0.089	0.096	4.58563e-57	1.67839e-52
5	FAM114A1	0.815805	0.397	0.258	0.139	5.0075e-57	1.83279e-52
5	PLCD1	0.910896	0.251	0.136	0.115	5.60234e-57	2.05051e-52
5	VPS53	1.37083	0.151	0.067	0.084	6.19199e-57	2.26633e-52
5	TPP1	1.30525	0.153	0.069	0.084	6.93415e-57	2.53797e-52
5	MMGT1	1.56949	0.118	0.046	0.072	7.17892e-57	2.62756e-52
5	SMG1	1.35588	0.164	0.076	0.088	8.19561e-57	2.99967e-52
5	RAB3GAP2	1.52491	0.138	0.06	0.078	9.21087e-57	3.37127e-52
5	TUBGCP2	1.32777	0.19	0.095	0.095	9.62671e-57	3.52347e-52
5	LSM14B	1.5244	0.121	0.048	0.073	9.77239e-57	3.57679e-52
5	RCHY1	1.14284	0.165	0.076	0.089	9.93297e-57	3.63557e-52
5	NIPAL2	0.90203	0.339	0.21	0.129	1.22789e-56	4.49421e-52
5	PDCD2	0.889519	0.405	0.279	0.126	1.26894e-56	4.64446e-52
5	DYNC1LI2	0.89428	0.389	0.257	0.132	1.45471e-56	5.32439e-52
5	EIF2B5	1.06796	0.233	0.125	0.108	1.45693e-56	5.3325e-52
5	TFG	0.648541	0.56	0.443	0.117	1.76631e-56	6.46485e-52
5	CCDC85B	0.705449	0.366	0.23	0.136	1.8799e-56	6.88062e-52
5	ZFYVE21	0.643909	0.522	0.387	0.135	2.90147e-56	1.06197e-51
5	TRMT10A	1.66018	0.104	0.039	0.065	3.1609e-56	1.15692e-51
5	PBX2	1.43287	0.111	0.043	0.068	4.05831e-56	1.48538e-51
5	PMPCA	1.21246	0.154	0.069	0.085	4.09627e-56	1.49928e-51
5	CD164	0.739217	0.508	0.376	0.132	5.63021e-56	2.06071e-51
5	KLHDC8B	0.962634	0.247	0.135	0.112	5.71107e-56	2.09031e-51
5	RTCB	0.94251	0.368	0.241	0.127	7.60169e-56	2.7823e-51
5	CREB3L2	0.909993	0.233	0.124	0.109	8.417e-56	3.0807e-51
5	SEPHS1	1.23341	0.164	0.075	0.089	8.63326e-56	3.15986e-51
5	PNN	1.14375	0.321	0.203	0.118	9.5223e-56	3.48526e-51
5	CPSF6	1.25408	0.205	0.105	0.1	1.0576e-55	3.87092e-51
5	PAK1	1.46501	0.148	0.066	0.082	1.14236e-55	4.18114e-51
5	KLF13	1.38374	0.192	0.097	0.095	1.15286e-55	4.21958e-51
5	ADAM17	1.32279	0.166	0.079	0.087	1.23598e-55	4.5238e-51
5	WDR82	1.10899	0.247	0.137	0.11	1.29871e-55	4.75342e-51
5	UBAC2	0.7691	0.412	0.275	0.137	1.30584e-55	4.77951e-51
5	DAXX	1.29667	0.156	0.071	0.085	1.93332e-55	7.07616e-51
5	GRK6	1.40975	0.109	0.042	0.067	2.12762e-55	7.78731e-51
5	CDC27	1.52178	0.147	0.066	0.081	2.24664e-55	8.22291e-51
5	APP	1.404	0.173	0.083	0.09	2.86715e-55	1.0494e-50
5	SMARCD2	0.9396	0.347	0.221	0.126	2.92185e-55	1.06943e-50
5	KSR1	1.16014	0.165	0.077	0.088	3.29519e-55	1.20607e-50
5	H2AFV	0.631311	0.598	0.494	0.104	3.66281e-55	1.34063e-50
5	SBNO1	1.32008	0.189	0.095	0.094	4.08069e-55	1.49357e-50
5	ZFPM1	0.988561	0.281	0.162	0.119	4.09291e-55	1.49805e-50
5	PMPCB	0.959273	0.299	0.178	0.121	4.87713e-55	1.78508e-50
5	FAM110A	0.956158	0.219	0.115	0.104	4.89854e-55	1.79292e-50
5	GTF2E2	0.915214	0.27	0.153	0.117	5.40196e-55	1.97717e-50
5	PPP3CA	1.27769	0.17	0.081	0.089	5.51546e-55	2.01871e-50
5	N4BP2L2	0.973823	0.337	0.21	0.127	7.67961e-55	2.81082e-50
5	ATXN1	1.38315	0.124	0.051	0.073	7.98915e-55	2.92411e-50
5	XPO1	1.06051	0.273	0.159	0.114	8.00111e-55	2.92849e-50
5	HSD17B7	1.6351	0.105	0.04	0.065	8.68945e-55	3.18043e-50
5	SUCLG1	0.438655	0.711	0.66	0.051	1.13436e-54	4.15187e-50
5	RAP2C	1.15747	0.161	0.075	0.086	1.44685e-54	5.29562e-50
5	TFDP2	1.31145	0.167	0.079	0.088	1.50218e-54	5.49811e-50
5	SMARCA2	1.12319	0.237	0.13	0.107	1.59454e-54	5.83617e-50
5	GART	1.54895	0.129	0.055	0.074	1.76637e-54	6.46509e-50
5	TBC1D2	1.14408	0.198	0.101	0.097	3.24039e-54	1.18602e-49
5	HAGH	0.89755	0.331	0.206	0.125	3.59058e-54	1.31419e-49
5	NUB1	1.22163	0.198	0.101	0.097	3.94438e-54	1.44368e-49
5	RNF214	1.66331	0.107	0.042	0.065	5.47572e-54	2.00417e-49
5	SPPL2A	1.04794	0.231	0.125	0.106	5.85771e-54	2.14398e-49
5	SMIM7	0.70122	0.515	0.397	0.118	6.99235e-54	2.55927e-49
5	SLC38A10	1.30496	0.138	0.06	0.078	7.82839e-54	2.86527e-49
5	MAN1A2	1.07409	0.253	0.143	0.11	9.61214e-54	3.51814e-49
5	ERVK3-1	1.07953	0.211	0.11	0.101	1.0734e-53	3.92876e-49
5	PNPLA8	1.26125	0.188	0.094	0.094	1.22139e-53	4.47042e-49
5	ZNHIT2	1.32518	0.115	0.046	0.069	1.22439e-53	4.48139e-49
5	LENG1	1.18123	0.126	0.053	0.073	1.29202e-53	4.72891e-49
5	HARS	1.03296	0.259	0.147	0.112	1.33529e-53	4.88728e-49
5	GNA11	1.20253	0.153	0.07	0.083	1.35883e-53	4.97347e-49
5	HUS1	1.15697	0.203	0.105	0.098	2.51982e-53	9.22281e-49
5	VPS35	0.670808	0.566	0.441	0.125	2.74208e-53	1.00363e-48
5	FAM50A	0.843428	0.361	0.233	0.128	3.02349e-53	1.10663e-48
5	NSMCE2	0.986218	0.232	0.126	0.106	3.07781e-53	1.12651e-48
5	LUC7L	1.21368	0.17	0.082	0.088	3.34806e-53	1.22542e-48
5	PDE12	1.44731	0.115	0.046	0.069	3.36482e-53	1.23156e-48
5	HOMER2	0.947464	0.253	0.141	0.112	3.53277e-53	1.29303e-48
5	ERICH1	1.3704	0.136	0.059	0.077	4.9566e-53	1.81417e-48
5	SLC25A13	1.19703	0.17	0.082	0.088	5.23518e-53	1.91613e-48
5	TSPAN3	0.788217	0.369	0.238	0.131	5.2951e-53	1.93806e-48
5	ATPAF2	1.03943	0.191	0.095	0.096	5.72081e-53	2.09388e-48
5	PIN4	0.655271	0.537	0.423	0.114	6.01767e-53	2.20253e-48
5	PIK3C2B	1.51234	0.105	0.041	0.064	7.17028e-53	2.62439e-48
5	DYNC1I2	0.568262	0.613	0.489	0.124	7.59887e-53	2.78126e-48
5	PDE6D	1.44415	0.107	0.042	0.065	7.70989e-53	2.8219e-48
5	COMMD2	0.91424	0.277	0.161	0.116	8.61564e-53	3.15341e-48
5	RMDN1	0.828282	0.396	0.268	0.128	8.87354e-53	3.2478e-48
5	STK11	0.93607	0.231	0.124	0.107	9.63087e-53	3.52499e-48
5	KTN1	0.429956	0.761	0.702	0.059	1.06245e-52	3.88869e-48
5	SENP6	1.29177	0.188	0.096	0.092	1.50382e-52	5.50415e-48
5	RNF5	0.942705	0.278	0.163	0.115	1.70091e-52	6.22551e-48
5	TBRG1	1.11622	0.177	0.086	0.091	1.76695e-52	6.4672e-48
5	RAB13	0.516903	0.655	0.578	0.077	1.92749e-52	7.05482e-48
5	UBQLN4	1.15824	0.123	0.051	0.072	1.96872e-52	7.20571e-48
5	RBM15B	0.975711	0.204	0.105	0.099	2.17131e-52	7.9472e-48
5	PLOD2	1.61071	0.103	0.04	0.063	3.08365e-52	1.12865e-47
5	WDR33	0.854877	0.363	0.236	0.127	3.91871e-52	1.43429e-47
5	UBL7	1.15786	0.183	0.091	0.092	6.03038e-52	2.20718e-47
5	ENTPD3-AS1	1.22567	0.134	0.059	0.075	7.02395e-52	2.57083e-47
5	LAPTM4A	0.274569	0.792	0.797	-0.005	7.27929e-52	2.66429e-47
5	PDXK	0.529339	0.617	0.53	0.087	8.66158e-52	3.17023e-47
5	EMC7	0.69623	0.504	0.38	0.124	9.56366e-52	3.5004e-47
5	SCGB1A1	0.625829	0.222	0.117	0.105	1.00824e-51	3.69025e-47
5	TMEM87A	0.950813	0.334	0.212	0.122	1.11533e-51	4.08223e-47
5	BORCS6	1.10077	0.196	0.101	0.095	1.13973e-51	4.17151e-47
5	CIDEA	0.869647	0.161	0.076	0.085	1.6903e-51	6.18667e-47
5	SHC1	1.28614	0.136	0.06	0.076	1.6967e-51	6.2101e-47
5	NCSTN	0.994748	0.206	0.107	0.099	1.79169e-51	6.55776e-47
5	ZMIZ2	1.25844	0.122	0.051	0.071	1.81747e-51	6.65213e-47
5	TMEM30B	1.06241	0.17	0.083	0.087	2.7494e-51	1.00631e-46
5	POP7	0.707315	0.452	0.324	0.128	3.73935e-51	1.36864e-46
5	GFPT1	1.03862	0.223	0.121	0.102	3.83976e-51	1.40539e-46
5	ABCB7	1.41666	0.128	0.055	0.073	3.87173e-51	1.41709e-46
5	SPG11	1.38344	0.124	0.053	0.071	3.87816e-51	1.41944e-46
5	TMEM131	1.21356	0.157	0.074	0.083	4.08061e-51	1.49354e-46
5	SHLD2	1.46246	0.106	0.042	0.064	4.65518e-51	1.70384e-46
5	USO1	0.691202	0.418	0.282	0.136	5.26161e-51	1.9258e-46
5	ACO1	1.65009	0.117	0.048	0.069	6.09408e-51	2.23049e-46
5	ZBTB4	1.09943	0.158	0.075	0.083	7.56343e-51	2.76829e-46
5	ARL6IP1	0.60456	0.626	0.525	0.101	7.85938e-51	2.87661e-46
5	CYB5R2	1.33406	0.127	0.055	0.072	9.40539e-51	3.44247e-46
5	KRT1	1.62368	0.113	0.047	0.066	1.25844e-50	4.60602e-46
5	THAP11	0.885591	0.204	0.106	0.098	1.93633e-50	7.08717e-46
5	MAN2A1	1.28539	0.16	0.076	0.084	1.99611e-50	7.30595e-46
5	PTPN18	1.38664	0.103	0.04	0.063	2.22602e-50	8.14745e-46
5	ZNF688	1.23875	0.14	0.063	0.077	2.4214e-50	8.86256e-46
5	MCM4	1.65154	0.119	0.051	0.068	2.49007e-50	9.1139e-46
5	FBXL5	1.06363	0.237	0.133	0.104	2.83699e-50	1.03837e-45
5	ODC1	0.882811	0.209	0.11	0.099	3.04056e-50	1.11288e-45
5	SLC2A4RG	0.687595	0.483	0.36	0.123	3.44314e-50	1.26022e-45
5	CLTC	0.675097	0.485	0.349	0.136	3.51878e-50	1.28791e-45
5	WBP4	0.833015	0.328	0.206	0.122	3.85541e-50	1.41112e-45
5	ARL5A	0.59588	0.555	0.442	0.113	4.3388e-50	1.58804e-45
5	MTFMT	1.53754	0.102	0.04	0.062	4.4328e-50	1.62245e-45
5	SCARB2	0.855422	0.281	0.166	0.115	4.61067e-50	1.68755e-45
5	UBQLN1	0.846777	0.33	0.207	0.123	5.12577e-50	1.87608e-45
5	CDC42BPG	1.11664	0.15	0.07	0.08	6.34089e-50	2.32083e-45
5	MT-ND4	0.231451	0.966	0.945	0.021	6.5398e-50	2.39363e-45
5	MT-ND3	0.225945	0.969	0.944	0.025	6.64786e-50	2.43318e-45
5	PDZD8	1.12115	0.227	0.126	0.101	7.21755e-50	2.6417e-45
5	TMEM222	0.91789	0.273	0.16	0.113	7.28988e-50	2.66817e-45
5	FNTB	1.25361	0.139	0.063	0.076	7.60873e-50	2.78487e-45
5	PEX16	1.04063	0.227	0.126	0.101	8.09495e-50	2.96283e-45
5	INTS11	0.909135	0.307	0.19	0.117	9.54582e-50	3.49386e-45
5	MDM2	1.1058	0.222	0.123	0.099	1.00786e-49	3.68887e-45
5	MAP2K2	0.375449	0.728	0.684	0.044	1.03232e-49	3.77839e-45
5	IDE	1.16876	0.158	0.076	0.082	1.39276e-49	5.09762e-45
5	PEX3	1.13884	0.177	0.088	0.089	1.58046e-49	5.78465e-45
5	ARFGAP3	1.2504	0.171	0.085	0.086	2.02001e-49	7.39342e-45
5	NFX1	1.42219	0.107	0.043	0.064	2.26019e-49	8.27253e-45
5	SNHG32	1.27727	0.139	0.063	0.076	2.62799e-49	9.61869e-45
5	FKBP2	1.28951	0.159	0.077	0.082	2.86288e-49	1.04784e-44
5	RHBDD2	0.89279	0.232	0.129	0.103	3.31936e-49	1.21492e-44
5	TM9SF4	1.07369	0.209	0.113	0.096	3.32072e-49	1.21542e-44
5	EFCAB14	0.758471	0.357	0.23	0.127	3.85246e-49	1.41004e-44
5	SELENOI	1.30544	0.145	0.067	0.078	4.16942e-49	1.52605e-44
5	TXNL1	0.363504	0.72	0.699	0.021	4.23366e-49	1.54956e-44
5	CIRBP	0.432137	0.69	0.645	0.045	4.64725e-49	1.70094e-44
5	TRIM24	1.34368	0.146	0.069	0.077	5.51145e-49	2.01725e-44
5	FHL2	1.05112	0.149	0.07	0.079	5.82344e-49	2.13144e-44
5	YJU2	1.28949	0.114	0.047	0.067	5.85581e-49	2.14329e-44
5	KIAA0930	1.11907	0.159	0.077	0.082	6.34581e-49	2.32263e-44
5	HMCES	1.0597	0.198	0.104	0.094	7.76269e-49	2.84122e-44
5	MTA3	0.825695	0.295	0.178	0.117	8.78533e-49	3.21552e-44
5	NUS1	1.33368	0.141	0.065	0.076	8.83843e-49	3.23496e-44
5	VPS51	0.893818	0.34	0.22	0.12	8.84716e-49	3.23815e-44
5	SLC35A2	1.24836	0.123	0.053	0.07	9.42322e-49	3.44899e-44
5	ANK3	1.51351	0.127	0.057	0.07	1.06071e-48	3.88229e-44
5	ELOVL6	0.922253	0.235	0.132	0.103	1.06609e-48	3.902e-44
5	NDUFA2	0.24253	0.796	0.809	-0.013	1.10042e-48	4.02766e-44
5	SYNGR1	0.464393	0.648	0.57	0.078	1.32333e-48	4.84353e-44
5	CYB5R3	0.689959	0.501	0.391	0.11	1.35545e-48	4.96108e-44
5	TMUB1	0.883295	0.299	0.184	0.115	1.55664e-48	5.69748e-44
5	ENTPD6	1.3193	0.104	0.041	0.063	1.83086e-48	6.70114e-44
5	PTPA	0.816909	0.365	0.241	0.124	1.97785e-48	7.23914e-44
5	TUBA1A	0.838875	0.306	0.189	0.117	2.01841e-48	7.38757e-44
5	PPP3CB	1.33457	0.136	0.062	0.074	2.25637e-48	8.25853e-44
5	TENT5B	0.499101	0.543	0.403	0.14	2.39976e-48	8.78337e-44
5	MMP14	1.2669	0.138	0.063	0.075	2.68727e-48	9.83569e-44
5	PYM1	0.624454	0.501	0.376	0.125	2.71408e-48	9.93381e-44
5	HDGFL2	1.25958	0.15	0.071	0.079	3.04369e-48	1.11402e-43
5	DNM1L	1.20624	0.192	0.101	0.091	3.31483e-48	1.21326e-43
5	ALDH6A1	1.22402	0.165	0.082	0.083	4.19282e-48	1.53462e-43
5	CTNNBL1	1.01864	0.212	0.115	0.097	1.02043e-47	3.73489e-43
5	DDX23	1.26729	0.159	0.078	0.081	1.17108e-47	4.28627e-43
5	SDR9C7	1.10476	0.148	0.07	0.078	1.34293e-47	4.91526e-43
5	DECR2	1.37237	0.108	0.044	0.064	1.464e-47	5.35837e-43
5	NSRP1	0.918264	0.328	0.213	0.115	1.53797e-47	5.62912e-43
5	VIM	1.96176	0.1	0.041	0.059	1.57768e-47	5.77447e-43
5	GARS-DT	1.52603	0.106	0.043	0.063	1.57803e-47	5.77577e-43
5	CYB5R1	0.777168	0.354	0.233	0.121	1.6329e-47	5.97659e-43
5	CES1	0.508762	0.345	0.218	0.127	1.89339e-47	6.93001e-43
5	CMTR2	1.4984	0.104	0.042	0.062	2.28875e-47	8.37707e-43
5	STRN3	1.3876	0.126	0.056	0.07	2.4634e-47	9.01631e-43
5	SMG6	1.55469	0.12	0.053	0.067	2.5899e-47	9.47928e-43
5	EIF4EBP3	1.04945	0.212	0.116	0.096	2.61773e-47	9.58115e-43
5	LGALS8	1.16406	0.186	0.098	0.088	2.82404e-47	1.03363e-42
5	USP39	1.20812	0.122	0.053	0.069	2.84918e-47	1.04283e-42
5	PRELID1	0.212515	0.842	0.836	0.006	2.8776e-47	1.05323e-42
5	PSMD2	0.796975	0.431	0.316	0.115	3.54553e-47	1.2977e-42
5	CSTF3	1.26082	0.134	0.061	0.073	3.74733e-47	1.37156e-42
5	VCP	0.627079	0.565	0.456	0.109	5.74082e-47	2.1012e-42
5	FKBP1B	1.13745	0.149	0.071	0.078	5.93486e-47	2.17222e-42
5	SOD2	0.399207	0.689	0.578	0.111	5.98547e-47	2.19074e-42
5	CIZ1	1.01607	0.193	0.102	0.091	6.55046e-47	2.39753e-42
5	TRNT1	1.42188	0.111	0.047	0.064	6.78738e-47	2.48425e-42
5	MLLT1	1.0646	0.149	0.071	0.078	6.80402e-47	2.49034e-42
5	ZMPSTE24	1.05155	0.197	0.105	0.092	6.91788e-47	2.53201e-42
5	ZADH2	1.10806	0.17	0.086	0.084	7.45105e-47	2.72716e-42
5	RBM3	0.209459	0.834	0.85	-0.016	8.2562e-47	3.02185e-42
5	TMED1	1.06965	0.198	0.106	0.092	9.10496e-47	3.33251e-42
5	MYCBP	0.64821	0.497	0.378	0.119	9.94569e-47	3.64022e-42
5	OIP5-AS1	0.621577	0.509	0.385	0.124	1.17465e-46	4.29934e-42
5	TRPS1	0.91359	0.269	0.161	0.108	1.17786e-46	4.31109e-42
5	PHYKPL	1.40937	0.119	0.052	0.067	1.26754e-46	4.63931e-42
5	TMEM126B	0.824582	0.312	0.196	0.116	1.31436e-46	4.8107e-42
5	EFCAB11	1.39024	0.101	0.041	0.06	1.33474e-46	4.88528e-42
5	PAIP1	0.851066	0.35	0.233	0.117	1.34424e-46	4.92006e-42
5	ABHD2	1.10037	0.154	0.075	0.079	1.92131e-46	7.03218e-42
5	TNPO1	1.06936	0.205	0.112	0.093	1.97935e-46	7.24462e-42
5	COMMD10	0.865396	0.26	0.152	0.108	2.5749e-46	9.4244e-42
5	TTC9C	1.07404	0.123	0.054	0.069	3.35457e-46	1.22781e-41
5	PSMD1	0.808847	0.435	0.319	0.116	3.70286e-46	1.35528e-41
5	RBM27	1.21251	0.206	0.115	0.091	3.80744e-46	1.39356e-41
5	CUTC	1.12134	0.117	0.05	0.067	3.96661e-46	1.45182e-41
5	BIRC6	1.24516	0.168	0.085	0.083	4.44059e-46	1.6253e-41
5	MFN1	1.18442	0.19	0.102	0.088	4.81268e-46	1.76149e-41
5	TLE3	0.787428	0.314	0.198	0.116	5.37654e-46	1.96787e-41
5	CHCHD1	0.495567	0.631	0.562	0.069	5.51112e-46	2.01712e-41
5	UBE2E2	0.700588	0.366	0.243	0.123	5.98475e-46	2.19048e-41
5	GLT8D1	1.39518	0.102	0.041	0.061	7.18705e-46	2.63053e-41
5	RO60	1.18563	0.201	0.109	0.092	7.95326e-46	2.91097e-41
5	IWS1	1.28439	0.145	0.07	0.075	9.73064e-46	3.56151e-41
5	KATNA1	1.33486	0.144	0.069	0.075	1.07139e-45	3.92138e-41
5	TMEM161B-AS1	1.20891	0.147	0.071	0.076	1.14125e-45	4.1771e-41
5	KLC3	0.713156	0.365	0.245	0.12	1.47519e-45	5.39936e-41
5	AP1M2	0.61631	0.517	0.409	0.108	1.54194e-45	5.64365e-41
5	SHARPIN	0.753133	0.379	0.26	0.119	1.7924e-45	6.56038e-41
5	PACS2	1.09028	0.142	0.067	0.075	2.19519e-45	8.03461e-41
5	IRF6	0.7816	0.37	0.251	0.119	2.53166e-45	9.26612e-41
5	JPT2	0.769776	0.29	0.175	0.115	2.54479e-45	9.31419e-41
5	C6orf62	0.780468	0.406	0.283	0.123	3.18949e-45	1.16738e-40
5	SMIM13	1.01062	0.165	0.083	0.082	3.47579e-45	1.27217e-40
5	PEX7	1.11648	0.145	0.069	0.076	3.50269e-45	1.28202e-40
5	POLR2J	0.490955	0.625	0.558	0.067	4.22904e-45	1.54787e-40
5	LRATD2	0.924548	0.205	0.112	0.093	4.93162e-45	1.80502e-40
5	RHNO1	0.96784	0.202	0.11	0.092	6.52632e-45	2.3887e-40
5	MAGEF1	1.09062	0.18	0.094	0.086	7.10953e-45	2.60216e-40
5	PHKG2	1.10212	0.113	0.048	0.065	7.61688e-45	2.78785e-40
5	CNDP2	0.694145	0.349	0.226	0.123	1.1363e-44	4.15897e-40
5	GPN1	1.07182	0.202	0.111	0.091	1.25034e-44	4.57637e-40
5	SOX9	0.982676	0.166	0.085	0.081	1.504e-44	5.50479e-40
5	KAT6B	1.34476	0.154	0.077	0.077	1.51779e-44	5.55525e-40
5	ABCD4	1.34563	0.1	0.041	0.059	1.89962e-44	6.9528e-40
5	KRR1	0.906651	0.319	0.207	0.112	2.11033e-44	7.724e-40
5	VPS72	0.94518	0.211	0.117	0.094	2.11251e-44	7.73201e-40
5	PPP1R37	1.03293	0.143	0.068	0.075	2.83613e-44	1.03805e-39
5	SACM1L	1.505	0.101	0.042	0.059	3.28947e-44	1.20398e-39
5	BIK	1.02242	0.155	0.077	0.078	3.34259e-44	1.22342e-39
5	JKAMP	1.06311	0.155	0.077	0.078	3.37389e-44	1.23488e-39
5	CHD3	0.997146	0.217	0.123	0.094	3.58612e-44	1.31256e-39
5	UBE2Q2	1.54787	0.134	0.063	0.071	3.6127e-44	1.32228e-39
5	HNRNPUL1	0.844114	0.349	0.233	0.116	3.80805e-44	1.39379e-39
5	KLHDC2	0.7951	0.299	0.186	0.113	3.99386e-44	1.46179e-39
5	SAP30L	1.34006	0.124	0.056	0.068	4.54647e-44	1.66405e-39
5	SLC25A36	1.14761	0.171	0.089	0.082	4.55535e-44	1.6673e-39
5	AC005261.1	1.13056	0.168	0.087	0.081	4.9875e-44	1.82548e-39
5	TMEM220	0.951136	0.221	0.126	0.095	6.45079e-44	2.36106e-39
5	EEF1AKMT2	1.10707	0.145	0.07	0.075	7.29665e-44	2.67065e-39
5	CCDC137	1.06955	0.217	0.124	0.093	7.41501e-44	2.71397e-39
5	ADRM1	0.536678	0.594	0.529	0.065	7.86985e-44	2.88044e-39
5	ELOC	0.201805	0.82	0.838	-0.018	8.13826e-44	2.97868e-39
5	TWF2	0.727339	0.342	0.224	0.118	9.24951e-44	3.38541e-39
5	MRPS18C	0.420597	0.658	0.602	0.056	1.09871e-43	4.02139e-39
5	SMC3	1.03886	0.295	0.189	0.106	1.14431e-43	4.1883e-39
5	BTBD6	0.832554	0.314	0.202	0.112	1.14524e-43	4.19168e-39
5	CAMTA1	0.509359	0.601	0.507	0.094	1.2239e-43	4.47958e-39
5	MFSD14B	0.811612	0.26	0.155	0.105	1.23666e-43	4.52631e-39
5	RIC8A	0.873961	0.223	0.126	0.097	1.36586e-43	4.99918e-39
5	IDH1	0.676787	0.437	0.314	0.123	1.49835e-43	5.48412e-39
5	TNFAIP3	1.09478	0.14	0.067	0.073	1.57951e-43	5.78116e-39
5	SF3A2	0.90249	0.174	0.09	0.084	1.74373e-43	6.38223e-39
5	PLSCR3	1.00022	0.179	0.094	0.085	2.01586e-43	7.37826e-39
5	RNFT1	1.08886	0.137	0.065	0.072	2.05998e-43	7.53973e-39
5	GTF2H1	1.19534	0.162	0.083	0.079	2.12105e-43	7.76326e-39
5	DNAJC3	0.838816	0.315	0.201	0.114	2.17235e-43	7.95101e-39
5	ATP13A1	1.15587	0.133	0.062	0.071	2.30343e-43	8.43077e-39
5	FBXL17	1.1181	0.141	0.068	0.073	2.33088e-43	8.53124e-39
5	IFT52	1.25643	0.102	0.043	0.059	3.0314e-43	1.10952e-38
5	PURB	1.04075	0.207	0.116	0.091	3.08238e-43	1.12818e-38
5	IL34	0.65479	0.273	0.163	0.11	3.45215e-43	1.26352e-38
5	KIF22	0.863689	0.259	0.156	0.103	3.47471e-43	1.27178e-38
5	SYVN1	1.06999	0.188	0.102	0.086	3.96314e-43	1.45055e-38
5	HIGD1A	0.418552	0.657	0.606	0.051	5.71097e-43	2.09027e-38
5	POLR2B	1.24674	0.127	0.059	0.068	6.16891e-43	2.25788e-38
5	ATP13A3	1.35926	0.108	0.047	0.061	6.51184e-43	2.3834e-38
5	PPP3R1	1.09899	0.147	0.072	0.075	7.82799e-43	2.86512e-38
5	WASHC5	1.39478	0.106	0.045	0.061	8.81508e-43	3.22641e-38
5	CENPU	0.78568	0.272	0.166	0.106	1.64651e-42	6.02639e-38
5	C18orf21	1.09534	0.141	0.068	0.073	1.67001e-42	6.11239e-38
5	POLR3GL	0.937212	0.267	0.164	0.103	1.80189e-42	6.5951e-38
5	CD164L2	1.30741	0.111	0.049	0.062	1.84415e-42	6.74977e-38
5	HDHD2	1.08613	0.17	0.089	0.081	1.95974e-42	7.17285e-38
5	SF3B4	0.825412	0.279	0.172	0.107	2.12756e-42	7.7871e-38
5	FBH1	1.06499	0.127	0.059	0.068	2.23824e-42	8.19217e-38
5	PNISR	0.926401	0.298	0.192	0.106	2.26939e-42	8.3062e-38
5	MXD4	0.757464	0.377	0.26	0.117	2.49521e-42	9.1327e-38
5	SIPA1L2	1.05896	0.181	0.098	0.083	2.62878e-42	9.62161e-38
5	SUN2	0.779117	0.289	0.181	0.108	2.78185e-42	1.01819e-37
5	ARMC6	1.2325	0.106	0.045	0.061	2.98561e-42	1.09276e-37
5	DSTYK	1.14328	0.138	0.067	0.071	3.8852e-42	1.42202e-37
5	SVIL	0.871174	0.327	0.216	0.111	4.07643e-42	1.49201e-37
5	HMGB2	0.740011	0.492	0.388	0.104	6.1246e-42	2.24166e-37
5	SELENOH	0.212658	0.814	0.819	-0.005	6.42821e-42	2.35279e-37
5	ANKRD54	1.0651	0.112	0.049	0.063	1.03265e-41	3.77961e-37
5	RAB14	0.505151	0.634	0.551	0.083	1.20113e-41	4.39624e-37
5	MTHFD2	1.27148	0.162	0.085	0.077	1.45358e-41	5.32024e-37
5	BET1	0.730001	0.308	0.196	0.112	1.59551e-41	5.83972e-37
5	MCC	1.45412	0.121	0.056	0.065	1.73041e-41	6.33349e-37
5	NRDC	0.977518	0.322	0.214	0.108	2.28534e-41	8.36456e-37
5	JMJD7	0.709631	0.356	0.24	0.116	2.55534e-41	9.35279e-37
5	VEZT	1.01449	0.196	0.109	0.087	2.83621e-41	1.03808e-36
5	MAPK7	0.999643	0.142	0.07	0.072	4.10151e-41	1.50119e-36
5	SSH3	0.807757	0.267	0.165	0.102	4.5656e-41	1.67106e-36
5	RAD51C	1.19757	0.126	0.059	0.067	4.81419e-41	1.76204e-36
5	ERLEC1	0.761181	0.316	0.203	0.113	5.00836e-41	1.83311e-36
5	MSL3	0.957479	0.244	0.146	0.098	5.90023e-41	2.15954e-36
5	CCNH	0.883161	0.223	0.129	0.094	6.18024e-41	2.26203e-36
5	INAVA	0.728271	0.323	0.21	0.113	6.33152e-41	2.3174e-36
5	DNAL4	0.987003	0.149	0.075	0.074	6.73867e-41	2.46642e-36
5	ZNF219	1.06355	0.161	0.084	0.077	7.72438e-41	2.8272e-36
5	DDAH1	1.13925	0.114	0.051	0.063	1.00775e-40	3.68847e-36
5	BOLA2B	1.14522	0.1	0.043	0.057	1.2092e-40	4.42581e-36
5	CAND1	1.07933	0.211	0.122	0.089	1.55006e-40	5.67338e-36
5	ZC3H12A	0.918789	0.224	0.131	0.093	1.5659e-40	5.73137e-36
5	PCM1	1.0895	0.277	0.178	0.099	1.58822e-40	5.81304e-36
5	SLC48A1	0.832538	0.276	0.172	0.104	1.75575e-40	6.42623e-36
5	NARF	0.768099	0.268	0.164	0.104	1.88282e-40	6.8913e-36
5	PGGT1B	1.21696	0.145	0.073	0.072	2.136e-40	7.81798e-36
5	SMIM29	0.801457	0.212	0.12	0.092	2.18396e-40	7.99352e-36
5	SAMD12	1.20817	0.115	0.052	0.063	2.219e-40	8.12176e-36
5	DICER1	0.943882	0.296	0.193	0.103	2.24532e-40	8.2181e-36
5	FOPNL	0.681	0.394	0.276	0.118	2.41798e-40	8.85005e-36
5	UNC93B1	1.03608	0.149	0.075	0.074	2.66257e-40	9.74526e-36
5	REEP4	0.625284	0.427	0.31	0.117	2.86847e-40	1.04989e-35
5	PTPN11	1.15387	0.183	0.101	0.082	3.54295e-40	1.29676e-35
5	CRBN	0.959413	0.224	0.131	0.093	3.63216e-40	1.32941e-35
5	NXT1	0.737151	0.259	0.157	0.102	3.79202e-40	1.38792e-35
5	SLC35D2	0.980087	0.201	0.114	0.087	3.9692e-40	1.45277e-35
5	CRIP1	0.331681	0.744	0.713	0.031	4.24482e-40	1.55365e-35
5	ARHGAP35	1.15873	0.14	0.07	0.07	5.72495e-40	2.09539e-35
5	PCBD2	0.821446	0.28	0.177	0.103	6.12601e-40	2.24218e-35
5	EHBP1L1	0.984797	0.178	0.097	0.081	6.60679e-40	2.41815e-35
5	SUPT7L	1.18671	0.1	0.043	0.057	7.72213e-40	2.82638e-35
5	TMEM87B	1.40321	0.12	0.056	0.064	9.25264e-40	3.38656e-35
5	CEP170B	0.916459	0.179	0.097	0.082	1.16113e-39	4.24985e-35
5	TMEM50B	0.682569	0.318	0.206	0.112	1.49784e-39	5.48225e-35
5	RALY	0.621568	0.504	0.407	0.097	1.56107e-39	5.71367e-35
5	LTN1	1.36752	0.122	0.058	0.064	1.87831e-39	6.87481e-35
5	ANKRD17	0.96518	0.241	0.147	0.094	1.92499e-39	7.04566e-35
5	ATXN7L3B	1.04969	0.208	0.12	0.088	2.34067e-39	8.56707e-35
5	INIP	1.03746	0.143	0.072	0.071	2.61858e-39	9.58426e-35
5	STRN4	0.886489	0.197	0.111	0.086	2.6295e-39	9.62421e-35
5	SLC44A2	0.649419	0.373	0.254	0.119	3.12339e-39	1.14319e-34
5	ARAF	1.14547	0.133	0.065	0.068	3.12827e-39	1.14498e-34
5	MCMBP	1.20677	0.138	0.069	0.069	3.74488e-39	1.37066e-34
5	NENF	0.409819	0.635	0.537	0.098	4.96035e-39	1.81554e-34
5	GATAD1	1.021	0.169	0.09	0.079	5.13565e-39	1.8797e-34
5	ZBTB7B	0.708654	0.324	0.215	0.109	5.42869e-39	1.98696e-34
5	MTRF1L	1.1101	0.158	0.083	0.075	5.59698e-39	2.04855e-34
5	CCM2	1.14236	0.13	0.063	0.067	6.37337e-39	2.33272e-34
5	SLC44A3	0.788927	0.22	0.127	0.093	6.40204e-39	2.34321e-34
5	AMMECR1	0.980686	0.167	0.089	0.078	6.99889e-39	2.56166e-34
5	FAM114A2	1.10308	0.123	0.059	0.064	8.31823e-39	3.04455e-34
5	HAUS2	1.07673	0.109	0.049	0.06	9.07048e-39	3.31989e-34
5	MT-ATP6	0.209601	0.96	0.946	0.014	1.19998e-38	4.39203e-34
5	PHAX	0.852386	0.28	0.178	0.102	1.22073e-38	4.46799e-34
5	ACADSB	1.23173	0.111	0.051	0.06	1.30398e-38	4.77268e-34
5	NONO	0.834816	0.351	0.243	0.108	1.38747e-38	5.07826e-34
5	PPFIA1	1.38596	0.119	0.057	0.062	1.60333e-38	5.86836e-34
5	TARS	0.712419	0.368	0.256	0.112	1.84895e-38	6.76736e-34
5	RHEB	0.454454	0.604	0.519	0.085	2.26601e-38	8.29383e-34
5	SEC22A	1.30017	0.104	0.046	0.058	3.38856e-38	1.24025e-33
5	SEC23IP	1.41521	0.107	0.049	0.058	3.73859e-38	1.36836e-33
5	FAM172A	1.15936	0.163	0.088	0.075	3.9347e-38	1.44014e-33
5	RAD1	1.05697	0.167	0.09	0.077	4.2017e-38	1.53786e-33
5	GRPEL1	0.604584	0.413	0.301	0.112	4.91931e-38	1.80052e-33
5	MBD6	1.12006	0.131	0.064	0.067	5.13768e-38	1.88044e-33
5	HDAC3	0.843627	0.225	0.133	0.092	5.33734e-38	1.95352e-33
5	OPA1	1.10868	0.181	0.101	0.08	5.73444e-38	2.09886e-33
5	DAP3	0.718837	0.366	0.258	0.108	7.96111e-38	2.91385e-33
5	PTGES	1.18174	0.116	0.054	0.062	8.98468e-38	3.28848e-33
5	EID2	1.03029	0.16	0.085	0.075	1.00634e-37	3.68332e-33
5	RAB27B	0.688542	0.391	0.278	0.113	1.01476e-37	3.71411e-33
5	ZNF280D	1.19067	0.135	0.068	0.067	1.5062e-37	5.51284e-33
5	MAP4K3-DT	0.686418	0.31	0.202	0.108	1.77995e-37	6.5148e-33
5	DEDD	1.12758	0.13	0.064	0.066	2.08656e-37	7.637e-33
5	CCSER2	0.719297	0.328	0.219	0.109	2.31217e-37	8.46279e-33
5	MTIF3	0.522028	0.567	0.471	0.096	2.42939e-37	8.89181e-33
5	GPM6B	1.40897	0.1	0.045	0.055	3.38156e-37	1.23769e-32
5	KAT7	1.1888	0.137	0.069	0.068	3.38584e-37	1.23925e-32
5	DNASE1L1	1.1862	0.105	0.048	0.057	3.41879e-37	1.25131e-32
5	CEBPG	0.636615	0.397	0.281	0.116	4.37873e-37	1.60266e-32
5	PDCD7	0.692158	0.288	0.183	0.105	4.58622e-37	1.6786e-32
5	SDF4	0.75857	0.347	0.242	0.105	5.33907e-37	1.95415e-32
5	PLEKHN1	0.720539	0.288	0.185	0.103	5.53934e-37	2.02745e-32
5	PAK4	1.10546	0.143	0.074	0.069	5.55751e-37	2.0341e-32
5	ASAP3	0.776394	0.199	0.114	0.085	6.17552e-37	2.2603e-32
5	PSPC1	1.18793	0.121	0.058	0.063	6.25004e-37	2.28758e-32
5	RFC1	0.965745	0.255	0.162	0.093	7.03318e-37	2.57421e-32
5	GSPT1	0.59267	0.511	0.4	0.111	7.09588e-37	2.59716e-32
5	SKI	1.30458	0.102	0.046	0.056	9.82246e-37	3.59512e-32
5	MAIP1	0.912431	0.178	0.098	0.08	1.23419e-36	4.51726e-32
5	ASB8	0.780083	0.252	0.157	0.095	1.23683e-36	4.52691e-32
5	ZFPL1	0.722154	0.282	0.18	0.102	1.33012e-36	4.86838e-32
5	PCNP	0.648926	0.446	0.335	0.111	1.34493e-36	4.92259e-32
5	DLG5	1.27722	0.1	0.045	0.055	1.4568e-36	5.33203e-32
5	TLE5	0.288107	0.744	0.732	0.012	1.52869e-36	5.59517e-32
5	ATN1	1.00412	0.146	0.076	0.07	1.54005e-36	5.63672e-32
5	FAM177A1	0.412295	0.632	0.565	0.067	1.59918e-36	5.85315e-32
5	PPT1	1.33339	0.102	0.046	0.056	1.65536e-36	6.05879e-32
5	CNN3	0.351246	0.658	0.546	0.112	1.87203e-36	6.85181e-32
5	SCFD1	0.766559	0.303	0.199	0.104	1.91261e-36	7.00036e-32
5	HDAC8	1.00666	0.119	0.057	0.062	1.98269e-36	7.25683e-32
5	IRF9	1.0505	0.188	0.108	0.08	2.32242e-36	8.5003e-32
5	AGA	0.685952	0.328	0.221	0.107	2.484e-36	9.09168e-32
5	SMIM19	0.577692	0.488	0.384	0.104	3.34269e-36	1.22346e-31
5	FAM83H	0.647	0.381	0.271	0.11	4.0671e-36	1.4886e-31
5	SHTN1	1.33908	0.147	0.078	0.069	4.32803e-36	1.5841e-31
5	NLRX1	0.725648	0.253	0.157	0.096	4.50063e-36	1.64728e-31
5	SUPT6H	1.06215	0.186	0.106	0.08	4.53474e-36	1.65976e-31
5	IRF2	0.8358	0.236	0.144	0.092	5.17531e-36	1.89422e-31
5	SHKBP1	0.814772	0.259	0.165	0.094	5.45887e-36	1.998e-31
5	DSG2	1.07874	0.138	0.07	0.068	6.07302e-36	2.22278e-31
5	MAGIX	1.03181	0.132	0.066	0.066	6.08322e-36	2.22652e-31
5	SMIM15	0.669245	0.422	0.315	0.107	6.36568e-36	2.3299e-31
5	WBP1	0.792205	0.231	0.14	0.091	6.4772e-36	2.37072e-31
5	FGGY	0.739966	0.251	0.155	0.096	6.90246e-36	2.52637e-31
5	ATP6V0A1	1.15986	0.135	0.069	0.066	6.97584e-36	2.55323e-31
5	ARIH2	1.02677	0.214	0.129	0.085	7.27703e-36	2.66347e-31
5	PTP4A2	0.628968	0.408	0.296	0.112	1.02006e-35	3.73351e-31
5	PWWP3A	1.25632	0.1	0.045	0.055	1.04234e-35	3.81506e-31
5	CDKN2C	0.702006	0.217	0.128	0.089	1.17326e-35	4.29424e-31
5	LUZP1	1.00514	0.167	0.092	0.075	1.17736e-35	4.30924e-31
5	MAPKAPK5-AS1	1.03891	0.128	0.063	0.065	1.38366e-35	5.06433e-31
5	CRYAB	0.260976	0.764	0.749	0.015	1.39175e-35	5.09396e-31
5	CRIM1	1.11387	0.108	0.051	0.057	1.4818e-35	5.42352e-31
5	MED24	1.17752	0.117	0.056	0.061	1.78454e-35	6.53159e-31
5	SLC39A7	1.01091	0.176	0.099	0.077	1.84358e-35	6.7477e-31
5	CA2	0.932894	0.185	0.106	0.079	1.84569e-35	6.75542e-31
5	ZNF721	1.33188	0.118	0.058	0.06	1.87989e-35	6.88059e-31
5	C11orf58	0.40674	0.674	0.623	0.051	2.11903e-35	7.75588e-31
5	MAN2B1	1.12486	0.112	0.053	0.059	2.22243e-35	8.13432e-31
5	TARDBP	0.940082	0.248	0.157	0.091	2.78512e-35	1.01938e-30
5	UBXN6	0.644374	0.361	0.251	0.11	2.87066e-35	1.05069e-30
5	ATP11B	0.593353	0.344	0.233	0.111	3.61237e-35	1.32216e-30
5	SPIDR	1.29689	0.118	0.058	0.06	3.66134e-35	1.34009e-30
5	STK19	0.716678	0.323	0.218	0.105	4.35364e-35	1.59348e-30
5	SEPTIN7	0.396631	0.692	0.601	0.091	4.63558e-35	1.69667e-30
5	ZKSCAN1	0.783133	0.305	0.204	0.101	5.0285e-35	1.84048e-30
5	MPND	0.895023	0.16	0.087	0.073	6.16081e-35	2.25492e-30
5	BSPRY	0.619259	0.392	0.283	0.109	6.22501e-35	2.27842e-30
5	SRPK2	0.88104	0.236	0.147	0.089	7.07099e-35	2.58805e-30
5	NUDT4	1.16802	0.127	0.064	0.063	7.34233e-35	2.68737e-30
5	PFN2	0.9747	0.107	0.05	0.057	8.05266e-35	2.94735e-30
5	SRP68	0.595488	0.441	0.329	0.112	9.27368e-35	3.39426e-30
5	PSMD10	0.956383	0.223	0.137	0.086	9.87606e-35	3.61474e-30
5	ASPH	0.759801	0.351	0.246	0.105	1.1068e-34	4.051e-30
5	BPTF	0.850041	0.34	0.241	0.099	1.34149e-34	4.90997e-30
5	POLR2C	0.78949	0.267	0.171	0.096	1.35132e-34	4.94596e-30
5	CCNY	0.74771	0.262	0.166	0.096	1.44661e-34	5.29473e-30
5	RPS6KA3	1.14641	0.149	0.081	0.068	1.44823e-34	5.30068e-30
5	MRPL44	0.789464	0.252	0.158	0.094	1.6479e-34	6.03146e-30
5	ST3GAL1	1.04446	0.131	0.067	0.064	1.87925e-34	6.87826e-30
5	CDK5RAP3	0.915613	0.232	0.145	0.087	1.94043e-34	7.10216e-30
5	PRRC1	0.930477	0.19	0.11	0.08	2.01883e-34	7.38913e-30
5	CPSF3	0.967843	0.129	0.065	0.064	2.07174e-34	7.58277e-30
5	TGOLN2	0.831176	0.265	0.17	0.095	2.09055e-34	7.65162e-30
5	TNFRSF14	0.94801	0.131	0.067	0.064	2.69306e-34	9.85688e-30
5	ATG101	0.643938	0.322	0.216	0.106	3.15321e-34	1.15411e-29
5	FPGS	1.06068	0.12	0.059	0.061	3.33338e-34	1.22005e-29
5	VPS26C	0.755212	0.189	0.108	0.081	4.14058e-34	1.51549e-29
5	CNOT6	1.12551	0.133	0.069	0.064	4.41109e-34	1.6145e-29
5	SEC22B	0.754825	0.29	0.192	0.098	4.73273e-34	1.73223e-29
5	HP1BP3	0.739204	0.454	0.353	0.101	5.29617e-34	1.93845e-29
5	METRN	0.800145	0.21	0.125	0.085	6.44337e-34	2.35834e-29
5	SEPTIN8	0.711287	0.247	0.155	0.092	8.03367e-34	2.9404e-29
5	CYB5D2	1.099	0.132	0.068	0.064	8.18162e-34	2.99456e-29
5	REXO2	0.224914	0.774	0.768	0.006	8.18716e-34	2.99658e-29
5	SVIP	0.605336	0.389	0.283	0.106	1.18389e-33	4.33315e-29
5	CDC37	0.557239	0.537	0.464	0.073	1.39582e-33	5.10884e-29
5	FBXW4	0.988431	0.194	0.115	0.079	1.56546e-33	5.72974e-29
5	CYP2J2	0.891596	0.203	0.121	0.082	1.76139e-33	6.44686e-29
5	DMXL1	1.0994	0.147	0.079	0.068	1.85351e-33	6.78403e-29
5	EBLN3P	0.936983	0.16	0.088	0.072	2.13492e-33	7.81401e-29
5	TM2D1	0.689606	0.302	0.203	0.099	2.32273e-33	8.50142e-29
5	KIF21A	0.322867	0.44	0.308	0.132	2.40128e-33	8.78891e-29
5	C18orf32	0.473748	0.578	0.499	0.079	2.44908e-33	8.96387e-29
5	GLA	0.960041	0.11	0.053	0.057	2.56859e-33	9.40129e-29
5	PEX2	0.646854	0.317	0.213	0.104	3.67668e-33	1.3457e-28
5	POLRMT	1.0198	0.119	0.059	0.06	3.74525e-33	1.3708e-28
5	PTPN23	0.908355	0.135	0.07	0.065	4.13342e-33	1.51287e-28
5	OGT	1.10041	0.114	0.056	0.058	4.15613e-33	1.52119e-28
5	C1orf52	0.757383	0.22	0.133	0.087	6.27373e-33	2.29625e-28
5	C15orf41	1.32186	0.101	0.047	0.054	6.72392e-33	2.46102e-28
5	ENTPD5	0.92422	0.163	0.091	0.072	6.93027e-33	2.53655e-28
5	ABCA5	0.839784	0.232	0.145	0.087	7.05338e-33	2.58161e-28
5	NBDY	0.493094	0.529	0.433	0.096	7.43482e-33	2.72122e-28
5	BAG3	0.516487	0.41	0.301	0.109	7.69394e-33	2.81606e-28
5	CUL2	1.33244	0.136	0.072	0.064	8.84107e-33	3.23592e-28
5	AC019349.1	0.453491	0.674	0.607	0.067	1.33012e-32	4.86838e-28
5	OAZ2	0.785835	0.223	0.137	0.086	1.36781e-32	5.00631e-28
5	KALRN	0.95435	0.147	0.08	0.067	1.5405e-32	5.63838e-28
5	AP4M1	1.00614	0.115	0.057	0.058	1.58365e-32	5.7963e-28
5	LIN7B	0.710195	0.214	0.13	0.084	1.621e-32	5.93302e-28
5	SLC4A1AP	0.959081	0.212	0.131	0.081	2.35276e-32	8.61135e-28
5	LRBA	0.970978	0.201	0.122	0.079	2.43083e-32	8.8971e-28
5	SCAF11	0.704327	0.436	0.337	0.099	2.5739e-32	9.42074e-28
5	MFF	0.599333	0.449	0.349	0.1	2.86748e-32	1.04953e-27
5	PFDN4	0.553774	0.434	0.326	0.108	3.16962e-32	1.16011e-27
5	SLC16A9	0.926746	0.136	0.072	0.064	3.36405e-32	1.23128e-27
5	JPX	0.624738	0.404	0.302	0.102	3.56409e-32	1.30449e-27
5	MED4	0.651081	0.407	0.302	0.105	4.14277e-32	1.51629e-27
5	ATF7	0.685658	0.31	0.211	0.099	4.82474e-32	1.7659e-27
5	LLPH	0.576114	0.336	0.232	0.104	5.25051e-32	1.92174e-27
5	PSMC1	0.506296	0.554	0.475	0.079	5.62863e-32	2.06013e-27
5	HDHD3	0.523424	0.351	0.242	0.109	5.90497e-32	2.16128e-27
5	GNL1	0.843833	0.17	0.096	0.074	8.1796e-32	2.99382e-27
5	SLC35E1	0.822322	0.181	0.105	0.076	8.81714e-32	3.22716e-27
5	MTMR14	0.742017	0.17	0.096	0.074	1.08356e-31	3.96594e-27
5	MAP3K11	0.890305	0.162	0.091	0.071	1.55446e-31	5.68948e-27
5	ATF1	1.1837	0.114	0.057	0.057	1.64689e-31	6.0278e-27
5	LINC01503	1.09993	0.107	0.052	0.055	2.53608e-31	9.28231e-27
5	RBM12	1.0351	0.109	0.054	0.055	3.43667e-31	1.25786e-26
5	TENT2	1.24998	0.107	0.053	0.054	3.56283e-31	1.30403e-26
5	MTG2	1.15747	0.102	0.049	0.053	4.4736e-31	1.63738e-26
5	TCF25	0.497102	0.572	0.493	0.079	4.71741e-31	1.72662e-26
5	TSPAN13	0.536164	0.335	0.233	0.102	5.62047e-31	2.05715e-26
5	HPS1	0.834612	0.186	0.11	0.076	6.73242e-31	2.46413e-26
5	FOXK2	0.751431	0.157	0.088	0.069	8.36197e-31	3.06056e-26
5	SLC25A43	0.814858	0.224	0.141	0.083	1.12213e-30	4.1071e-26
5	MCRIP1	1.02303	0.114	0.057	0.057	1.17078e-30	4.28517e-26
5	C11orf54	1.07833	0.138	0.075	0.063	1.1709e-30	4.28559e-26
5	ARCN1	0.858781	0.276	0.186	0.09	1.21803e-30	4.4581e-26
5	EPS15L1	1.05043	0.118	0.06	0.058	1.29438e-30	4.73755e-26
5	BTC	1.09554	0.11	0.055	0.055	1.38982e-30	5.08689e-26
5	SRRT	1.10905	0.155	0.089	0.066	1.64343e-30	6.0151e-26
5	DYM	0.807142	0.184	0.108	0.076	1.66693e-30	6.10112e-26
5	CSTF1	0.939246	0.119	0.061	0.058	1.90529e-30	6.97355e-26
5	KIN	0.85689	0.204	0.125	0.079	2.42076e-30	8.86024e-26
5	NSFL1C	0.59966	0.448	0.355	0.093	2.72611e-30	9.97783e-26
5	DYNAP	0.751342	0.234	0.151	0.083	2.88124e-30	1.05456e-25
5	MPC1	0.400213	0.618	0.571	0.047	2.93954e-30	1.0759e-25
5	RTF1	0.500815	0.503	0.406	0.097	2.97308e-30	1.08818e-25
5	TTC17	1.15206	0.104	0.051	0.053	3.73126e-30	1.36568e-25
5	BOD1L1	0.78117	0.297	0.206	0.091	4.06029e-30	1.48611e-25
5	MACF1	1.15775	0.149	0.084	0.065	4.21707e-30	1.54349e-25
5	MICALL1	0.808294	0.236	0.152	0.084	4.27026e-30	1.56296e-25
5	INSIG1	0.630965	0.363	0.264	0.099	4.79855e-30	1.75632e-25
5	ETFRF1	0.612355	0.331	0.233	0.098	6.28811e-30	2.30151e-25
5	WWP1	0.919658	0.191	0.116	0.075	6.29871e-30	2.30539e-25
5	HNRNPL	0.906537	0.246	0.161	0.085	6.30091e-30	2.3062e-25
5	HOOK2	0.810589	0.27	0.181	0.089	6.49986e-30	2.37901e-25
5	DENR	0.59331	0.464	0.365	0.099	7.03152e-30	2.57361e-25
5	C19orf25	0.814608	0.204	0.125	0.079	7.18662e-30	2.63038e-25
5	DCAF5	0.724511	0.224	0.141	0.083	7.5134e-30	2.74998e-25
5	GLUD1	0.619226	0.394	0.29	0.104	9.0233e-30	3.30262e-25
5	NOA1	1.0483	0.169	0.1	0.069	9.06486e-30	3.31783e-25
5	LIN37	0.954335	0.112	0.057	0.055	9.20137e-30	3.36779e-25
5	CLIC4	0.977202	0.1	0.048	0.052	1.07148e-29	3.92173e-25
5	ABHD13	0.980299	0.115	0.059	0.056	1.19849e-29	4.3866e-25
5	FBXO22	0.788631	0.207	0.128	0.079	1.25696e-29	4.6006e-25
5	ZNF581	0.701025	0.24	0.153	0.087	1.26991e-29	4.64801e-25
5	SSR3	0.286164	0.698	0.677	0.021	1.53229e-29	5.60833e-25
5	SRRM2	0.446223	0.61	0.538	0.072	1.64578e-29	6.02373e-25
5	ATP6AP1	0.459221	0.55	0.467	0.083	2.29268e-29	8.39143e-25
5	LINC01697	0.826395	0.141	0.078	0.063	2.32462e-29	8.50834e-25
5	ORMDL2	0.255847	0.714	0.705	0.009	2.34682e-29	8.58959e-25
5	COPA	0.689938	0.341	0.246	0.095	2.39701e-29	8.77331e-25
5	CARD6	0.874271	0.136	0.074	0.062	2.40169e-29	8.79042e-25
5	DCAF15	1.03132	0.1	0.049	0.051	2.49246e-29	9.12265e-25
5	C6orf136	0.767407	0.179	0.106	0.073	2.53688e-29	9.28525e-25
5	SLC35F5	0.670651	0.299	0.205	0.094	2.72499e-29	9.97374e-25
5	FGD5-AS1	0.750517	0.245	0.16	0.085	3.2058e-29	1.17336e-24
5	KDM2B	0.927597	0.126	0.067	0.059	3.41249e-29	1.24901e-24
5	FKBPL	0.834456	0.165	0.096	0.069	3.87947e-29	1.41992e-24
5	RSBN1L	0.771354	0.311	0.22	0.091	3.98524e-29	1.45864e-24
5	PET100	0.283091	0.732	0.705	0.027	4.02562e-29	1.47342e-24
5	RBFOX2	0.531838	0.331	0.228	0.103	5.19592e-29	1.90176e-24
5	CSNK1G3	1.23208	0.117	0.061	0.056	5.59063e-29	2.04623e-24
5	SCRIB	0.64794	0.306	0.213	0.093	6.18147e-29	2.26248e-24
5	SAMD8	0.947666	0.156	0.089	0.067	6.25346e-29	2.28883e-24
5	CHTOP	0.618815	0.365	0.266	0.099	6.53815e-29	2.39303e-24
5	UCKL1	0.814346	0.191	0.116	0.075	8.65067e-29	3.16623e-24
5	AP1AR	1.03572	0.162	0.095	0.067	9.64225e-29	3.52916e-24
5	NIF3L1	1.12364	0.102	0.051	0.051	1.02966e-28	3.76864e-24
5	ZFP36L2	0.339179	0.606	0.498	0.108	1.3008e-28	4.76107e-24
5	TXNDC9	0.553886	0.422	0.323	0.099	1.321e-28	4.83499e-24
5	AAMDC	0.503634	0.29	0.194	0.096	1.35654e-28	4.96509e-24
5	CEBPZOS	0.605768	0.33	0.232	0.098	1.43552e-28	5.25414e-24
5	PHRF1	1.08414	0.107	0.054	0.053	1.45024e-28	5.30802e-24
5	AC005532.1	0.633639	0.272	0.185	0.087	1.55427e-28	5.68877e-24
5	BCKDK	0.675973	0.248	0.163	0.085	1.56007e-28	5.71002e-24
5	OS9	0.690534	0.409	0.318	0.091	2.03658e-28	7.45409e-24
5	CDV3	0.438978	0.591	0.511	0.08	2.14746e-28	7.85992e-24
5	CSNK1A1	0.320102	0.763	0.725	0.038	2.19329e-28	8.02764e-24
5	C4orf33	0.917764	0.145	0.081	0.064	2.54274e-28	9.30668e-24
5	CPSF2	1.06269	0.15	0.087	0.063	3.05089e-28	1.11666e-23
5	KDM5A	0.846832	0.235	0.154	0.081	3.11815e-28	1.14127e-23
5	PPM1F	0.957113	0.129	0.07	0.059	3.13222e-28	1.14642e-23
5	QRICH1	0.900103	0.156	0.09	0.066	3.85945e-28	1.4126e-23
5	BCL7B	0.655681	0.265	0.177	0.088	4.37529e-28	1.6014e-23
5	SMC5	1.21212	0.154	0.091	0.063	4.73526e-28	1.73315e-23
5	PTOV1	0.553276	0.38	0.279	0.101	5.14178e-28	1.88194e-23
5	PHF10	0.673792	0.288	0.198	0.09	5.36078e-28	1.9621e-23
5	NSD1	0.951171	0.198	0.125	0.073	5.76915e-28	2.11157e-23
5	ALAD	0.645617	0.258	0.171	0.087	7.27846e-28	2.66399e-23
5	ECI1	0.562733	0.492	0.413	0.079	7.60852e-28	2.78479e-23
5	CNOT3	0.904417	0.142	0.08	0.062	8.19971e-28	3.00118e-23
5	SARAF	0.354988	0.65	0.613	0.037	8.43305e-28	3.08658e-23
5	TMEM199	0.733965	0.201	0.124	0.077	8.7503e-28	3.2027e-23
5	BET1L	0.906733	0.122	0.065	0.057	9.97042e-28	3.64927e-23
5	OSBP	0.920938	0.177	0.108	0.069	1.29096e-27	4.72505e-23
5	ZNF410	0.6401	0.228	0.146	0.082	1.45666e-27	5.33151e-23
5	OGFRL1	0.558308	0.456	0.358	0.098	1.68528e-27	6.16831e-23
5	ZSWIM8	0.608829	0.23	0.148	0.082	1.93401e-27	7.07868e-23
5	DNAJB9	0.640359	0.172	0.102	0.07	1.99389e-27	7.29782e-23
5	BTBD2	0.829039	0.189	0.117	0.072	2.15312e-27	7.88062e-23
5	C1orf210	0.485563	0.242	0.156	0.086	2.59738e-27	9.50667e-23
5	USP34	0.917938	0.206	0.131	0.075	2.71015e-27	9.91941e-23
5	SMAD2	0.691613	0.275	0.187	0.088	3.48849e-27	1.27682e-22
5	WAC-AS1	0.998915	0.149	0.086	0.063	4.37563e-27	1.60153e-22
5	PCYT2	0.703451	0.217	0.139	0.078	4.84464e-27	1.77319e-22
5	THOC2	0.913253	0.222	0.145	0.077	5.00603e-27	1.83226e-22
5	SIGIRR	0.749926	0.212	0.135	0.077	5.73591e-27	2.0994e-22
5	MED19	0.622945	0.286	0.196	0.09	6.03518e-27	2.20893e-22
5	OTULIN	0.927437	0.16	0.094	0.066	6.36245e-27	2.32872e-22
5	GDE1	0.663431	0.275	0.187	0.088	6.92643e-27	2.53514e-22
5	YTHDF1	0.828462	0.132	0.073	0.059	8.25243e-27	3.02047e-22
5	MISP3	0.669746	0.159	0.093	0.066	8.69937e-27	3.18406e-22
5	MTF1	0.811953	0.195	0.123	0.072	1.10631e-26	4.0492e-22
5	DHRS12	0.716324	0.18	0.109	0.071	1.2186e-26	4.4602e-22
5	UCHL5	0.603989	0.377	0.281	0.096	1.2493e-26	4.57256e-22
5	INTS6	0.80624	0.273	0.19	0.083	1.29884e-26	4.75389e-22
5	COA5	0.510867	0.453	0.357	0.096	1.37138e-26	5.0194e-22
5	EZH2	1.12589	0.123	0.068	0.055	1.59885e-26	5.85196e-22
5	LINC00467	0.977294	0.111	0.058	0.053	1.70216e-26	6.23007e-22
5	B3GNT5	0.572267	0.34	0.245	0.095	1.92866e-26	7.05909e-22
5	VPS37C	0.696383	0.139	0.078	0.061	1.9593e-26	7.17123e-22
5	USP22	0.695315	0.232	0.153	0.079	2.44178e-26	8.93716e-22
5	ARMH3	0.920708	0.119	0.065	0.054	3.08688e-26	1.12983e-21
5	PPP2R5E	0.681806	0.318	0.229	0.089	3.41696e-26	1.25064e-21
5	THEM6	0.832398	0.151	0.088	0.063	3.47145e-26	1.27058e-21
5	ABCD3	0.590943	0.285	0.195	0.09	3.48402e-26	1.27518e-21
5	VLDLR	0.821491	0.135	0.076	0.059	4.33806e-26	1.58777e-21
5	PIH1D1	0.517929	0.452	0.36	0.092	5.60744e-26	2.05238e-21
5	CARS	0.900437	0.172	0.105	0.067	6.12503e-26	2.24182e-21
5	MGAT4B	0.612268	0.371	0.281	0.09	6.38277e-26	2.33616e-21
5	ATAD1	0.835693	0.162	0.096	0.066	6.42422e-26	2.35133e-21
5	ESRRA	0.59124	0.375	0.284	0.091	6.51412e-26	2.38423e-21
5	ABHD17A	0.4927	0.507	0.425	0.082	6.71517e-26	2.45782e-21
5	OAS1	0.321738	0.518	0.406	0.112	6.81018e-26	2.49259e-21
5	VAMP4	0.78626	0.164	0.098	0.066	7.17102e-26	2.62466e-21
5	KLHL7	1.03243	0.102	0.053	0.049	9.72758e-26	3.56039e-21
5	ACTR3	0.250857	0.762	0.714	0.048	1.06836e-25	3.9103e-21
5	EMD	0.594608	0.353	0.262	0.091	1.21657e-25	4.45275e-21
5	COPG1	0.834059	0.202	0.13	0.072	1.22505e-25	4.48381e-21
5	MTFP1	0.618621	0.219	0.141	0.078	1.37275e-25	5.0244e-21
5	GATAD2A	0.725851	0.191	0.12	0.071	1.43368e-25	5.24742e-21
5	CA13	0.92811	0.122	0.067	0.055	1.62131e-25	5.93416e-21
5	ANP32B	0.360383	0.703	0.674	0.029	1.6428e-25	6.01282e-21
5	TES	0.80901	0.194	0.122	0.072	1.70077e-25	6.225e-21
5	USP16	0.669415	0.339	0.25	0.089	1.75021e-25	6.40596e-21
5	RALGAPA1	1.18803	0.121	0.067	0.054	1.94577e-25	7.1217e-21
5	ACOX3	0.692649	0.245	0.164	0.081	2.0221e-25	7.4011e-21
5	GPD1L	0.696877	0.22	0.144	0.076	2.13628e-25	7.819e-21
5	HSPA14.1	0.705287	0.136	0.077	0.059	2.1847e-25	7.99622e-21
5	FAM192A	0.673989	0.319	0.23	0.089	2.52859e-25	9.2549e-21
5	ZMIZ1	0.734086	0.208	0.134	0.074	2.67948e-25	9.80715e-21
5	TMED7	0.626991	0.286	0.2	0.086	2.96617e-25	1.08565e-20
5	LUC7L3	0.619604	0.417	0.326	0.091	3.00394e-25	1.09947e-20
5	STX19	0.559988	0.205	0.129	0.076	3.85458e-25	1.41082e-20
5	MON1B	0.974887	0.127	0.072	0.055	3.88172e-25	1.42075e-20
5	MBIP	0.873519	0.149	0.088	0.061	3.89602e-25	1.42598e-20
5	ABO	0.680705	0.271	0.189	0.082	4.66892e-25	1.70887e-20
5	PREPL	1.09112	0.109	0.058	0.051	5.10709e-25	1.86925e-20
5	FAF2	0.924664	0.168	0.103	0.065	5.5593e-25	2.03476e-20
5	ABHD4	0.741718	0.131	0.074	0.057	5.70154e-25	2.08682e-20
5	TRIM13	0.570293	0.326	0.234	0.092	6.09439e-25	2.23061e-20
5	BDKRB2	0.846523	0.18	0.113	0.067	8.19033e-25	2.99774e-20
5	GBP3	0.922635	0.129	0.074	0.055	8.81539e-25	3.22652e-20
5	KPNA6	0.626034	0.24	0.16	0.08	9.8339e-25	3.59931e-20
5	RARG	0.42851	0.478	0.383	0.095	1.07303e-24	3.92741e-20
5	UFL1	0.567745	0.35	0.258	0.092	1.2294e-24	4.49974e-20
5	TCIRG1	0.867414	0.124	0.069	0.055	1.31271e-24	4.80466e-20
5	ELMOD2	0.870729	0.109	0.058	0.051	1.52688e-24	5.58852e-20
5	TMC6	0.96578	0.121	0.068	0.053	1.66889e-24	6.10831e-20
5	ARHGEF7	1.00257	0.108	0.058	0.05	1.79101e-24	6.55527e-20
5	SAFB2	0.914191	0.127	0.072	0.055	1.8507e-24	6.77376e-20
5	LYNX1	0.831375	0.115	0.063	0.052	2.06001e-24	7.53985e-20
5	DNAJB4	0.834461	0.137	0.079	0.058	2.25169e-24	8.24141e-20
5	MAP3K1	0.785477	0.221	0.147	0.074	2.49233e-24	9.12218e-20
5	AKT2	0.623911	0.254	0.172	0.082	2.54172e-24	9.30294e-20
5	PLEKHA1	0.783554	0.252	0.173	0.079	2.65346e-24	9.71194e-20
5	PSMD5	1.03176	0.126	0.071	0.055	2.90222e-24	1.06224e-19
5	ZFC3H1	1.04125	0.163	0.101	0.062	3.29506e-24	1.20602e-19
5	GCLC	0.652646	0.161	0.097	0.064	3.33613e-24	1.22106e-19
5	BAZ1B	1.03235	0.152	0.092	0.06	3.74582e-24	1.37101e-19
5	QARS	0.549861	0.453	0.37	0.083	4.38674e-24	1.60559e-19
5	DIP2B	0.775103	0.19	0.122	0.068	4.85673e-24	1.77761e-19
5	MED29	0.559718	0.241	0.162	0.079	5.04267e-24	1.84567e-19
5	C6orf47	0.827248	0.166	0.102	0.064	5.07645e-24	1.85803e-19
5	TDP2	0.911471	0.104	0.055	0.049	5.19397e-24	1.90105e-19
5	UBR2	1.03462	0.131	0.076	0.055	5.91855e-24	2.16625e-19
5	TIAL1	0.608801	0.413	0.328	0.085	6.20585e-24	2.2714e-19
5	FBXW2	0.633162	0.209	0.135	0.074	6.23753e-24	2.283e-19
5	SS18	0.749919	0.236	0.159	0.077	6.33802e-24	2.31978e-19
5	HDLBP	0.381375	0.665	0.617	0.048	6.34625e-24	2.32279e-19
5	TAF12	0.444691	0.39	0.291	0.099	6.93585e-24	2.53859e-19
5	TEX264	0.554743	0.413	0.329	0.084	6.99851e-24	2.56152e-19
5	MOSPD2	1.12109	0.102	0.054	0.048	7.49859e-24	2.74456e-19
5	CTBP2	0.622353	0.253	0.172	0.081	8.36595e-24	3.06202e-19
5	PSD4	0.700398	0.146	0.086	0.06	8.63953e-24	3.16216e-19
5	NBEAL1	0.697134	0.31	0.227	0.083	9.65213e-24	3.53278e-19
5	SEL1L	1.0523	0.112	0.062	0.05	9.75582e-24	3.57073e-19
5	AC018521.5	0.584428	0.33	0.244	0.086	1.09034e-23	3.99077e-19
5	PRMT2	0.419578	0.559	0.484	0.075	1.16435e-23	4.26163e-19
5	RNF139	0.733182	0.149	0.089	0.06	1.29198e-23	4.72878e-19
5	FAM110C	0.642006	0.244	0.165	0.079	1.60567e-23	5.8769e-19
5	USP9X	0.618814	0.293	0.208	0.085	1.67576e-23	6.13346e-19
5	MRFAP1L1	0.792298	0.178	0.112	0.066	1.71213e-23	6.26658e-19
5	CCDC124	0.412474	0.568	0.505	0.063	1.72319e-23	6.30705e-19
5	SMU1	0.854863	0.221	0.149	0.072	1.79683e-23	6.57657e-19
5	UBA3	0.755354	0.192	0.122	0.07	1.97884e-23	7.24275e-19
5	UHMK1	0.873682	0.188	0.122	0.066	2.04384e-23	7.48067e-19
5	SEMA4D	0.718055	0.158	0.097	0.061	2.16685e-23	7.9309e-19
5	MRGBP	0.727989	0.134	0.078	0.056	2.50566e-23	9.17095e-19
5	PPP1R11	0.374103	0.372	0.276	0.096	2.51352e-23	9.19974e-19
5	KDM7A-DT	0.773965	0.17	0.106	0.064	2.57686e-23	9.43158e-19
5	TMEM51	0.794056	0.133	0.077	0.056	3.24658e-23	1.18828e-18
5	MAF1	0.517567	0.456	0.373	0.083	3.30933e-23	1.21125e-18
5	RPRD1B	1.02016	0.104	0.056	0.048	3.63145e-23	1.32915e-18
5	DENND1B	0.861805	0.139	0.083	0.056	4.06782e-23	1.48886e-18
5	MIDN	0.300512	0.598	0.506	0.092	4.57465e-23	1.67437e-18
5	MTAP	0.507602	0.188	0.119	0.069	4.62264e-23	1.69193e-18
5	SNX14	0.937584	0.106	0.057	0.049	4.72489e-23	1.72936e-18
5	RECQL	0.522176	0.2	0.129	0.071	5.01188e-23	1.8344e-18
5	EFR3A	0.766075	0.229	0.155	0.074	5.37304e-23	1.96659e-18
5	OAS3	0.725656	0.114	0.064	0.05	6.21734e-23	2.27561e-18
5	CARD14	0.829617	0.114	0.063	0.051	7.60124e-23	2.78213e-18
5	ZNF720	0.733863	0.173	0.109	0.064	7.82897e-23	2.86548e-18
5	LTBR	0.511196	0.357	0.266	0.091	8.77222e-23	3.21072e-18
5	SRD5A3	0.47968	0.373	0.285	0.088	1.00821e-22	3.69015e-18
5	FUBP1	0.911367	0.136	0.08	0.056	1.19168e-22	4.36166e-18
5	RABL6	0.539915	0.429	0.344	0.085	1.19346e-22	4.36819e-18
5	ANKRD13D	0.586952	0.247	0.169	0.078	1.45425e-22	5.3227e-18
5	RBP1	0.402528	0.524	0.438	0.086	1.51723e-22	5.55323e-18
5	CS	0.535474	0.353	0.264	0.089	1.58426e-22	5.79856e-18
5	RXRB	0.809534	0.117	0.066	0.051	1.65067e-22	6.04161e-18
5	TBCD	0.736951	0.178	0.112	0.066	1.8392e-22	6.73167e-18
5	BAG6	0.528302	0.403	0.317	0.086	1.90532e-22	6.97366e-18
5	TIA1	0.944583	0.131	0.078	0.053	2.45867e-22	8.99897e-18
5	ACYP2	0.59599	0.292	0.209	0.083	2.46061e-22	9.00608e-18
5	HSPA9	0.351257	0.528	0.427	0.101	2.69262e-22	9.85525e-18
5	MRPS36	0.244156	0.699	0.687	0.012	3.18602e-22	1.16612e-17
5	DPY30	0.320775	0.638	0.595	0.043	3.44572e-22	1.26117e-17
5	WIPI1	0.659429	0.174	0.109	0.065	4.01294e-22	1.46878e-17
5	KCTD10	0.895065	0.125	0.073	0.052	4.31522e-22	1.57941e-17
5	YTHDF2	0.478937	0.469	0.38	0.089	4.66294e-22	1.70668e-17
5	RALGDS	0.535461	0.189	0.121	0.068	4.71301e-22	1.72501e-17
5	DCAF10	0.671539	0.194	0.126	0.068	5.23959e-22	1.91774e-17
5	RABL3	0.707782	0.173	0.109	0.064	5.84017e-22	2.13756e-17
5	CCDC174	0.923703	0.169	0.108	0.061	7.55139e-22	2.76389e-17
5	FOXN3	0.592683	0.304	0.222	0.082	7.91393e-22	2.89658e-17
5	NTMT1	0.541447	0.249	0.172	0.077	8.39532e-22	3.07277e-17
5	GSK3B	0.720454	0.205	0.137	0.068	8.70498e-22	3.18611e-17
5	ZYX	0.679518	0.18	0.115	0.065	9.17549e-22	3.35832e-17
5	SF3B1	0.662571	0.361	0.279	0.082	1.38296e-21	5.06176e-17
5	ACTR6	0.772883	0.185	0.12	0.065	1.48565e-21	5.43763e-17
5	AC008124.1	0.834559	0.103	0.057	0.046	1.52594e-21	5.5851e-17
5	DHX15	0.69648	0.233	0.16	0.073	1.54623e-21	5.65936e-17
5	PPP1R12C	0.822637	0.107	0.06	0.047	1.60955e-21	5.8911e-17
5	NMD3	0.949447	0.148	0.092	0.056	1.71619e-21	6.28143e-17
5	RNF40	0.607086	0.15	0.092	0.058	1.84727e-21	6.7612e-17
5	C17orf58	0.434902	0.167	0.104	0.063	2.10974e-21	7.72188e-17
5	RNF135	0.647625	0.208	0.138	0.07	2.16897e-21	7.93864e-17
5	PEX19	0.666145	0.176	0.113	0.063	2.25366e-21	8.24861e-17
5	AIG1	0.324735	0.617	0.567	0.05	2.33426e-21	8.54361e-17
5	YTHDC2	0.980476	0.145	0.09	0.055	2.74052e-21	1.00306e-16
5	TRAF7	0.508535	0.366	0.278	0.088	2.75385e-21	1.00794e-16
5	AK4	0.492105	0.32	0.235	0.085	2.75491e-21	1.00832e-16
5	PCYOX1	0.505054	0.419	0.331	0.088	2.78854e-21	1.02063e-16
5	COX19	0.48871	0.283	0.2	0.083	2.87068e-21	1.0507e-16
5	THRAP3	0.62375	0.436	0.361	0.075	2.92872e-21	1.07194e-16
5	KAT6A	0.964764	0.149	0.093	0.056	2.92916e-21	1.0721e-16
5	LEO1	0.860108	0.184	0.121	0.063	3.25226e-21	1.19036e-16
5	MRPL33	0.229864	0.649	0.588	0.061	3.63031e-21	1.32873e-16
5	USP48	0.880189	0.208	0.141	0.067	3.9014e-21	1.42795e-16
5	UBA1	0.425654	0.502	0.422	0.08	4.03634e-21	1.47734e-16
5	BOK	0.550649	0.229	0.155	0.074	4.17487e-21	1.52804e-16
5	FAM168B	0.61586	0.218	0.148	0.07	5.42942e-21	1.98722e-16
5	SOCS6	0.669589	0.167	0.106	0.061	5.46931e-21	2.00182e-16
5	PHF5A	0.622928	0.24	0.166	0.074	5.49149e-21	2.00994e-16
5	PDLIM1	0.210383	0.714	0.673	0.041	6.09548e-21	2.23101e-16
5	BAG5	0.722343	0.254	0.181	0.073	6.12209e-21	2.24075e-16
5	TSC22D1	0.61291	0.206	0.137	0.069	6.77243e-21	2.47878e-16
5	BCL2L13	0.560014	0.269	0.191	0.078	6.83754e-21	2.50261e-16
5	NFYB	0.544585	0.205	0.135	0.07	7.0431e-21	2.57785e-16
5	CYLD	0.776225	0.184	0.121	0.063	7.13188e-21	2.61034e-16
5	CISD2	0.428489	0.443	0.358	0.085	7.21713e-21	2.64154e-16
5	GGNBP2	0.560906	0.362	0.277	0.085	7.83066e-21	2.8661e-16
5	KMT2B	0.870707	0.137	0.083	0.054	7.84434e-21	2.87111e-16
5	UPF2	0.645214	0.249	0.174	0.075	8.00808e-21	2.93104e-16
5	ATXN2L	0.626816	0.13	0.077	0.053	8.19868e-21	3.0008e-16
5	ACIN1	0.853212	0.232	0.164	0.068	8.74872e-21	3.20212e-16
5	FTX	1.2573	0.107	0.062	0.045	8.9696e-21	3.28296e-16
5	PDSS2	0.748944	0.117	0.067	0.05	9.12895e-21	3.34129e-16
5	TP53I3	0.216171	0.702	0.697	0.005	1.19476e-20	4.37293e-16
5	CHD1	1.13524	0.109	0.062	0.047	1.41621e-20	5.18347e-16
5	SLC22A23	0.512868	0.207	0.138	0.069	1.41987e-20	5.19685e-16
5	RFXANK	0.522969	0.392	0.31	0.082	1.48351e-20	5.42979e-16
5	CNOT2	0.618675	0.293	0.215	0.078	1.51267e-20	5.53652e-16
5	MYO1D	0.600184	0.25	0.176	0.074	1.5936e-20	5.83272e-16
5	GMCL1	0.799636	0.153	0.096	0.057	1.62459e-20	5.94617e-16
5	EMC4	0.303407	0.643	0.607	0.036	1.74896e-20	6.40136e-16
5	ENDOV	0.677573	0.12	0.07	0.05	1.81537e-20	6.64442e-16
5	OGDH	0.568613	0.239	0.166	0.073	2.00979e-20	7.35603e-16
5	TIFA	0.428159	0.322	0.235	0.087	2.0394e-20	7.4644e-16
5	NISCH	0.63627	0.146	0.089	0.057	2.08565e-20	7.63368e-16
5	AK3	0.468424	0.463	0.378	0.085	2.11122e-20	7.72728e-16
5	MAD2L1BP	0.696347	0.117	0.067	0.05	2.22966e-20	8.16079e-16
5	SYNE2	0.680887	0.367	0.29	0.077	2.40449e-20	8.80069e-16
5	HGS	0.533825	0.3	0.22	0.08	2.54662e-20	9.32089e-16
5	PPIL4	0.938834	0.146	0.092	0.054	2.67663e-20	9.79673e-16
5	SLC20A1	0.587948	0.109	0.062	0.047	2.70289e-20	9.89285e-16
5	CTNND1	0.295461	0.675	0.625	0.05	2.79194e-20	1.02188e-15
5	RPP38	0.65766	0.203	0.136	0.067	3.02656e-20	1.10775e-15
5	SCAMP4	0.551109	0.189	0.124	0.065	3.58032e-20	1.31043e-15
5	ATXN3	0.798605	0.182	0.12	0.062	3.8189e-20	1.39775e-15
5	KLF16	0.665462	0.14	0.085	0.055	3.88466e-20	1.42182e-15
5	ZNF226	0.694065	0.162	0.103	0.059	4.47984e-20	1.63967e-15
5	NFKBIL1	0.718133	0.151	0.094	0.057	4.70346e-20	1.72151e-15
5	TMEM69	0.723236	0.157	0.099	0.058	4.92243e-20	1.80166e-15
5	GTF3C1	0.549215	0.338	0.255	0.083	5.11987e-20	1.87392e-15
5	STARD3	0.767247	0.174	0.114	0.06	5.40499e-20	1.97828e-15
5	SNHG18	0.519641	0.353	0.27	0.083	5.59438e-20	2.0476e-15
5	CHMP6	0.664803	0.19	0.126	0.064	5.69783e-20	2.08546e-15
5	C2orf68	0.559106	0.218	0.149	0.069	5.93758e-20	2.17321e-15
5	TRAPPC13	0.845803	0.103	0.058	0.045	6.93873e-20	2.53965e-15
5	BCLAF1	0.670142	0.357	0.282	0.075	7.62016e-20	2.78905e-15
5	BNIP2	0.763339	0.182	0.121	0.061	7.6229e-20	2.79006e-15
5	RINT1	0.750568	0.129	0.077	0.052	8.59185e-20	3.1447e-15
5	GINM1	0.514436	0.394	0.309	0.085	1.01412e-19	3.71178e-15
5	VDR	0.862679	0.113	0.066	0.047	1.01989e-19	3.73289e-15
5	DNTTIP1	0.733848	0.162	0.104	0.058	1.28103e-19	4.6887e-15
5	AMN	0.527892	0.205	0.138	0.067	1.31145e-19	4.80005e-15
5	PHKB	0.646345	0.272	0.197	0.075	1.39708e-19	5.11346e-15
5	TNFAIP1	0.620375	0.178	0.117	0.061	1.50574e-19	5.51117e-15
5	SUDS3	0.587429	0.384	0.304	0.08	1.94052e-19	7.1025e-15
5	ZNRD1	0.365677	0.395	0.305	0.09	2.03088e-19	7.43321e-15
5	MFSD6	0.53645	0.276	0.2	0.076	2.37279e-19	8.68466e-15
5	PLA2G4B	0.55083	0.185	0.122	0.063	2.38559e-19	8.73148e-15
5	ZNF106	0.625391	0.264	0.192	0.072	2.74743e-19	1.00559e-14
5	TC2N	0.532453	0.235	0.164	0.071	2.82469e-19	1.03386e-14
5	IDNK	0.74977	0.139	0.087	0.052	3.09394e-19	1.13241e-14
5	ASCC1	0.815636	0.107	0.062	0.045	3.11164e-19	1.13889e-14
5	PSMD4	0.40288	0.57	0.524	0.046	3.25004e-19	1.18955e-14
5	FUCA1	0.801518	0.149	0.094	0.055	3.27129e-19	1.19732e-14
5	NACC1	0.708785	0.13	0.079	0.051	3.72564e-19	1.36362e-14
5	DESI2	0.61309	0.226	0.157	0.069	3.85519e-19	1.41104e-14
5	CCDC91	0.58896	0.239	0.168	0.071	4.08796e-19	1.49623e-14
5	MAPK9	0.934864	0.106	0.061	0.045	4.17248e-19	1.52717e-14
5	WEE1	0.609192	0.208	0.143	0.065	4.4029e-19	1.61151e-14
5	FXR1	0.592888	0.342	0.263	0.079	4.48763e-19	1.64252e-14
5	PPARA	0.865928	0.107	0.062	0.045	4.65124e-19	1.7024e-14
5	BRD7	0.457452	0.487	0.405	0.082	4.97109e-19	1.81947e-14
5	TYRO3	0.586847	0.176	0.115	0.061	5.2096e-19	1.90677e-14
5	PRKAR1A	0.459758	0.434	0.349	0.085	5.63351e-19	2.06192e-14
5	PFKL	0.355913	0.55	0.489	0.061	5.68761e-19	2.08172e-14
5	TRIP11	0.692625	0.31	0.237	0.073	6.47705e-19	2.37067e-14
5	GALNT5	0.720385	0.142	0.089	0.053	7.03314e-19	2.5742e-14
5	AL033384.1	0.590904	0.197	0.133	0.064	7.96775e-19	2.91628e-14
5	TNFRSF1A	0.416376	0.407	0.323	0.084	7.99852e-19	2.92754e-14
5	MTOR	0.953824	0.107	0.063	0.044	8.67679e-19	3.17579e-14
5	FBXL16	0.675419	0.148	0.094	0.054	9.11641e-19	3.3367e-14
5	MBD1	0.639954	0.154	0.098	0.056	9.9484e-19	3.64121e-14
5	CCNL1	0.567607	0.362	0.285	0.077	1.0728e-18	3.92657e-14
5	TRIOBP	0.357783	0.546	0.468	0.078	1.10533e-18	4.04563e-14
5	SNW1	0.643601	0.334	0.26	0.074	1.19552e-18	4.37571e-14
5	CXXC1	0.80708	0.102	0.059	0.043	1.23931e-18	4.53601e-14
5	EAF1	0.81307	0.101	0.058	0.043	1.29212e-18	4.72928e-14
5	MIS18BP1	0.920216	0.147	0.094	0.053	1.32517e-18	4.85025e-14
5	DOK4	0.471965	0.215	0.147	0.068	1.38279e-18	5.06116e-14
5	JMJD6	0.761876	0.142	0.089	0.053	1.39927e-18	5.12149e-14
5	DMAC2L	0.468833	0.403	0.32	0.083	1.44013e-18	5.27103e-14
5	PLEKHH3	0.51887	0.275	0.2	0.075	1.50625e-18	5.51302e-14
5	CTCF	0.735727	0.23	0.164	0.066	1.68826e-18	6.1792e-14
5	CSNK2A2	0.649737	0.238	0.17	0.068	2.2457e-18	8.21948e-14
5	ACOT8	0.505649	0.252	0.18	0.072	2.37236e-18	8.68307e-14
5	MAPK14	0.618984	0.227	0.16	0.067	2.45268e-18	8.97706e-14
5	OVOL1	0.350676	0.476	0.389	0.087	2.47087e-18	9.04365e-14
5	AIDA	0.684385	0.228	0.162	0.066	2.63562e-18	9.64663e-14
5	SPTLC2	0.425415	0.346	0.261	0.085	3.18873e-18	1.16711e-13
5	GBE1	0.715252	0.138	0.087	0.051	3.42234e-18	1.25261e-13
5	TIMM29	0.628243	0.188	0.126	0.062	3.61462e-18	1.32299e-13
5	SETD7	0.779541	0.149	0.096	0.053	3.66075e-18	1.33987e-13
5	MOB4	0.377723	0.528	0.462	0.066	3.83096e-18	1.40217e-13
5	ANO10	0.690956	0.158	0.102	0.056	3.98316e-18	1.45788e-13
5	CCZ1	0.521926	0.215	0.149	0.066	4.26846e-18	1.5623e-13
5	ZBTB44	0.773417	0.155	0.101	0.054	4.69252e-18	1.71751e-13
5	AL021328.1	0.616202	0.167	0.11	0.057	4.78656e-18	1.75193e-13
5	MEIS1	0.801877	0.111	0.066	0.045	4.83801e-18	1.77076e-13
5	EGLN1	0.547495	0.264	0.193	0.071	5.32089e-18	1.9475e-13
5	LINC00960	0.472726	0.106	0.062	0.044	5.44016e-18	1.99115e-13
5	WDFY1	0.821865	0.119	0.072	0.047	6.41354e-18	2.34742e-13
5	TRADD	0.501068	0.359	0.283	0.076	6.95431e-18	2.54535e-13
5	ARFGAP2	0.628404	0.266	0.196	0.07	7.80156e-18	2.85545e-13
5	NXN	0.491447	0.162	0.105	0.057	8.1367e-18	2.97811e-13
5	INTS12	0.802493	0.101	0.058	0.043	8.5725e-18	3.13762e-13
5	CPNE2	0.485947	0.153	0.099	0.054	9.07734e-18	3.3224e-13
5	NUP153	0.859681	0.121	0.074	0.047	9.9405e-18	3.63832e-13
5	STXBP3	0.638165	0.183	0.124	0.059	1.35152e-17	4.94669e-13
5	PRPF6	0.63568	0.316	0.246	0.07	1.3578e-17	4.9697e-13
5	MINDY1	0.442288	0.265	0.19	0.075	1.39622e-17	5.11032e-13
5	VGLL4	0.498278	0.388	0.313	0.075	1.66984e-17	6.11178e-13
5	ITGA2	0.673795	0.241	0.176	0.065	1.69885e-17	6.21796e-13
5	MAPKAP1	0.58636	0.283	0.212	0.071	1.75234e-17	6.41374e-13
5	CELSR1	0.611136	0.138	0.087	0.051	1.82958e-17	6.69645e-13
5	TIGAR	0.756434	0.135	0.085	0.05	2.09408e-17	7.66452e-13
5	SCNM1	0.456292	0.243	0.173	0.07	2.42907e-17	8.89065e-13
5	ABCB8	0.592407	0.176	0.118	0.058	2.43076e-17	8.89684e-13
5	TMEM183A	0.407237	0.515	0.449	0.066	2.83606e-17	1.03803e-12
5	SGPL1	0.522006	0.276	0.205	0.071	2.95954e-17	1.08322e-12
5	STYX	0.630549	0.143	0.092	0.051	3.13344e-17	1.14687e-12
5	FOXP1	0.46269	0.346	0.267	0.079	3.13894e-17	1.14888e-12
5	GPATCH11	0.863228	0.116	0.071	0.045	3.38607e-17	1.23934e-12
5	ORC4	0.562412	0.19	0.13	0.06	3.50991e-17	1.28466e-12
5	RNPEP	0.414217	0.467	0.397	0.07	3.76287e-17	1.37725e-12
5	OVOL2	0.568515	0.111	0.066	0.045	3.8512e-17	1.40958e-12
5	ARPC4	0.290618	0.665	0.638	0.027	3.85324e-17	1.41032e-12
5	CHD8	0.793473	0.149	0.097	0.052	3.98742e-17	1.45944e-12
5	ZNF138	0.740226	0.117	0.071	0.046	4.00826e-17	1.46706e-12
5	KHNYN	0.682009	0.149	0.097	0.052	4.05102e-17	1.48271e-12
5	MIGA2	0.777989	0.106	0.063	0.043	4.88807e-17	1.78908e-12
5	PIGN	0.631758	0.192	0.133	0.059	4.91426e-17	1.79867e-12
5	CDCP1	0.440268	0.364	0.284	0.08	5.0404e-17	1.84484e-12
5	GOLGA3	0.697264	0.192	0.133	0.059	5.16722e-17	1.89125e-12
5	AZI2	0.625461	0.24	0.173	0.067	5.43713e-17	1.99004e-12
5	PCAT6	0.555712	0.136	0.086	0.05	5.69066e-17	2.08284e-12
5	RASEF	0.673471	0.114	0.07	0.044	6.02403e-17	2.20485e-12
5	STAM	0.844047	0.137	0.088	0.049	7.27644e-17	2.66325e-12
5	TRIB3	0.655302	0.103	0.061	0.042	7.43142e-17	2.71997e-12
5	PPME1	0.784967	0.16	0.107	0.053	7.59005e-17	2.77803e-12
5	LINC02635	0.434322	0.223	0.156	0.067	7.65566e-17	2.80205e-12
5	IKZF2	0.511122	0.27	0.201	0.069	8.23452e-17	3.01392e-12
5	IGF1R	0.799724	0.131	0.084	0.047	8.73391e-17	3.1967e-12
5	ARFGEF1	0.65979	0.197	0.138	0.059	9.254e-17	3.38706e-12
5	CPOX	0.837917	0.116	0.072	0.044	9.40653e-17	3.44288e-12
5	RAB8A	0.486653	0.383	0.305	0.078	1.05226e-16	3.85136e-12
5	POLR2A	0.402156	0.426	0.347	0.079	1.13576e-16	4.15701e-12
5	CDK19	0.693028	0.161	0.107	0.054	1.26079e-16	4.61461e-12
5	GOSR2	0.40867	0.283	0.209	0.074	1.38581e-16	5.07219e-12
5	AHDC1	0.498817	0.261	0.191	0.07	1.40244e-16	5.13308e-12
5	PPP2R1B	0.877716	0.115	0.071	0.044	1.43744e-16	5.26117e-12
5	STRBP	0.560237	0.299	0.227	0.072	1.71125e-16	6.26334e-12
5	WDR11	0.992324	0.109	0.067	0.042	2.01118e-16	7.36111e-12
5	NUP188	0.724558	0.136	0.088	0.048	2.04016e-16	7.4672e-12
5	ZYG11B	0.871305	0.122	0.077	0.045	2.2876e-16	8.37285e-12
5	MFSD14A	0.68999	0.119	0.074	0.045	2.37502e-16	8.69282e-12
5	LIMA1	0.668999	0.23	0.168	0.062	2.44397e-16	8.94519e-12
5	TIAM1	0.564219	0.256	0.189	0.067	2.70545e-16	9.90223e-12
5	SIPA1L1	0.766792	0.115	0.071	0.044	2.84019e-16	1.03954e-11
5	GOLT1B	0.474809	0.267	0.198	0.069	2.84332e-16	1.04068e-11
5	UBTF	0.613085	0.235	0.172	0.063	2.9526e-16	1.08068e-11
5	TTF1	0.636615	0.143	0.093	0.05	3.13564e-16	1.14768e-11
5	SORBS3	0.642392	0.154	0.103	0.051	4.28392e-16	1.56796e-11
5	KIAA2026	0.811593	0.136	0.088	0.048	4.29351e-16	1.57147e-11
5	EIF4E3	0.597337	0.136	0.088	0.048	5.57072e-16	2.03894e-11
5	RGS10	0.248202	0.631	0.594	0.037	5.85923e-16	2.14454e-11
5	DEFB4A	0.616213	0.174	0.122	0.052	5.92284e-16	2.16782e-11
5	ACOT11	0.566078	0.176	0.12	0.056	6.31607e-16	2.31174e-11
5	RNF144B	0.419999	0.197	0.137	0.06	7.86845e-16	2.87993e-11
5	DIPK2A	0.797183	0.137	0.089	0.048	9.32486e-16	3.41299e-11
5	LPCAT4	0.366983	0.243	0.175	0.068	1.01237e-15	3.70539e-11
5	MAPRE1	0.484144	0.32	0.247	0.073	1.0229e-15	3.74391e-11
5	AP5M1	0.623529	0.149	0.099	0.05	1.08008e-15	3.95321e-11
5	MXRA7	0.776229	0.133	0.086	0.047	1.12835e-15	4.12988e-11
5	ARHGEF4	0.709007	0.137	0.09	0.047	1.19943e-15	4.39003e-11
5	NR1H2	0.537298	0.291	0.223	0.068	1.20986e-15	4.42821e-11
5	TAF10	0.218212	0.7	0.701	-0.001	1.39179e-15	5.09408e-11
5	ALS2CL	0.385914	0.295	0.223	0.072	1.53376e-15	5.61371e-11
5	ODR4	0.688378	0.113	0.07	0.043	1.67053e-15	6.11429e-11
5	MAP2K7	0.722422	0.116	0.073	0.043	1.91697e-15	7.01629e-11
5	ICK	0.761965	0.146	0.097	0.049	1.93558e-15	7.08443e-11
5	GNB1	0.368064	0.488	0.418	0.07	1.94601e-15	7.12259e-11
5	DPP9	0.47043	0.155	0.103	0.052	1.94792e-15	7.12959e-11
5	ISG20	0.25542	0.393	0.312	0.081	2.30686e-15	8.44333e-11
5	TLNRD1	0.694962	0.121	0.076	0.045	2.32183e-15	8.49812e-11
5	BABAM2	0.445141	0.243	0.176	0.067	2.56042e-15	9.3714e-11
5	BECN1	0.526023	0.33	0.259	0.071	2.77603e-15	1.01605e-10
5	STXBP2	0.431078	0.394	0.321	0.073	2.9572e-15	1.08237e-10
5	PSEN1	0.562547	0.168	0.115	0.053	3.58888e-15	1.31356e-10
5	CUL1	0.710009	0.158	0.108	0.05	3.67331e-15	1.34447e-10
5	NAA30	0.740492	0.12	0.076	0.044	3.85397e-15	1.41059e-10
5	ATE1	0.938103	0.114	0.072	0.042	4.49095e-15	1.64373e-10
5	DBNDD1	0.436671	0.195	0.136	0.059	4.5295e-15	1.65784e-10
5	SMUG1	0.442701	0.323	0.251	0.072	4.61861e-15	1.69046e-10
5	NADK	0.566068	0.147	0.097	0.05	4.87141e-15	1.78298e-10
5	TSHZ2	0.824953	0.137	0.09	0.047	5.71012e-15	2.08996e-10
5	TMEM164	0.575013	0.116	0.073	0.043	7.44046e-15	2.72328e-10
5	ZC3H6	0.74427	0.114	0.072	0.042	7.56973e-15	2.7706e-10
5	RETREG2	0.509835	0.287	0.219	0.068	7.7858e-15	2.84968e-10
5	SBF2	0.840734	0.103	0.064	0.039	9.01963e-15	3.30127e-10
5	ZDHHC9	0.648177	0.116	0.073	0.043	9.14927e-15	3.34872e-10
5	SDC4	0.264735	0.51	0.433	0.077	9.71257e-15	3.5549e-10
5	MTFR1L	0.539487	0.153	0.103	0.05	1.17996e-14	4.31879e-10
5	MPI	0.555613	0.187	0.131	0.056	1.22341e-14	4.47781e-10
5	ATG4B	0.466226	0.205	0.146	0.059	1.22806e-14	4.49484e-10
5	WAPL	0.715369	0.209	0.154	0.055	1.45107e-14	5.31108e-10
5	TRA2B	0.47562	0.403	0.337	0.066	1.49212e-14	5.4613e-10
5	FBXW5	0.296981	0.591	0.563	0.028	1.5375e-14	5.62742e-10
5	TM9SF3	0.419027	0.468	0.395	0.073	1.58087e-14	5.78613e-10
5	ETV6	0.660741	0.135	0.089	0.046	1.66808e-14	6.10535e-10
5	MORF4L2	0.349068	0.542	0.487	0.055	1.69198e-14	6.19282e-10
5	LNPK	0.596141	0.204	0.147	0.057	1.75339e-14	6.4176e-10
5	MTX1	0.406022	0.404	0.334	0.07	1.96948e-14	7.20848e-10
5	WASHC1	0.586811	0.162	0.111	0.051	2.07733e-14	7.60324e-10
5	FEZ2	0.525056	0.196	0.139	0.057	2.12632e-14	7.78255e-10
5	DLG3	0.557932	0.222	0.162	0.06	2.56975e-14	9.40553e-10
5	LEMD2	0.703279	0.116	0.074	0.042	2.75167e-14	1.00714e-09
5	NDUFAF1	0.475974	0.192	0.136	0.056	2.95755e-14	1.08249e-09
5	BLOC1S4	0.456397	0.27	0.203	0.067	3.75668e-14	1.37498e-09
5	SPTBN1	0.59724	0.208	0.152	0.056	3.9223e-14	1.4356e-09
5	EXOC5	0.562931	0.201	0.145	0.056	3.99466e-14	1.46209e-09
5	ARPIN	0.531214	0.205	0.149	0.056	4.17104e-14	1.52664e-09
5	SMG5	0.625072	0.121	0.079	0.042	4.70834e-14	1.7233e-09
5	TRIM25	0.572942	0.208	0.152	0.056	4.73172e-14	1.73186e-09
5	ATG5	0.47403	0.278	0.213	0.065	5.20716e-14	1.90587e-09
5	GPATCH2	0.780723	0.1	0.062	0.038	5.85352e-14	2.14245e-09
5	IKBKG	0.59073	0.141	0.094	0.047	6.97462e-14	2.55278e-09
5	MAGT1	0.489629	0.298	0.232	0.066	7.00518e-14	2.56396e-09
5	SEPTIN2	0.448392	0.47	0.408	0.062	7.20695e-14	2.63782e-09
5	PARP4	0.822192	0.184	0.134	0.05	7.25001e-14	2.65357e-09
5	DLST	0.604154	0.165	0.115	0.05	9.00167e-14	3.2947e-09
5	SPRR2F	0.268723	0.369	0.308	0.061	9.07058e-14	3.31992e-09
5	ANKRD49	0.607886	0.121	0.079	0.042	9.80232e-14	3.58775e-09
5	TMEM120A	0.398339	0.414	0.344	0.07	9.91442e-14	3.62878e-09
5	UBE3A	0.633738	0.264	0.205	0.059	1.19454e-13	4.37213e-09
5	GON4L	0.74813	0.135	0.091	0.044	1.21885e-13	4.46111e-09
5	ANKHD1	0.587462	0.269	0.208	0.061	1.24091e-13	4.54186e-09
5	CRYZL1	0.605729	0.141	0.095	0.046	1.2518e-13	4.58173e-09
5	MRPL10	0.580632	0.192	0.138	0.054	1.27967e-13	4.6837e-09
5	ZHX1	0.479189	0.4	0.332	0.068	1.32382e-13	4.8453e-09
5	AP3S2	0.615003	0.137	0.092	0.045	1.44276e-13	5.28065e-09
5	TMTC2	0.682065	0.113	0.073	0.04	1.45047e-13	5.30886e-09
5	KLHL36	0.478002	0.158	0.109	0.049	1.53489e-13	5.61784e-09
5	CAPN15	0.571172	0.148	0.101	0.047	1.79634e-13	6.5748e-09
5	MSRB1	0.533282	0.263	0.204	0.059	1.98206e-13	7.25452e-09
5	PLD2	0.466196	0.229	0.169	0.06	1.98734e-13	7.27388e-09
5	COG4	0.52018	0.235	0.176	0.059	2.04276e-13	7.4767e-09
5	APTR	0.436304	0.146	0.098	0.048	2.23104e-13	8.16582e-09
5	ERCC5	0.70505	0.182	0.131	0.051	2.25639e-13	8.2586e-09
5	SUMF1	0.510143	0.243	0.182	0.061	2.50297e-13	9.16111e-09
5	CASC3	0.661178	0.17	0.121	0.049	2.66805e-13	9.76535e-09
5	ST13	0.256783	0.706	0.695	0.011	3.14498e-13	1.15109e-08
5	AP3M1	0.573863	0.161	0.113	0.048	3.42637e-13	1.25408e-08
5	PFKFB3	0.524319	0.169	0.119	0.05	3.58813e-13	1.31329e-08
5	PCNX3	0.601386	0.111	0.071	0.04	3.9849e-13	1.45851e-08
5	AAGAB	0.553342	0.154	0.106	0.048	4.00942e-13	1.46749e-08
5	CPSF4	0.660278	0.149	0.103	0.046	4.34549e-13	1.59049e-08
5	STAG1	0.855098	0.126	0.085	0.041	4.34985e-13	1.59209e-08
5	PPP1R8	0.612424	0.134	0.09	0.044	4.58729e-13	1.67899e-08
5	AQR	0.765287	0.134	0.091	0.043	4.64644e-13	1.70064e-08
5	EPN3	0.356863	0.335	0.266	0.069	4.79521e-13	1.75509e-08
5	MPDU1	0.39357	0.26	0.196	0.064	4.86423e-13	1.78036e-08
5	TRIM33	0.708085	0.177	0.128	0.049	5.01383e-13	1.83511e-08
5	SLC25A25	0.424918	0.19	0.137	0.053	5.35872e-13	1.96134e-08
5	DVL3	0.439876	0.168	0.117	0.051	5.37428e-13	1.96704e-08
5	DOT1L	0.627877	0.115	0.075	0.04	5.46405e-13	1.9999e-08
5	SNHG19	0.863463	0.104	0.067	0.037	5.7064e-13	2.0886e-08
5	SRRM3	0.490143	0.122	0.08	0.042	5.8119e-13	2.12721e-08
5	MARCKSL1	0.584217	0.147	0.102	0.045	6.04543e-13	2.21269e-08
5	EHMT2	0.692026	0.126	0.084	0.042	6.39596e-13	2.34099e-08
5	PDK2	0.527751	0.162	0.113	0.049	6.72901e-13	2.46289e-08
5	TOR1A	0.448357	0.146	0.099	0.047	6.92179e-13	2.53344e-08
5	N4BP3	0.368838	0.212	0.154	0.058	6.9396e-13	2.53996e-08
5	PLD1	0.396224	0.3	0.233	0.067	7.96257e-13	2.91438e-08
5	CAPN7	0.811102	0.121	0.081	0.04	8.30203e-13	3.03863e-08
5	CDC73	0.495832	0.22	0.163	0.057	9.22891e-13	3.37787e-08
5	NME4	0.229638	0.307	0.235	0.072	9.76265e-13	3.57323e-08
5	SETX	0.681386	0.162	0.115	0.047	1.00463e-12	3.67704e-08
5	MRPL30	0.611496	0.198	0.146	0.052	1.18406e-12	4.33376e-08
5	PLAA	0.567567	0.18	0.13	0.05	1.28417e-12	4.7002e-08
5	LINC00958	0.285354	0.383	0.311	0.072	1.28456e-12	4.70161e-08
5	SPTSSB	0.299574	0.248	0.187	0.061	1.28849e-12	4.71601e-08
5	LRATD1	0.268797	0.402	0.326	0.076	1.45086e-12	5.31029e-08
5	GPR107	0.528502	0.145	0.1	0.045	1.52316e-12	5.5749e-08
5	CPT1A	0.731452	0.106	0.069	0.037	1.69589e-12	6.20711e-08
5	ASXL2	0.763669	0.121	0.082	0.039	1.70719e-12	6.24848e-08
5	CTDSP1	0.414654	0.235	0.176	0.059	1.78172e-12	6.52127e-08
5	RFFL	0.342956	0.256	0.194	0.062	1.85849e-12	6.80224e-08
5	RBM17	0.428665	0.428	0.363	0.065	2.01648e-12	7.38054e-08
5	SHLD1	0.503992	0.132	0.089	0.043	2.10901e-12	7.71919e-08
5	UXS1	0.540352	0.158	0.111	0.047	2.21321e-12	8.10056e-08
5	HDAC11	0.534164	0.144	0.1	0.044	2.28838e-12	8.37571e-08
5	WBP1L	0.557858	0.142	0.098	0.044	2.52961e-12	9.25861e-08
5	RCE1	0.435301	0.144	0.099	0.045	3.02028e-12	1.10545e-07
5	BMP2K	0.642844	0.146	0.102	0.044	3.28883e-12	1.20374e-07
5	GSK3A	0.323842	0.267	0.202	0.065	3.38539e-12	1.23909e-07
5	LRMP	0.257102	0.14	0.096	0.044	3.93994e-12	1.44206e-07
5	AL451165.2	0.458725	0.121	0.081	0.04	3.97684e-12	1.45556e-07
5	ARHGEF16	0.537455	0.125	0.084	0.041	4.13117e-12	1.51205e-07
5	ZBTB7A	0.223188	0.647	0.582	0.065	4.20381e-12	1.53864e-07
5	CLPTM1	0.381006	0.383	0.316	0.067	4.38815e-12	1.60611e-07
5	VIRMA	0.752872	0.121	0.081	0.04	5.02239e-12	1.83824e-07
5	KEAP1	0.443557	0.291	0.231	0.06	5.31986e-12	1.94712e-07
5	SCOC	0.297228	0.542	0.489	0.053	5.97687e-12	2.18759e-07
5	CROT	0.516456	0.256	0.199	0.057	6.13281e-12	2.24467e-07
5	ARID2	0.81273	0.11	0.073	0.037	6.26303e-12	2.29233e-07
5	GNG10	0.330201	0.417	0.351	0.066	8.27128e-12	3.02737e-07
5	ZCCHC17	0.390307	0.275	0.213	0.062	8.77864e-12	3.21307e-07
5	RAPGEF5	0.79896	0.106	0.07	0.036	9.01759e-12	3.30053e-07
5	FAM199X	0.601768	0.13	0.09	0.04	9.08609e-12	3.3256e-07
5	STARD5	0.619961	0.14	0.098	0.042	1.0417e-11	3.81274e-07
5	SBF1	0.339419	0.264	0.202	0.062	1.07236e-11	3.92496e-07
5	TRIM14	0.665415	0.169	0.123	0.046	1.09143e-11	3.99475e-07
5	KDF1	0.38193	0.224	0.167	0.057	1.13858e-11	4.1673e-07
5	SRA1	0.352525	0.45	0.396	0.054	1.18861e-11	4.35042e-07
5	SAR1B	0.28509	0.553	0.511	0.042	1.28455e-11	4.7016e-07
5	CDC23	0.759162	0.1	0.065	0.035	1.33366e-11	4.88132e-07
5	MT-ND5	0.252062	0.768	0.748	0.02	1.38151e-11	5.05646e-07
5	UCK1	0.457406	0.151	0.106	0.045	1.81289e-11	6.63535e-07
5	SCAMP1	0.49211	0.194	0.143	0.051	1.81647e-11	6.64845e-07
5	SMAD3	0.419244	0.232	0.175	0.057	2.042e-11	7.47392e-07
5	DNAJB14	0.635251	0.155	0.111	0.044	2.04754e-11	7.4942e-07
5	ZDHHC21	0.48661	0.251	0.195	0.056	2.05901e-11	7.53617e-07
5	TMEM234	0.463273	0.139	0.096	0.043	2.2145e-11	8.10528e-07
5	SEMA5A	0.785294	0.118	0.08	0.038	2.23678e-11	8.18684e-07
5	MT-ND4L	0.497833	0.43	0.394	0.036	2.26893e-11	8.3045e-07
5	PHIP	0.575123	0.216	0.165	0.051	2.33366e-11	8.54143e-07
5	SAMD10	0.408591	0.108	0.071	0.037	2.36117e-11	8.64212e-07
5	KMT2A	0.685885	0.205	0.157	0.048	2.37132e-11	8.67927e-07
5	CLCN3	0.329502	0.382	0.311	0.071	2.70412e-11	9.89735e-07
5	KREMEN1	0.416288	0.357	0.296	0.061	3.00575e-11	1.10013e-06
5	ZNF264	0.676354	0.119	0.081	0.038	3.59107e-11	1.31437e-06
5	DEF8	0.331871	0.439	0.378	0.061	3.76769e-11	1.37901e-06
5	ADD1	0.443521	0.283	0.225	0.058	3.97394e-11	1.4545e-06
5	PTPRA	0.407916	0.317	0.256	0.061	4.11423e-11	1.50585e-06
5	PPP6R1	0.503693	0.221	0.17	0.051	5.06943e-11	1.85546e-06
5	TMEM11	0.329266	0.394	0.329	0.065	5.32114e-11	1.94759e-06
5	PKP4	0.555502	0.176	0.13	0.046	5.72737e-11	2.09627e-06
5	ZNF358	0.562373	0.102	0.067	0.035	5.79127e-11	2.11966e-06
5	CDK16	0.302746	0.345	0.278	0.067	9.27847e-11	3.39601e-06
5	UBE2Q1	0.409946	0.209	0.157	0.052	9.68366e-11	3.54432e-06
5	CCND3	0.428721	0.191	0.143	0.048	1.03399e-10	3.7845e-06
5	MEAF6	0.273167	0.497	0.433	0.064	1.2052e-10	4.41117e-06
5	GPR137	0.380124	0.228	0.174	0.054	1.23192e-10	4.50896e-06
5	TMEM184A	0.327742	0.385	0.32	0.065	1.24744e-10	4.56577e-06
5	LINC02560	0.47471	0.146	0.104	0.042	1.2905e-10	4.72335e-06
5	HUWE1	0.492722	0.271	0.216	0.055	1.39385e-10	5.10161e-06
5	IREB2	0.466765	0.165	0.121	0.044	1.40295e-10	5.13494e-06
5	RETREG3	0.492344	0.183	0.137	0.046	1.51148e-10	5.53218e-06
5	SIAH1	0.380881	0.176	0.129	0.047	1.62542e-10	5.9492e-06
5	DHDDS	0.49986	0.194	0.145	0.049	1.91616e-10	7.01333e-06
5	SNAPC5	0.383829	0.224	0.171	0.053	2.0103e-10	7.35791e-06
5	GIGYF2	0.56464	0.211	0.163	0.048	2.09789e-10	7.6785e-06
5	CRCP	0.693168	0.161	0.118	0.043	2.10793e-10	7.71522e-06
5	MBD2	0.211302	0.684	0.668	0.016	2.11922e-10	7.75655e-06
5	STX11	0.592963	0.102	0.068	0.034	2.20604e-10	8.07434e-06
5	SNX19	0.54368	0.103	0.069	0.034	2.26448e-10	8.28822e-06
5	DIP2A	0.737109	0.11	0.076	0.034	2.28194e-10	8.35212e-06
5	ZNF622	0.525505	0.18	0.133	0.047	2.59259e-10	9.48913e-06
5	ZNF33B	0.797706	0.104	0.07	0.034	2.64477e-10	9.68013e-06
5	DCTN6	0.319458	0.421	0.358	0.063	2.65512e-10	9.71801e-06
5	VRK3	0.511994	0.16	0.117	0.043	2.72471e-10	9.97271e-06
5	PPP4R3A	0.67762	0.173	0.131	0.042	2.75469e-10	1.00825e-05
5	ZNF544	0.445448	0.114	0.078	0.036	3.22827e-10	1.18158e-05
5	THUMPD3-AS1	0.315699	0.351	0.288	0.063	3.7094e-10	1.35768e-05
5	ATF6	0.541905	0.211	0.163	0.048	4.29283e-10	1.57122e-05
5	PGAP3	0.666968	0.117	0.082	0.035	4.405e-10	1.61227e-05
5	TAF11	0.367473	0.322	0.262	0.06	4.54372e-10	1.66305e-05
5	PELO	0.277167	0.186	0.138	0.048	4.57911e-10	1.676e-05
5	CDC37L1	0.452555	0.204	0.156	0.048	4.92983e-10	1.80437e-05
5	PRR14L	0.535604	0.17	0.126	0.044	5.20399e-10	1.90471e-05
5	LARP4B	0.398802	0.247	0.194	0.053	5.366e-10	1.96401e-05
5	GPS2	0.346578	0.462	0.407	0.055	5.54486e-10	2.02948e-05
5	CEP350	0.634173	0.21	0.166	0.044	6.19485e-10	2.26738e-05
5	SUCO	0.425425	0.22	0.171	0.049	6.74813e-10	2.46988e-05
5	TMEM37	0.284699	0.198	0.15	0.048	6.90122e-10	2.52592e-05
5	NUDT21	0.342375	0.41	0.348	0.062	7.95965e-10	2.91331e-05
5	PRPF38A	0.341921	0.327	0.267	0.06	8.35817e-10	3.05917e-05
5	KPNB1	0.272974	0.572	0.525	0.047	8.66288e-10	3.1707e-05
5	PACS1	0.416055	0.166	0.123	0.043	9.96378e-10	3.64684e-05
5	PRRC2C	0.362029	0.555	0.522	0.033	1.01118e-09	3.70102e-05
5	ECHDC3	0.250488	0.307	0.245	0.062	1.03574e-09	3.79092e-05
5	ROGDI	0.334185	0.372	0.312	0.06	1.13315e-09	4.14744e-05
5	PAFAH1B2	0.400085	0.277	0.222	0.055	1.15555e-09	4.22943e-05
5	ZMAT5	0.418624	0.268	0.217	0.051	1.20705e-09	4.41793e-05
5	CCDC9B	0.357451	0.115	0.08	0.035	1.24263e-09	4.54816e-05
5	SCAPER	0.772903	0.105	0.072	0.033	1.27481e-09	4.66593e-05
5	CRYL1	0.32377	0.382	0.323	0.059	1.30531e-09	4.77756e-05
5	DCTN1	0.451428	0.28	0.228	0.052	1.40247e-09	5.13318e-05
5	FRMD6	0.274417	0.426	0.361	0.065	1.42029e-09	5.19841e-05
5	PLEC	0.326785	0.389	0.329	0.06	1.46573e-09	5.36471e-05
5	TCN1	0.450502	0.126	0.09	0.036	1.50908e-09	5.5234e-05
5	DRAM2	0.390608	0.285	0.23	0.055	1.53033e-09	5.60116e-05
5	RIPK4	0.207271	0.276	0.216	0.06	1.55063e-09	5.67546e-05
5	ANKIB1	0.624781	0.135	0.098	0.037	1.57237e-09	5.75502e-05
5	MED15	0.350004	0.227	0.175	0.052	1.60947e-09	5.89081e-05
5	BDH1	0.316903	0.406	0.344	0.062	1.69079e-09	6.18847e-05
5	FAM135A	0.394175	0.303	0.247	0.056	1.77816e-09	6.50825e-05
5	KIAA1211L	0.483648	0.184	0.14	0.044	1.94446e-09	7.1169e-05
5	PRPF18	0.48059	0.184	0.14	0.044	2.05119e-09	7.50756e-05
5	HBS1L	0.720753	0.151	0.113	0.038	2.31641e-09	8.47829e-05
5	KLF8	0.3976	0.206	0.159	0.047	2.37095e-09	8.67792e-05
5	OXLD1	0.311223	0.291	0.233	0.058	2.46004e-09	9.00398e-05
5	ATRX	0.52494	0.285	0.234	0.051	2.53643e-09	9.28357e-05
5	ABCF1	0.382815	0.281	0.227	0.054	2.60838e-09	9.54692e-05
5	PPFIBP1	0.559274	0.22	0.175	0.045	2.68125e-09	9.81365e-05
5	RAB11FIP4	0.437335	0.111	0.078	0.033	2.78253e-09	0.000101843
5	VWA1	0.392319	0.19	0.144	0.046	2.84758e-09	0.000104224
5	ERGIC1	0.329605	0.295	0.239	0.056	2.93294e-09	0.000107348
5	GRIPAP1	0.82638	0.109	0.077	0.032	2.94563e-09	0.000107813
5	AL031058.1	0.285416	0.241	0.188	0.053	2.96235e-09	0.000108425
5	GNA13	0.453319	0.116	0.082	0.034	3.01644e-09	0.000110405
5	NFIL3	0.472185	0.102	0.07	0.032	3.41304e-09	0.000124921
5	MTFR1	0.552932	0.131	0.094	0.037	3.45255e-09	0.000126367
5	CAPRIN1	0.374458	0.363	0.305	0.058	5.05796e-09	0.000185126
5	IL1RAP	0.489176	0.103	0.072	0.031	5.85107e-09	0.000214155
5	AK1	0.227906	0.441	0.379	0.062	6.13052e-09	0.000224383
5	SNHG9	0.312447	0.277	0.224	0.053	6.34171e-09	0.000232113
5	BAZ1A	0.364414	0.322	0.266	0.056	7.20081e-09	0.000263557
5	NFYC	0.358784	0.263	0.21	0.053	7.29779e-09	0.000267106
5	PRKAA1	0.615838	0.11	0.078	0.032	7.80058e-09	0.000285509
5	OTUD4	0.50487	0.129	0.094	0.035	7.86936e-09	0.000288026
5	YAF2	0.289183	0.216	0.167	0.049	8.35918e-09	0.000305954
5	TRA2A	0.390407	0.387	0.331	0.056	8.54332e-09	0.000312694
5	SPOP	0.482778	0.257	0.21	0.047	8.73494e-09	0.000319708
5	AC106045.1	0.422498	0.202	0.158	0.044	9.38207e-09	0.000343393
5	UBR5	0.449715	0.153	0.114	0.039	9.93299e-09	0.000363557
5	ASH1L	0.627325	0.222	0.18	0.042	1.04471e-08	0.000382374
5	DVL1	0.304288	0.27	0.216	0.054	1.20735e-08	0.000441903
5	DTX3L	0.652466	0.118	0.085	0.033	1.29104e-08	0.000472533
5	CHD7	0.547924	0.137	0.101	0.036	1.29141e-08	0.000472671
5	EIF4G3	0.585583	0.2	0.158	0.042	1.36226e-08	0.000498601
5	DCAF8	0.50861	0.183	0.141	0.042	1.45283e-08	0.000531749
5	DCP1A	0.533918	0.137	0.101	0.036	1.60318e-08	0.00058678
5	PITPNA-AS1	0.330976	0.29	0.238	0.052	1.76622e-08	0.000646454
5	EYA2	0.2828	0.303	0.247	0.056	1.79285e-08	0.000656201
5	ZMYM5	0.376915	0.159	0.119	0.04	1.80825e-08	0.000661838
5	TPP2	0.552208	0.123	0.09	0.033	1.88306e-08	0.000689217
5	COBL	0.488361	0.115	0.083	0.032	1.99785e-08	0.000731232
5	SNX1	0.39632	0.306	0.251	0.055	2.02709e-08	0.000741934
5	ZC3H4	0.463015	0.162	0.123	0.039	2.19543e-08	0.000803548
5	MED21	0.289283	0.387	0.329	0.058	2.41965e-08	0.000885616
5	MYO1C	0.295281	0.385	0.326	0.059	2.4388e-08	0.000892626
5	ZNF638	0.596294	0.194	0.153	0.041	2.44784e-08	0.000895932
5	WWOX	0.462598	0.113	0.081	0.032	2.46693e-08	0.000902922
5	SORD	0.329745	0.337	0.282	0.055	2.6504e-08	0.000970074
5	EIF3J	0.227081	0.615	0.582	0.033	3.30946e-08	0.00121129
5	TRAPPC3	0.225478	0.591	0.571	0.02	3.55801e-08	0.00130227
5	ARHGEF12	0.364571	0.257	0.209	0.048	3.61452e-08	0.00132295
5	FAM98C	0.349012	0.241	0.192	0.049	3.87236e-08	0.00141732
5	GAB1	0.315296	0.167	0.127	0.04	4.16034e-08	0.00152273
5	DERL2	0.311145	0.389	0.336	0.053	4.18737e-08	0.00153262
5	COPB1	0.443346	0.284	0.234	0.05	4.33544e-08	0.00158682
5	UNK	0.318996	0.218	0.172	0.046	4.35554e-08	0.00159417
5	IP6K2	0.382546	0.278	0.227	0.051	4.55809e-08	0.00166831
5	PAOX	0.402768	0.123	0.09	0.033	5.26116e-08	0.00192564
5	ZNF644	0.414365	0.192	0.149	0.043	5.35438e-08	0.00195976
5	SYNJ2	0.388519	0.137	0.102	0.035	5.64142e-08	0.00206482
5	SART1	0.473301	0.122	0.089	0.033	5.66616e-08	0.00207387
5	ROM1	0.350921	0.108	0.077	0.031	6.56582e-08	0.00240316
5	MSL1	0.390809	0.207	0.164	0.043	7.14137e-08	0.00261381
5	DVL2	0.408434	0.118	0.085	0.033	7.20241e-08	0.00263615
5	DDAH2	0.203964	0.386	0.325	0.061	7.57882e-08	0.00277392
5	INO80B	0.294682	0.15	0.112	0.038	7.91031e-08	0.00289525
5	IL17RC	0.297867	0.261	0.212	0.049	8.22118e-08	0.00300904
5	COMMD5	0.299631	0.285	0.232	0.053	8.35674e-08	0.00305865
5	NAPA	0.209032	0.608	0.611	-0.003	9.41717e-08	0.00344678
5	GAREM1	0.293739	0.17	0.13	0.04	9.92232e-08	0.00363167
5	PIP4P1	0.23168	0.202	0.156	0.046	1.00081e-07	0.00366305
5	CFDP1	0.280061	0.511	0.456	0.055	1.01919e-07	0.00373032
5	RAB11B-AS1	0.348095	0.179	0.139	0.04	1.02525e-07	0.0037525
5	UNC119	0.276502	0.141	0.104	0.037	1.03602e-07	0.00379194
5	ACACA	0.335335	0.224	0.178	0.046	1.05977e-07	0.00387885
5	ZNF33A	0.470532	0.227	0.185	0.042	1.2611e-07	0.00461575
5	AGO2	0.516014	0.133	0.1	0.033	1.31883e-07	0.00482706
5	TENT4B	0.693352	0.102	0.074	0.028	1.46839e-07	0.00537444
5	XAB2	0.338475	0.134	0.1	0.034	1.47879e-07	0.00541254
5	CIAO1	0.306639	0.355	0.301	0.054	1.51923e-07	0.00556052
5	GOLGB1	0.408825	0.417	0.37	0.047	1.56565e-07	0.00573043
5	ARFGEF2	0.571066	0.148	0.114	0.034	1.78413e-07	0.00653009
5	EPC1	0.4828	0.196	0.155	0.041	1.804e-07	0.00660281
5	VPS52	0.337356	0.176	0.137	0.039	1.88566e-07	0.0069017
5	MGAT2	0.375327	0.1	0.071	0.029	1.98984e-07	0.00728303
5	AP001207.3	0.312363	0.178	0.138	0.04	2.02344e-07	0.00740601
5	PARP9	0.695099	0.125	0.094	0.031	2.23426e-07	0.0081776
5	STX10	0.325754	0.379	0.329	0.05	2.29414e-07	0.00839677
5	MAP4K4	0.31838	0.37	0.319	0.051	2.61632e-07	0.00957599
5	CSKMT	0.427254	0.122	0.09	0.032	2.98908e-07	0.0109403
5	ZNF277	0.421325	0.155	0.119	0.036	3.18222e-07	0.0116472
5	MDK	0.261947	0.389	0.339	0.05	3.19929e-07	0.0117097
5	VOPP1	0.398666	0.115	0.085	0.03	3.36108e-07	0.0123019
5	NUDCD3	0.310496	0.207	0.165	0.042	3.53275e-07	0.0129302
5	TMEM170A	0.209955	0.197	0.154	0.043	3.54483e-07	0.0129744
5	TBC1D14	0.366511	0.217	0.175	0.042	3.69749e-07	0.0135332
5	PIAS4	0.623183	0.104	0.076	0.028	4.04986e-07	0.0148229
5	CYREN	0.256163	0.139	0.105	0.034	4.17784e-07	0.0152913
5	RBM18	0.236692	0.209	0.165	0.044	4.29556e-07	0.0157222
5	GSR	0.314459	0.217	0.173	0.044	4.32146e-07	0.015817
5	MRPL49	0.312692	0.268	0.221	0.047	4.35261e-07	0.015931
5	SF3A1	0.281621	0.244	0.197	0.047	5.04979e-07	0.0184827
5	KIF1BP	0.625745	0.137	0.105	0.032	5.47486e-07	0.0200385
5	ABCC1	0.321605	0.12	0.089	0.031	5.61316e-07	0.0205447
5	GALNT2	0.206286	0.176	0.137	0.039	5.6714e-07	0.0207579
5	SCYL1	0.279317	0.205	0.162	0.043	5.97079e-07	0.0218537
5	YIPF1	0.261827	0.221	0.178	0.043	6.86403e-07	0.0251231
5	HADHA	0.249242	0.612	0.588	0.024	7.0727e-07	0.0258868
5	RBBP6	0.313742	0.399	0.349	0.05	7.53505e-07	0.027579
5	CYBC1	0.320582	0.162	0.126	0.036	7.59585e-07	0.0278016
5	SLC39A11	0.485468	0.136	0.104	0.032	7.98182e-07	0.0292142
5	TRERF1	0.589199	0.109	0.082	0.027	8.39818e-07	0.0307382
5	NKIRAS2	0.251571	0.233	0.188	0.045	8.5498e-07	0.0312931
5	PNRC1	0.222593	0.634	0.613	0.021	8.72693e-07	0.0319414
5	RHOT1	0.521859	0.162	0.127	0.035	8.90496e-07	0.032593
5	APC	0.677782	0.172	0.138	0.034	9.28338e-07	0.0339781
5	NAGA	0.564063	0.108	0.081	0.027	1.02352e-06	0.0374619
5	STAT2	0.47253	0.161	0.127	0.034	1.03202e-06	0.0377731
5	RIN2	0.513087	0.238	0.198	0.04	1.10888e-06	0.040586
5	AL035661.1	0.27347	0.138	0.105	0.033	1.12107e-06	0.0410323
5	SPIN1	0.396411	0.173	0.138	0.035	1.12304e-06	0.0411045
5	HCAR3	0.422162	0.119	0.09	0.029	1.15845e-06	0.0424006
5	ZDHHC2	0.221333	0.182	0.145	0.037	1.17383e-06	0.0429632
5	AMDHD2	0.202231	0.117	0.086	0.031	1.21754e-06	0.0445633
5	TXNL4B	0.380251	0.104	0.076	0.028	1.2309e-06	0.0450522
5	B4GALT3	0.328654	0.201	0.161	0.04	1.23391e-06	0.0451625
5	TBC1D9B	0.385001	0.219	0.18	0.039	1.31212e-06	0.048025
5	GATB	0.410482	0.11	0.082	0.028	1.44668e-06	0.05295
5	RALB	0.285338	0.42	0.368	0.052	1.47544e-06	0.0540026
5	MIB1	0.516601	0.101	0.075	0.026	1.47635e-06	0.0540358
5	TAOK1	0.332055	0.179	0.143	0.036	1.75135e-06	0.0641012
5	LSM12	0.306333	0.409	0.359	0.05	1.82962e-06	0.0669659
5	EPAS1	0.370368	0.199	0.16	0.039	1.8861e-06	0.0690331
5	RUFY2	0.615585	0.129	0.099	0.03	2.03827e-06	0.0746027
5	COG3	0.341975	0.133	0.102	0.031	2.21749e-06	0.0811625
5	POR	0.223673	0.353	0.301	0.052	2.23007e-06	0.0816227
5	SMCHD1	0.543053	0.154	0.123	0.031	2.25389e-06	0.0824945
5	ETS2	0.353175	0.319	0.275	0.044	2.26205e-06	0.0827932
5	NUCB1	0.233724	0.532	0.503	0.029	2.44557e-06	0.0895103
5	C5orf51	0.437005	0.118	0.09	0.028	2.51196e-06	0.0919403
5	CCZ1B	0.502636	0.114	0.086	0.028	2.53776e-06	0.0928847
5	ING4	0.310753	0.161	0.126	0.035	2.62217e-06	0.0959741
5	ZMYM2	0.515194	0.151	0.12	0.031	3.13858e-06	0.114875
5	STAG2	0.324977	0.224	0.184	0.04	3.14202e-06	0.115001
5	RNF146	0.279761	0.148	0.115	0.033	3.19954e-06	0.117106
5	KIAA1191	0.265933	0.264	0.22	0.044	3.26795e-06	0.11961
5	MAVS	0.297907	0.212	0.173	0.039	3.44723e-06	0.126172
5	PHC1	0.409767	0.116	0.088	0.028	3.58212e-06	0.131109
5	COP1	0.47067	0.153	0.121	0.032	3.67187e-06	0.134394
5	CHFR	0.418553	0.127	0.098	0.029	4.05839e-06	0.148541
5	CBX6	0.29114	0.107	0.08	0.027	4.39887e-06	0.161003
5	CTR9	0.437923	0.189	0.154	0.035	4.45777e-06	0.163159
5	MAEA	0.282454	0.358	0.31	0.048	4.48935e-06	0.164315
5	RB1	0.500457	0.203	0.168	0.035	4.68746e-06	0.171566
5	HIVEP1	0.436969	0.114	0.087	0.027	4.97424e-06	0.182062
5	KLF10	0.352292	0.146	0.114	0.032	5.33315e-06	0.195199
5	PAM	0.357662	0.147	0.116	0.031	5.54493e-06	0.20295
5	TAF13	0.324598	0.217	0.177	0.04	5.81014e-06	0.212657
5	SLAIN2	0.279891	0.415	0.37	0.045	7.28949e-06	0.266803
5	BSDC1	0.207341	0.175	0.14	0.035	7.58466e-06	0.277606
5	AC233266.2	0.20639	0.178	0.145	0.033	7.72004e-06	0.282561
5	GRK2	0.265981	0.356	0.31	0.046	7.9938e-06	0.292581
5	AKAP17A	0.354688	0.122	0.094	0.028	8.21709e-06	0.300754
5	MAML3	0.362805	0.134	0.104	0.03	8.21811e-06	0.300791
5	RSPH3	0.270638	0.222	0.183	0.039	8.27111e-06	0.302731
5	WIPF2	0.28452	0.293	0.251	0.042	9.46041e-06	0.34626
5	ZNF524	0.24464	0.367	0.32	0.047	9.53796e-06	0.349099
5	KLC1	0.282249	0.285	0.241	0.044	9.57292e-06	0.350378
5	PPP2R3C	0.261261	0.159	0.125	0.034	9.69567e-06	0.354871
5	PPIP5K2	0.420664	0.14	0.111	0.029	1.06491e-05	0.389769
5	SLC7A4	0.238273	0.11	0.084	0.026	1.18751e-05	0.434642
5	ARID4B	0.394295	0.234	0.197	0.037	1.20651e-05	0.441595
5	PIK3C2A	0.347867	0.15	0.119	0.031	1.2517e-05	0.458134
5	RTCA	0.27174	0.41	0.369	0.041	1.28685e-05	0.470999
5	DPH3	0.221257	0.434	0.386	0.048	1.30052e-05	0.476003
5	NCBP3	0.494908	0.185	0.153	0.032	1.47039e-05	0.538177
5	MED16	0.239918	0.26	0.219	0.041	1.52268e-05	0.557317
5	SLC9A8	0.259055	0.122	0.094	0.028	1.54929e-05	0.567057
5	ACBD5	0.481199	0.151	0.122	0.029	1.58464e-05	0.579994
5	CPSF7	0.236793	0.148	0.117	0.031	1.73771e-05	0.636018
5	GK5	0.362945	0.139	0.111	0.028	1.75744e-05	0.643241
5	RRAS	0.203187	0.357	0.307	0.05	1.91283e-05	0.700115
5	PITPNB	0.404162	0.306	0.269	0.037	1.93582e-05	0.70853
5	ABCF3	0.484634	0.108	0.084	0.024	2.03822e-05	0.746008
5	PYROXD1	0.358214	0.17	0.138	0.032	2.04049e-05	0.746841
5	USF2	0.243962	0.335	0.289	0.046	2.22163e-05	0.81314
5	NUTM2B-AS1	0.361191	0.151	0.121	0.03	2.34524e-05	0.858381
5	PLEKHA3	0.495445	0.1	0.076	0.024	2.48577e-05	0.909818
5	TIMM10B	0.237334	0.214	0.176	0.038	2.51023e-05	0.918771
5	RNF34	0.479511	0.109	0.084	0.025	2.66098e-05	0.973946
5	PPP3CC	0.281154	0.131	0.103	0.028	2.69247e-05	0.985471
5	DR1	0.265008	0.351	0.307	0.044	2.93728e-05	1
5	GGA3	0.357318	0.116	0.091	0.025	3.13446e-05	1
5	LMBR1L	0.275346	0.141	0.112	0.029	3.22077e-05	1
5	ZNF268	0.56863	0.111	0.086	0.025	3.23622e-05	1
5	CRYBG3	0.362454	0.22	0.184	0.036	3.28519e-05	1
5	EXOC1	0.371281	0.325	0.285	0.04	3.64205e-05	1
5	PIGS	0.368121	0.216	0.182	0.034	3.96075e-05	1
5	ABLIM2	0.457204	0.116	0.092	0.024	4.42304e-05	1
5	UBE2J2	0.209505	0.337	0.293	0.044	4.46545e-05	1
5	PPP2R5C	0.247146	0.452	0.411	0.041	5.21071e-05	1
5	BRCC3	0.357586	0.255	0.22	0.035	5.65488e-05	1
5	BCL3	0.219768	0.29	0.247	0.043	5.90393e-05	1
5	MED28	0.241102	0.382	0.337	0.045	5.93965e-05	1
5	C6orf120	0.441642	0.145	0.118	0.027	6.759e-05	1
5	CCDC130	0.258951	0.152	0.123	0.029	8.05897e-05	1
5	GMEB1	0.304748	0.102	0.079	0.023	8.32814e-05	1
5	SIKE1	0.219418	0.374	0.328	0.046	9.1799e-05	1
5	CHMP1A	0.214814	0.472	0.436	0.036	9.20828e-05	1
5	EIF2B4	0.231148	0.255	0.216	0.039	0.000102425	1
5	CWC22	0.522741	0.147	0.12	0.027	0.000106229	1
5	PTBP3	0.216703	0.547	0.513	0.034	0.000107373	1
5	KRT8	0.227541	0.466	0.437	0.029	0.000110491	1
5	EXOC4	0.378736	0.168	0.139	0.029	0.000113349	1
5	ARMT1	0.407385	0.109	0.086	0.023	0.00013032	1
5	RAB11B	0.227084	0.448	0.413	0.035	0.000148259	1
5	SCRN3	0.246725	0.285	0.244	0.041	0.000149247	1
5	DENND11	0.271187	0.113	0.09	0.023	0.00015468	1
5	ARFIP1	0.347305	0.223	0.191	0.032	0.000161616	1
5	BMPR2	0.293578	0.145	0.119	0.026	0.000174359	1
5	MED7	0.223294	0.189	0.158	0.031	0.00017796	1
5	TDRD3	0.383167	0.14	0.114	0.026	0.000181468	1
5	NELFA	0.211541	0.237	0.201	0.036	0.000186472	1
5	LCORL	0.414674	0.114	0.091	0.023	0.000203429	1
5	CCPG1	0.552936	0.11	0.088	0.022	0.000219649	1
5	RUFY1	0.286554	0.269	0.232	0.037	0.000228257	1
5	TRAF2	0.247283	0.126	0.102	0.024	0.000242156	1
5	SBNO2	0.213857	0.173	0.144	0.029	0.000263447	1
5	ADNP	0.395957	0.209	0.18	0.029	0.000273738	1
5	SUGP2	0.415062	0.124	0.101	0.023	0.000274307	1
5	MEGF9	0.273369	0.139	0.113	0.026	0.000283551	1
5	GCN1	0.315005	0.158	0.131	0.027	0.000297167	1
5	CTBS	0.245912	0.217	0.185	0.032	0.000323997	1
5	CAMK2D	0.269183	0.28	0.245	0.035	0.000346137	1
5	MYSM1	0.351902	0.123	0.1	0.023	0.000351174	1
5	KIF9	0.230986	0.167	0.139	0.028	0.000393362	1
5	KMT2C	0.370633	0.226	0.197	0.029	0.000408186	1
5	EP300	0.414285	0.198	0.171	0.027	0.000461665	1
5	ARID1B	0.289057	0.306	0.27	0.036	0.000505744	1
5	LRIF1	0.409421	0.143	0.119	0.024	0.000558312	1
5	TXNDC11	0.206928	0.119	0.097	0.022	0.000606588	1
5	RANBP3	0.414069	0.103	0.083	0.02	0.00062697	1
5	MON2	0.357729	0.113	0.092	0.021	0.000633642	1
5	ALG13	0.216576	0.324	0.288	0.036	0.000673089	1
5	PDCL	0.396593	0.15	0.126	0.024	0.000677687	1
5	WTAP	0.215186	0.546	0.523	0.023	0.000714543	1
5	TRAPPC11	0.233872	0.112	0.091	0.021	0.000715864	1
5	LYPLA2	0.208307	0.415	0.379	0.036	0.000801397	1
5	TCHP	0.359419	0.219	0.19	0.029	0.000854825	1
5	MAP4K5	0.312632	0.246	0.215	0.031	0.000921138	1
5	INF2	0.269939	0.107	0.086	0.021	0.00101589	1
5	TAF1D	0.22265	0.428	0.4	0.028	0.00102642	1
5	ZC3H14	0.444776	0.165	0.14	0.025	0.00102796	1
5	RSF1	0.335162	0.273	0.242	0.031	0.00104692	1
5	FBXO11	0.323095	0.149	0.125	0.024	0.00113907	1
5	PPP1R12A	0.36287	0.269	0.24	0.029	0.00123312	1
5	SLC30A9	0.344852	0.218	0.191	0.027	0.00141435	1
5	ZDHHC5	0.238085	0.416	0.382	0.034	0.0017259	1
5	PJA2	0.262217	0.251	0.221	0.03	0.0017831	1
5	2024-03-06	0.205944	0.209	0.181	0.028	0.00198218	1
5	PEX14	0.23543	0.105	0.086	0.019	0.00203825	1
5	AP5B1	0.229114	0.143	0.121	0.022	0.00243387	1
5	XIST	0.357643	0.295	0.274	0.021	0.00255218	1
5	RAB6A	0.24285	0.363	0.33	0.033	0.00299291	1
