## Supplemental Tables for "Cellular and molecular dysregulation of the esophageal epithelium in systemic sclerosis" (part 56 of 56)

### Sheet: Table S13 (continued)
Table S13. Single-cell expression markers of superficial epithelial cells in proximal biopsy region Single-cell-level gene expression was compared between each superficial epithelial cell cluster against all other clusters using Seurat’s implementation of the Wilcoxon rank-sum test (FindMarkers()). Genes with mean log2FC<0.1 or expression in fewer than 0.01 of cells were excluded. P-values <4.9E-324 are shown as zeros. Log2FC, log(2) fold change; P_FDR, p-value corrected for false discovery rate. Prop. in, proportion of cells in cluster expressing gene; Prop. out, proportion of cells not in cluster expressing gene; Diff. Prop, difference between cluster proportions of cells expressing gene.
5	LPP	0.301617	0.212	0.186	0.026	0.00332431	1
5	STK35	0.200871	0.152	0.129	0.023	0.00340782	1
5	PUM1	0.292324	0.296	0.269	0.027	0.00342214	1
5	TCEA1	0.263161	0.508	0.485	0.023	0.00364459	1
5	RNF41	0.267329	0.103	0.085	0.018	0.00372193	1
5	SP3	0.269667	0.182	0.158	0.024	0.00376982	1
5	PATJ	0.343519	0.24	0.216	0.024	0.00390637	1
5	PHF20L1	0.23273	0.303	0.271	0.032	0.00404964	1
5	NMRAL1	0.211812	0.267	0.237	0.03	0.00436612	1
5	CSNK1G2	0.268477	0.228	0.202	0.026	0.00563565	1
5	PSMA3-AS1	0.207502	0.205	0.179	0.026	0.00572388	1
5	TANK	0.250917	0.254	0.226	0.028	0.00591446	1
5	STK4	0.336881	0.116	0.098	0.018	0.00601517	1
5	CASZ1	0.25149	0.185	0.163	0.022	0.00636375	1
5	NDRG3	0.203619	0.136	0.115	0.021	0.00672569	1
5	PATL1	0.304669	0.105	0.088	0.017	0.0081435	1
5	DENND4C	0.372465	0.1	0.085	0.015	0.00870786	1
5	AP3B1	0.242384	0.296	0.267	0.029	0.00886893	1
5	TMPO	0.433616	0.257	0.24	0.017	0.00912748	1
5	DDX6	0.283872	0.388	0.364	0.024	0.00984483	1
